# Identifying proteomic risk factors for cancer using prospective and exome analyses: 1,463 circulating proteins and risk of 19 cancers in the UK Biobank

**DOI:** 10.1101/2023.07.28.23293330

**Authors:** Keren Papier, Joshua R Atkins, Tammy YN Tong, Kezia Gaitskell, Trishna Desai, Chibuzor F Ogamba, Mahboubeh Parsaeian, Gillian K Reeves, Ian G Mills, Tim J Key, Karl Smith-Byrne, Ruth C Travis

**Author notes:** **Correspondence to:** Keren Papier, Cancer Epidemiology Unit, Nuffield Department of Population Health, University of Oxford, Richard Doll Building, Roosevelt Drive, Oxford OX3 7LF, UK. Keren Papier and Joshua R Atkins are shared first authors. Karl Smith-Byrne and Ruth C Travis contributed equally.

## Abstract

**Background:** Proteins are essential for the development and progression of cancer and for the human body’s defense against tumor onset. The availability of a large panel of protein measurements and whole exome sequence data in the UK Biobank has enabled the simultaneous examination of plasma protein associations with risk across multiple cancer sites and their potential role in cancer etiology.

**Methods:** We investigated the associations of plasma proteins with incidence of 19 cancers and 9 cancer subsites in up to 44,645 middle-aged adults in the UK Biobank, who had measurements of 1,463 plasma proteins generated using Olink Explore Proximity Extension Assay in baseline blood samples (2006-2010). Using multivariable-adjusted Cox regression, we estimated the risk of each protein with each cancer overall and by time-to-diagnosis after correction for multiple-testing. Identified protein-cancer associations were further assessed in an analysis of cancer risk using *cis*-pQTL and exome-wide protein genetic scores (exGS) in all UK Biobank participants (n=337,543).

**Results:** We identified 371 proteins associated with the risk of at least one incident cancer, represented by a total of 621 protein-cancer associations. These proteins were associated with cancers of the blood (201 proteins), liver (131), kidney (51), lung (28), esophagus (22), colorectum (15), stomach (8), breast (5), prostate (3), endometrium (3), ovary (2), bladder (1), head and neck (1), and brain (1). 100 of these 621 protein-cancer associations persisted for cases diagnosed more than seven years after blood draw. Of these 621 associations, there was further support from *cis*-pQTL analyses for the etiological role of TNFRSF14 in risk of non-Hodgkin lymphoma (NHL), and from whole exome protein score (exGS) analyses for 28 other protein-cancer associations, including SRP14 and risk of leukemia. Proteins with directionally concordant evidence from long time-to-diagnosis analyses and from both *cis*-pQTL and exGS analyses were SFTPA2 for lung cancer, TNFRSF1B and CD74 for NHL, and ADAM8 for leukemia.

**Conclusions:** For the first time using an integrated multi-omics and cross-cancer approach, we have comprehensively assessed the plasma proteome in relation to cancer risk and identified multiple novel etiological candidates. Differences in the levels of many circulating proteins were detectable more than seven years before cancer diagnosis; while some of these are likely to be markers of early cancer processes that may inform risk stratification, and/or risk factors, concordant evidence from genetic analyses suggests that some may have a role in cancer development.

## Extended Tables for "Identifying proteomic risk factors for cancer using prospective and exome analyses: 1,463 circulating proteins and risk of 19 cancers in the UK Biobank" (part 4 of 22)

### Sheet: Extended Table 3 (continued)
Extended table 3 - All protein-cancer associations from minimally adjusted, multivariable-adjusted and by time-to-diagnosis analyses
DNER	Melanoma	285	.9943876	.8794818	1.124306	0.92842	0.00807005		285	1.004033	.8871852	1.13627	0.949165	0.00406469		58	.9157099	.6971086	1.202861	0.526901		91	1.01296	.8126321	1.262672	0.908816		136	1.034395	.865239	1.236622	0.710505	0.7595
DNER	Multiple myeloma	95	.9108741	.7364742	1.126573	0.389302	0.74112		95	.9108741	.7364742	1.126573	0.389302	0.74112		15	.6110328	.3695599	1.010286	0.0548482		38	1.102986	.7908773	1.538265	0.563556		42	.8875757	.6447591	1.221837	0.464573	0.1559
DNER	Non-Hodgkin lymphoma	202	.7935347	.6861609	.9177109	0.0018231	9.71963		202	.7935347	.6861609	.9177109	0.0018231	9.71963		45	.8538923	.6271383	1.162634	0.315841		63	.7976409	.6146589	1.035096	0.0890321		94	.7653785	.6183714	.947334	0.0140043	0.8486
DNER	Diffuse lymphoma	102	.7805003	.6355437	.958519	0.018073	5.58906		102	.7805003	.6355437	.958519	0.018073	5.58906		21	.9330372	.5885391	1.479185	0.768145		31	.8455783	.5843285	1.223631	0.373688		50	.6904884	.5148347	.9260724	0.0134077	0.4901
DNER	Esophageal Cancer	97	.7704451	.6254567	.9490436	0.0142208	6.01053		97	.8175206	.6611443	1.010884	0.0628813	3.45971		23	1.09503	.7152787	1.676398	0.676088		31	.7479107	.513833	1.088623	0.129364		43	.7429448	.5391986	1.02368	0.0692392	0.3062
DNER	Esophageal adenocarcinoma	75	.7320011	.5777361	.9274573	0.00977639	6.67519		75	.7647451	.600941	.9731987	0.0291937	4.75615		17	.9439077	.5765701	1.545279	0.818457		25	.7352153	.485826	1.112624	0.14564		33	.6970568	.4829636	1.006055	0.0538905	0.6127
DNER	Oral Cancer	99	.8660903	.7058892	1.062649	0.168305	1.89798		99	.90784	.7375129	1.117504	0.361759	0.831776		19	1.040181	.6478245	1.670169	0.870474		29	.9049981	.6150436	1.331648	0.612473		51	.8607035	.6441634	1.150035	0.310336	0.7997
DNER	Ovarian Cancer	87	1.003595	.8022114	1.255533	0.974947	0.000986225		87	.982515	.7747028	1.246072	0.884326	0.0211666		31	.9059173	.60974	1.345961	0.624741		28	.8943489	.5827763	1.372499	0.609366		28	1.101447	.7321419	1.657035	0.642857	0.7329
DNER	Pancreatic Cancer	104	.8535175	.6962879	1.046251	0.127329	2.32477		104	.8907322	.7227489	1.097759	0.277827	1.17769		19	.6592773	.40332	1.077672	0.0965892		26	.5735177	.3899978	.8433958	0.00471966		59	1.201653	.9138994	1.58001	0.188408	0.0040
DNER	Prostate cancer	1125	1.021361	.96112	1.085379	0.495591	0.464366		1125	1.018086	.9573198	1.08271	0.568097	0.325876		235	1.074407	.9402592	1.227693	0.291561		364	1.100489	.9874841	1.226427	0.08325		526	.9402918	.8592039	1.029032	0.1809	0.0610
DNER	Rectal Cancer	169	.8674162	.740298	1.016362	0.0785385	3.09489		169	.8681313	.7373307	1.022135	0.0896594	2.88048		30	.6785236	.4633835	.9935492	0.0462369		61	.909611	.6926258	1.194573	0.495656		78	.9226314	.7259202	1.172648	0.510416	0.3745
DNER	Stomach Cancer	69	1.121712	.8797803	1.430173	0.354121	0.858637		69	1.1382	.8915017	1.453164	0.299015	1.07858		11	1.601408	.9035408	2.838287	0.106833		22	1.068935	.6869806	1.663251	0.767591		36	1.064299	.759334	1.491744	0.71754	0.4510
DNER	Thyroid Cancer	43	.8209122	.6016535	1.120075	0.213235	1.54933		43	.8505022	.6181026	1.170281	0.320046	0.98876		10	1.017803	.5245388	1.974923	0.958388		16	1.237685	.7349786	2.084231	0.422574		17	.5498081	.3393196	.890868	0.01513	0.0669
DNER	Uterine Cancer	139	.8255578	.69186	.9850919	0.0334539	4.5224		139	1.015963	.8433348	1.223928	0.867624	0.0277813		36	.8640851	.5976202	1.249361	0.437435		42	1.071445	.7640605	1.502492	0.689141		61	1.060946	.800857	1.405503	0.680117	0.6304
DNMBP	Bladder Cancer	99	.9126388	.7360384	1.131612	0.404774	0.694098		99	.8990006	.7220244	1.119356	0.341147	0.906117		21	.8759348	.5499123	1.395244	0.577055		29	.7622802	.4936709	1.177042	0.220732		49	.9952032	.7350168	1.347492	0.975192	0.6078
DNMBP	Brain Cancer	68	1.023274	.8035197	1.30313	0.852034	0.0347912		68	1.023274	.8035197	1.30313	0.852034	0.0347912		17	.9732219	.6064368	1.561846	0.910451		27	1.030839	.6948251	1.529348	0.880045		24	1.060459	.7102857	1.583268	0.774063	0.9634
DNMBP	Breast Cancer	764	.9669475	.8990782	1.03994	0.365349	0.819422		764	.9687561	.899707	1.043104	0.400142	0.707901		190	1.035991	.896542	1.197131	0.631676		279	.9442577	.8347682	1.068108	0.361698		295	.947726	.8402886	1.0689	0.381799	0.5708
DNMBP	Colon Cancer	357	.982275	.8811336	1.095026	0.747015	0.104056		357	.9829956	.8808275	1.097014	0.759373	0.0938222		70	1.143428	.9085071	1.439095	0.253355		112	.8939841	.7291777	1.09604	0.281071		175	.9766827	.8344554	1.143152	0.768894	0.2872
DNMBP	Colorectal Cancer	528	.9742825	.8907832	1.065609	0.568733	0.324807		528	.9730868	.8889184	1.065225	0.554482	0.349349		101	1.167566	.9679326	1.408374	0.105384		174	.8960725	.7617506	1.05408	0.185392		253	.9483892	.8305778	1.082911	0.43363	0.0930
DNMBP	Head and neck Cancer	118	1.027442	.8547365	1.235043	0.773105	0.0831263		118	1.011721	.8382577	1.22108	0.903348	0.0147461		25	.9572148	.6362401	1.440117	0.833803		32	.91973	.6270092	1.349108	0.668603		61	1.074473	.8340797	1.38415	0.578282	0.7691
DNMBP	Kidney Cancer	125	1.079739	.9032751	1.290676	0.39943	0.710042		125	1.050618	.8756293	1.260577	0.59528	0.282174		19	1.479077	1.007604	2.171159	0.0456467		43	.9926232	.7227232	1.363317	0.963524		63	.9612151	.7340421	1.258694	0.773698	0.1690
DNMBP	Leukemia	128	1.195906	1.014461	1.409803	0.0330907	4.54108		128	1.192758	1.010884	1.407354	0.0367793	4.3606		25	1.501889	1.068082	2.111889	0.0193515		43	1.18731	.8940476	1.576766	0.235547		60	1.075639	.8354145	1.384942	0.571773	0.3028
DNMBP	Lip,oral cavity Cancer	47	.9751848	.7218342	1.317457	0.869955	0.0268026		47	.9679589	.7136123	1.31296	0.834156	0.0438375		10	1.016983	.5376265	1.923743	0.958703		14	.9879705	.5613793	1.738728	0.966527		23	.9434238	.6057331	1.469374	0.796696	0.9802
DNMBP	Liver Cancer	50	1.122961	.8496026	1.484273	0.415182	0.663913		50	1.101466	.8273889	1.466332	0.507968	0.438251		10	.4864987	.2201844	1.074922	0.074856		13	.9372334	.5227195	1.680455	0.827745		27	1.490143	1.053985	2.106789	0.0239737	0.0282
DNMBP	Lung Cancer	377	.9939643	.8935943	1.105608	0.911246	0.012425		377	.9609351	.8598107	1.073953	0.48244	0.493343		79	1.076249	.8573331	1.351063	0.526531		108	.8525546	.6878208	1.056742	0.145349		190	.9692014	.827172	1.135618	0.698806	0.3399
DNMBP	Lung adenocarcinoma	142	1.021535	.8605667	1.212613	0.807584	0.0593136		142	1.001476	.8382614	1.196468	0.987039	0.000263885		26	.8758533	.569561	1.34686	0.546021		37	.8780482	.6093253	1.265283	0.485371		79	1.108422	.8790478	1.397647	0.384204	0.4488
DNMBP	Lung squamous cell carcinoma	64	.8841417	.6731777	1.161219	0.375983	0.783796		64	.8384661	.6276173	1.12015	0.233189	1.42131		15	.9446285	.5476123	1.62948	0.837751		17	.5499116	.298213	1.01405	0.0554571		32	.9220128	.6074814	1.399397	0.702894	0.3333
DNMBP	Lung small cell carcinoma	41	1.012323	.7384721	1.387728	0.939334	0.00579236		41	.971221	.692887	1.361362	0.865414	0.0287257		8	.9660813	.4364253	2.138541	0.932172		18	1.277849	.8058364	2.026341	0.297287		15	.6189183	.3260212	1.174954	0.142379	0.1975
DNMBP	Melanoma	282	.9166233	.8086426	1.039023	0.173401	1.8533		282	.9181099	.8099403	1.040726	0.181603	1.78446		58	1.109851	.8626702	1.427857	0.417482		89	.8891598	.7110982	1.111809	0.302836		135	.8532605	.7065476	1.030438	0.0992526	0.2429
DNMBP	Multiple myeloma	93	1.264229	1.048002	1.525067	0.0142909	6.00185		93	1.264229	1.048002	1.525067	0.0142909	6.00185		13	1.484946	.9648079	2.285495	0.0723162		38	1.1967	.8829594	1.621923	0.247047		42	1.246987	.9408325	1.652768	0.124625	0.7160
DNMBP	Non-Hodgkin lymphoma	198	1.025321	.8881051	1.183737	0.733008	0.116367		198	1.025321	.8881051	1.183737	0.733008	0.116367		45	1.284576	.9795824	1.684531	0.0701717		60	1.012726	.7784524	1.317503	0.924947		93	.9111525	.7325577	1.133288	0.403216	0.1513
DNMBP	Diffuse lymphoma	101	1.022965	.8357886	1.25206	0.825705	0.0484941		101	1.022965	.8357886	1.25206	0.825705	0.0484941		22	1.145811	.7553993	1.737998	0.521957		30	.9164302	.6215266	1.35126	0.659583		49	1.037054	.778669	1.381178	0.803471	0.7407
DNMBP	Esophageal Cancer	98	1.053042	.8599267	1.289524	0.617072	0.250004		98	1.018625	.8256498	1.256703	0.863282	0.029652		24	1.057	.6998935	1.596313	0.79213		31	.9719321	.6650276	1.42047	0.883093		43	1.027233	.746034	1.414422	0.869226	0.9549
DNMBP	Esophageal adenocarcinoma	76	1.121521	.8981168	1.400496	0.311596	1.0239		76	1.098191	.8757267	1.377168	0.417376	0.657691		18	1.152518	.745921	1.78075	0.522529		25	1.067878	.7133261	1.598657	0.749718		33	1.087695	.7668347	1.542811	0.637394	0.9662
DNMBP	Oral Cancer	100	.9836982	.8024847	1.205833	0.874285	0.025033		100	.9738378	.7916095	1.198015	0.80197	0.0628999		19	.9687289	.6076848	1.54428	0.893774		29	.9198116	.6173683	1.370419	0.681147		52	.998215	.7514692	1.32598	0.99016	0.9477
DNMBP	Ovarian Cancer	88	1.104776	.900826	1.354901	0.338603	0.915715		88	1.109982	.9024709	1.365208	0.323079	0.976442		32	.8266647	.5582201	1.224203	0.342012		28	1.355481	.9776491	1.879335	0.0680948		28	1.173915	.8219878	1.676518	0.377856	0.1597
DNMBP	Pancreatic Cancer	102	1.084291	.8932426	1.316202	0.413165	0.669676		102	1.067133	.8759635	1.300022	0.518855	0.416169		19	.7299935	.4326234	1.231765	0.23838		25	1.26709	.8833534	1.817526	0.198404		58	1.100169	.8486747	1.426192	0.470968	0.2316
DNMBP	Prostate cancer	1112	.9997403	.9395623	1.063773	0.993457	6.72528e-05		1112	.9974016	.9370938	1.061591	0.934836	0.00668494		235	1.022663	.8950543	1.168465	0.74174		358	1.047778	.9411811	1.166448	0.39389		519	.9507656	.8660399	1.04378	0.289061	0.3760
DNMBP	Rectal Cancer	171	.9583237	.8179871	1.122737	0.598236	0.277665		171	.9541667	.8133166	1.119409	0.564793	0.331473		31	1.219001	.8795044	1.689547	0.234425		62	.8988967	.6864659	1.177066	0.438432		78	.8848373	.6918322	1.131686	0.329771	0.2583
DNMBP	Stomach Cancer	67	1.117063	.8823999	1.414131	0.357516	0.8466		67	1.103458	.8701244	1.399362	0.416669	0.659692		11	.9604904	.5031465	1.833545	0.902742		21	.8938814	.5632672	1.418552	0.634002		35	1.262181	.9370634	1.700101	0.125472	0.4168
DNMBP	Thyroid Cancer	42	1.047615	.7781716	1.410354	0.75912	0.0940257		42	1.026468	.7588807	1.388409	0.865386	0.0287379		9	1.001866	.5247499	1.912787	0.995493		16	.9026956	.5382635	1.513867	0.697972		17	1.14805	.7354535	1.792119	0.543425	0.7846
DNMBP	Uterine Cancer	138	1.074772	.9102227	1.269069	0.39505	0.723341		138	1.011611	.8505115	1.203226	0.896217	0.0170149		35	.8330341	.5735866	1.209836	0.337313		42	.9912497	.7250837	1.355121	0.956066		61	1.139145	.889077	1.459549	0.302906	0.3817
DNPH1	Bladder Cancer	100	.9354829	.7620688	1.148359	0.523765	0.406472		100	.9190026	.7471188	1.13043	0.423993	0.639221		24	1.099638	.728564	1.659707	0.651115		27	.706336	.4744164	1.05163	0.0868857		49	.9777851	.7253426	1.318086	0.882787	0.2761
DNPH1	Brain Cancer	72	1.017436	.8021458	1.29051	0.886682	0.0203073		72	1.017436	.8021458	1.29051	0.886682	0.0203073		19	1.15167	.73115	1.814051	0.542417		28	1.181498	.8132446	1.716503	0.381471		25	.7772324	.5136315	1.176116	0.233095	0.2833
DNPH1	Breast Cancer	767	.9859126	.918199	1.05862	0.695942	0.152727		767	.9845919	.9166633	1.057554	0.670302	0.181249		193	.9738621	.8446975	1.122777	0.715245		278	1.056282	.9387949	1.188473	0.362745		296	.9251616	.8239734	1.038776	0.188096	0.2869
DNPH1	Colon Cancer	361	.9466746	.8507865	1.05337	0.314546	1.01149		361	.9426547	.8467446	1.049429	0.280719	1.1636		72	.81596	.6386744	1.042457	0.103676		111	1.051259	.8686257	1.272292	0.607661		178	.9322932	.8001473	1.086263	0.368669	0.2715
DNPH1	Colorectal Cancer	530	.9643198	.8830399	1.053081	0.418675	0.654032		530	.9555525	.8745715	1.044032	0.314286	1.01258		103	.917301	.7489749	1.123457	0.403986		172	.976903	.836797	1.140467	0.76734		255	.9575436	.8428257	1.087876	0.5052	0.8891
DNPH1	Head and neck Cancer	121	1.117496	.9317011	1.340341	0.231139	1.43384		121	1.074654	.8935203	1.292507	0.44457	0.58446		25	1.015345	.6785244	1.519364	0.94097		33	1.415422	1.006158	1.991158	0.0460191		63	.946075	.7295452	1.226871	0.675921	0.1738
DNPH1	Kidney Cancer	126	1.152553	.9657222	1.375529	0.115619	2.47569		126	1.120497	.9375615	1.339126	0.210925	1.56507		19	1.107291	.7001075	1.751292	0.663037		44	1.340643	1.000267	1.796845	0.0497917		63	.9828154	.7593958	1.271967	0.895194	0.2959
DNPH1	Leukemia	128	1.035798	.8673709	1.236931	0.697674	0.150903		128	1.031915	.8636578	1.232952	0.729391	0.119671		26	.798332	.5313513	1.199459	0.278206		43	1.269575	.943076	1.709111	0.115586		59	.9872878	.7593098	1.283715	0.923913	0.1738
DNPH1	Lip,oral cavity Cancer	47	1.026833	.7634899	1.381009	0.860973	0.0306726		47	.9906675	.7332639	1.33843	0.951296	0.00373072		10	1.331746	.7129664	2.487561	0.368818		14	.9866581	.5716609	1.702923	0.961529		23	.8687559	.5603329	1.346943	0.529472	0.5475
DNPH1	Liver Cancer	54	.951587	.7202873	1.257162	0.726896	0.121981		54	.9265575	.6994761	1.22736	0.594885	0.28278		10	.8599255	.435294	1.698787	0.663969		15	.8378091	.4931481	1.423354	0.512823		29	1.002916	.6839452	1.470645	0.988105	0.8398
DNPH1	Lung Cancer	377	1.065937	.9619068	1.181217	0.222954	1.48526		377	1.00822	.9080712	1.119414	0.87811	0.0235211		79	1.166255	.9314208	1.460296	0.180029		111	.9229026	.7621864	1.117508	0.41115		187	.9991711	.8597044	1.161263	0.991375	0.2945
DNPH1	Lung adenocarcinoma	146	1.119295	.9500497	1.318691	0.177864	1.81538		146	1.08389	.9170104	1.281138	0.344994	0.891784		25	1.185942	.7946494	1.769912	0.40383		40	1.018382	.7436675	1.394576	0.909588		81	1.090447	.8689701	1.368373	0.454759	0.8405
DNPH1	Lung squamous cell carcinoma	61	.9097428	.7007442	1.181076	0.477524	0.504514		61	.8502404	.649511	1.113005	0.2377	1.39418		16	1.052206	.627978	1.763019	0.846769		16	.6247832	.3626424	1.076416	0.0901413		29	.8648849	.5810626	1.287341	0.474417	0.3888
DNPH1	Lung small cell carcinoma	39	1.004318	.729333	1.382983	0.978941	0.000696776		39	.9302953	.6727068	1.286518	0.662242	0.190811		8	.8428232	.3718346	1.910395	0.682125		17	.7707587	.4754321	1.249535	0.290848		14	1.226861	.7250539	2.075968	0.446123	0.4273
DNPH1	Melanoma	288	1.080124	.960293	1.214908	0.198913	1.65033		288	1.081638	.9614061	1.216906	0.191787	1.70384		58	1.443668	1.12269	1.856414	0.00420999		92	.9424837	.7629209	1.164309	0.582802		138	1.044024	.8796675	1.239088	0.622047	0.0325
DNPH1	Multiple myeloma	95	.961242	.7810623	1.182987	0.708964	0.139314		95	.961242	.7810623	1.182987	0.708964	0.139314		15	.8178378	.4822841	1.386856	0.4555		38	1.044574	.7540686	1.446998	0.793103		42	.9411153	.6877167	1.287882	0.704542	0.7309
DNPH1	Non-Hodgkin lymphoma	204	.9837117	.8540357	1.133078	0.819881	0.0518463		204	.9837117	.8540357	1.133078	0.819881	0.0518463		47	1.005009	.7501682	1.346423	0.973287		63	1.018	.7895662	1.312524	0.890555		94	.952419	.7727724	1.173828	0.64758	0.9129
DNPH1	Diffuse lymphoma	104	.7531498	.6147268	.9227426	0.00622016	7.48539		104	.7531498	.6147268	.9227426	0.00622016	7.48539		23	.8434214	.5516183	1.289587	0.431846		31	.5841309	.4003206	.8523389	0.00529201		50	.8357636	.6248144	1.117933	0.226731	0.2863
DNPH1	Esophageal Cancer	98	.9657958	.7865729	1.185855	0.739655	0.11043		98	.9373598	.7625008	1.152318	0.539158	0.377102		24	.8637002	.5693325	1.310268	0.490756		31	.8533034	.5873145	1.239756	0.40521		43	1.043341	.7656909	1.421671	0.78811	0.6533
DNPH1	Esophageal adenocarcinoma	76	.9900141	.7844752	1.249406	0.932635	0.00714523		76	.9769045	.7736602	1.233542	0.844345	0.038549		18	.8011623	.4976542	1.289773	0.36149		25	1.197602	.8048584	1.781991	0.373834		33	.9252044	.6470538	1.322924	0.670031	0.4139
DNPH1	Oral Cancer	99	1.107194	.9052408	1.354201	0.321661	0.982181		99	1.065534	.8685748	1.307156	0.542703	0.370554		19	1.119392	.7114164	1.761329	0.625778		29	1.409772	.9782987	2.031544	0.0654358		51	.8836408	.6608166	1.1816	0.404053	0.1428
DNPH1	Ovarian Cancer	87	.8038786	.6476162	.9978453	0.0477572	3.91851		87	.8102974	.6496337	1.010695	0.0620959	3.4805		31	.6261135	.4305517	.9105018	0.0142577		28	.9723468	.6706399	1.409785	0.882377		28	.859132	.5901553	1.250701	0.42811	0.2419
DNPH1	Pancreatic Cancer	105	.9723312	.7980615	1.184656	0.780677	0.077527		105	.9576125	.785084	1.168056	0.66914	0.18261		19	.7171112	.4454354	1.154485	0.1711		26	1.065329	.7184935	1.579592	0.752836		60	1.004355	.7727086	1.305444	0.974089	0.4018
DNPH1	Prostate cancer	1132	1.039434	.9781175	1.104594	0.212493	1.55436		1132	1.038453	.9771542	1.103598	0.22418	1.47741		238	1.118222	.9809063	1.27476	0.0946091		366	1.050688	.9443842	1.168958	0.363596		528	.9960097	.9104404	1.089621	0.930481	0.3498
DNPH1	Rectal Cancer	170	1.01163	.8666107	1.180917	0.883551	0.021453		170	.9934938	.8499655	1.161259	0.934652	0.00672296		31	1.183541	.8285925	1.690541	0.354269		61	.8598944	.6601035	1.120155	0.263189		78	1.034239	.8223261	1.300763	0.773511	0.3346
DNPH1	Stomach Cancer	69	1.052488	.8254611	1.341955	0.67985	0.170294		69	1.049229	.8230237	1.337606	0.698105	0.15045		11	.8650042	.4569081	1.637599	0.656078		22	.9106312	.5883492	1.40945	0.674446		36	1.20348	.8675224	1.669541	0.267418	0.4894
DNPH1	Thyroid Cancer	43	.9649621	.7115033	1.308711	0.818546	0.0526315		43	.949737	.6991851	1.290074	0.741383	0.108915		10	.6081512	.3203201	1.15462	0.128403		16	.9155598	.5543254	1.512198	0.730406		17	1.274342	.7941354	2.044927	0.315041	0.1864
DNPH1	Uterine Cancer	140	.9968491	.84426	1.177017	0.970301	0.00138614		140	.9613806	.813539	1.136089	0.643867	0.21372		36	.8298555	.5924207	1.162451	0.278108		42	.7745217	.5655103	1.060783	0.111329		62	1.195309	.9369703	1.524875	0.151016	0.0604
DOK2	Bladder Cancer	102	.9623242	.7909199	1.170874	0.70118	0.147248		102	.9541572	.783157	1.162495	0.641426	0.216883		24	.9985513	.6687848	1.49092	0.994344		29	.953171	.6538723	1.389468	0.803036		49	.9351762	.7028061	1.244375	0.645625	0.9664
DOK2	Brain Cancer	70	1.12807	.8901196	1.429631	0.318775	0.993967		70	1.12807	.8901196	1.429631	0.318775	0.993967		19	1.335905	.8537109	2.090452	0.204919		29	1.169778	.8076819	1.694207	0.406665		22	.9305749	.6079495	1.424411	0.740442	0.5042
DOK2	Breast Cancer	756	.9214916	.8566995	.9911838	0.0279475	4.83131		756	.9210532	.8561019	.9909322	0.0275169	4.85808		187	.9257742	.7993077	1.07225	0.303422		271	.9194069	.8137162	1.038825	0.177461		298	.9183396	.8172224	1.031968	0.152355	0.9961
DOK2	Colon Cancer	358	1.012119	.9107812	1.124733	0.822915	0.0500854		358	1.00693	.9058917	1.119237	0.898145	0.0163854		73	1.156788	.9143779	1.463463	0.224779		111	.9935189	.8221891	1.200551	0.94632		174	.9599814	.8246732	1.11749	0.598274	0.4199
DOK2	Colorectal Cancer	530	1.023351	.9384558	1.115927	0.601388	0.272908		530	1.016018	.9315332	1.108165	0.719771	0.128712		103	1.179746	.96832	1.437336	0.100906		173	.9635309	.8277257	1.121618	0.631736		254	.9916059	.8747131	1.12412	0.895206	0.2452
DOK2	Head and neck Cancer	124	.9539442	.7985384	1.139594	0.603279	0.270079		124	.9301188	.7776121	1.112535	0.42787	0.628597		25	1.079674	.7222428	1.613994	0.708624		33	.8886913	.625878	1.261863	0.509448		66	.8944555	.7003893	1.142294	0.371407	0.7082
DOK2	Kidney Cancer	126	1.02194	.8560254	1.220012	0.810249	0.0576506		126	1.004344	.8406656	1.19989	0.961914	0.0022802		18	1.362624	.8539506	2.174301	0.194369		45	1.049847	.7803706	1.412379	0.747896		63	.8918779	.6930182	1.1478	0.374003	0.2761
DOK2	Leukemia	130	.8833868	.7411478	1.052924	0.166288	1.9161		130	.8798144	.7379807	1.048907	0.153408	2.03803		26	.6619576	.4457301	.9830789	0.0409003		43	1.070319	.7872993	1.455079	0.664502		61	.8666491	.6705521	1.120093	0.274185	0.1681
DOK2	Lip,oral cavity Cancer	49	.9899724	.7447256	1.315982	0.944678	0.00481516		49	.9699523	.7297284	1.289257	0.833573	0.0441511		10	1.187438	.6272055	2.248081	0.597818		14	.9962139	.5802108	1.710486	0.989027		25	.9033721	.6072847	1.34382	0.616004	0.7739
DOK2	Liver Cancer	53	.9097076	.6894087	1.200403	0.503567	0.447412		53	.8935849	.6769818	1.179491	0.426962	0.631073		9	.4544041	.2255938	.9152872	0.0272638		15	.8726488	.5192325	1.466618	0.607075		29	1.113997	.7650311	1.622142	0.573407	0.0859
DOK2	Lung Cancer	378	1.016316	.9174879	1.125788	0.756509	0.0961422		378	.9873047	.892004	1.092787	0.805143	0.0608591		78	1.104994	.8864205	1.377463	0.374628		110	.9103871	.7543241	1.098738	0.327808		190	.9849125	.8524985	1.137894	0.836501	0.4235
DOK2	Lung adenocarcinoma	146	.9712691	.8237537	1.145201	0.728709	0.1203		146	.9431971	.8013778	1.110114	0.481788	0.494814		26	.8702498	.5894384	1.284841	0.484474		40	.8477293	.6240295	1.15162	0.29059		80	1.030272	.8254401	1.285933	0.792011	0.5385
DOK2	Lung squamous cell carcinoma	65	1.017506	.795136	1.302064	0.890294	0.0190254		65	.9961364	.7789837	1.273823	0.975385	0.000952082		16	1.346973	.8347853	2.173418	0.222388		16	.7254813	.4388854	1.199227	0.210758		33	.9441977	.6627089	1.34525	0.750552	0.2109
DOK2	Lung small cell carcinoma	40	.9883061	.7221742	1.352512	0.941419	0.0054003		40	.9508419	.6949678	1.300924	0.752641	0.0993253		8	.8780951	.4215181	1.829224	0.728453		18	1.192321	.7305728	1.945911	0.481532		14	.719082	.4186977	1.23497	0.232037	0.3907
DOK2	Melanoma	288	.9726245	.8646663	1.094062	0.643797	0.213811		288	.9711352	.8632543	1.092498	0.625902	0.237659		56	1.155642	.88576	1.507754	0.286421		93	.9152722	.7438306	1.126228	0.402803		139	.940361	.7935068	1.114394	0.477844	0.3509
DOK2	Multiple myeloma	98	1.321218	1.080379	1.615745	0.00666908	7.36		98	1.321218	1.080379	1.615745	0.00666908	7.36		15	1.729297	1.037522	2.882321	0.0356165		39	1.150739	.8360191	1.583934	0.389082		44	1.360409	1.007829	1.836335	0.0443346	0.4023
DOK2	Non-Hodgkin lymphoma	200	.9784142	.8496687	1.126668	0.761773	0.0919016		200	.9784142	.8496687	1.126668	0.761773	0.0919016		45	1.119996	.8326187	1.506561	0.453794		61	1.180814	.9170988	1.520361	0.197444		94	.8084101	.6572078	.9943992	0.0441014	0.0453
DOK2	Diffuse lymphoma	100	1.020008	.8355546	1.245181	0.845662	0.0378913		100	1.020008	.8355546	1.245181	0.845662	0.0378913		21	1.201366	.7773151	1.856751	0.408858		30	.9814018	.6844511	1.407185	0.918673		49	.9742268	.7320585	1.296506	0.857879	0.7096
DOK2	Esophageal Cancer	98	1.094272	.8956689	1.336913	0.377965	0.777312		98	1.077674	.8813866	1.317675	0.465881	0.531728		24	1.096784	.7326158	1.641972	0.653634		31	1.159049	.8109764	1.656515	0.417898		43	1.003467	.7401413	1.360478	0.982219	0.8283
DOK2	Esophageal adenocarcinoma	76	1.18966	.9483795	1.492327	0.13318	2.25503		76	1.17893	.9395279	1.479333	0.155216	2.02022		18	1.183302	.7494505	1.868308	0.470127		25	1.308774	.8799362	1.946606	0.184015		33	1.07787	.7620745	1.524528	0.671625	0.7702
DOK2	Oral Cancer	102	.9419066	.7738062	1.146525	0.550708	0.356051		102	.9203336	.7552901	1.121442	0.410332	0.677839		19	1.091636	.688168	1.731653	0.709565		29	.8747156	.6013743	1.272298	0.483799		54	.8864821	.6762248	1.162114	0.383041	0.7156
DOK2	Ovarian Cancer	85	1.094151	.8804591	1.359706	0.417016	0.658708		85	1.080324	.8664427	1.347001	0.492476	0.471111		28	.8940707	.6113621	1.307511	0.563686		29	1.261625	.870409	1.828678	0.219779		28	1.150949	.787694	1.681722	0.46748	0.4235
DOK2	Pancreatic Cancer	105	1.135029	.9338099	1.379608	0.203324	1.61833		105	1.127342	.9269964	1.370986	0.229893	1.44152		20	.9122177	.5825603	1.428421	0.688013		26	1.136281	.7603169	1.698152	0.533127		59	1.218188	.9388127	1.580701	0.137565	0.5502
DOK2	Prostate cancer	1117	.9992279	.9415585	1.06043	0.979683	0.000648549		1117	.9987369	.9409769	1.060042	0.96683	0.00172921		233	.950419	.8342604	1.082751	0.444521		358	1.073094	.9660497	1.192	0.188255		526	.9719387	.891012	1.060216	0.521071	0.2559
DOK2	Rectal Cancer	172	1.047432	.9000538	1.218942	0.549201	0.358751		172	1.036513	.8902561	1.206799	0.64401	0.213536		30	1.232718	.8577055	1.771697	0.258247		62	.9138212	.7079044	1.179636	0.489067		80	1.061377	.8500152	1.325295	0.599071	0.3956
DOK2	Stomach Cancer	67	1.142314	.8981798	1.452807	0.278093	1.17638		67	1.142444	.8982135	1.453084	0.277835	1.17765		11	1.27342	.7051385	2.299689	0.422847		22	.9712893	.6365001	1.482173	0.892539		34	1.221828	.8714814	1.713019	0.245205	0.6545
DOK2	Thyroid Cancer	41	.9098334	.667641	1.239883	0.549588	0.358056		41	.8928908	.6550392	1.217109	0.47349	0.513819		10	1.028719	.5543432	1.909038	0.928482		16	.6548831	.3943058	1.087663	0.101981		15	1.108232	.6660768	1.843898	0.692384	0.3123
DOK2	Uterine Cancer	135	1.003874	.8443826	1.19349	0.965065	0.00191826		135	.9781653	.8220459	1.163934	0.803483	0.0619224		36	.8830489	.6285409	1.240612	0.473365		41	.8416639	.6129826	1.155658	0.286597		58	1.172209	.8993922	1.527782	0.239797	0.2232
DPEP1	Bladder Cancer	99	.9970939	.8091454	1.228699	0.978213	0.000745825		99	1.01578	.822071	1.255133	0.884687	0.0210336		21	.7960515	.5157424	1.22871	0.30304		29	1.279257	.841432	1.944897	0.249231		49	1.017247	.7542162	1.372008	0.910805	0.3049
DPEP1	Brain Cancer	68	1.043747	.8129839	1.340012	0.736971	0.112807		68	1.043747	.8129839	1.340012	0.736971	0.112807		17	1.138082	.6692442	1.935362	0.633032		27	1.071554	.7249866	1.583793	0.728829		24	.9734758	.6445329	1.470298	0.898326	0.8922
DPEP1	Breast Cancer	763	1.007575	.9394726	1.080614	0.832618	0.044667		763	1.022199	.9523778	1.097138	0.543029	0.369954		189	1.027391	.8907398	1.185006	0.710575		279	.9998643	.8899377	1.123369	0.998177		295	1.044138	.931347	1.170589	0.458976	0.8718
DPEP1	Colon Cancer	357	.961655	.8644666	1.06977	0.471972	0.517356		357	.9690753	.8703458	1.079004	0.566654	0.328314		70	1.027053	.8009211	1.317031	0.833371		112	.9194757	.7613176	1.11049	0.383354		175	.9851538	.8446429	1.14904	0.848911	0.7595
DPEP1	Colorectal Cancer	527	.9975028	.9129068	1.089938	0.955901	0.00305789		527	1.008036	.9217392	1.102411	0.860862	0.0307218		101	1.038849	.8437174	1.279109	0.719559		173	.9543346	.8182326	1.113075	0.551586		253	1.038736	.9123622	1.182615	0.565826	0.6800
DPEP1	Head and neck Cancer	118	.8098405	.6763037	.9697442	0.0217828	5.26305		118	.8509847	.7077892	1.023151	0.08607	2.94638		25	.9213775	.6097722	1.392219	0.697421		32	.9365005	.6510208	1.347166	0.723614		61	.7803774	.6069162	1.003415	0.0531891	0.6503
DPEP1	Kidney Cancer	125	.9495134	.7913653	1.139266	0.577312	0.3106		125	.9752043	.8111133	1.172492	0.789388	0.0713455		19	.5562356	.3724277	.83076	0.00415858		43	.9372407	.6854988	1.281432	0.684646		63	1.245169	.9494597	1.632978	0.112952	0.0048
DPEP1	Leukemia	128	1.016931	.8489076	1.218212	0.855415	0.0332018		128	1.023109	.8535685	1.226323	0.804796	0.0610805		25	1.185974	.7722414	1.821365	0.435854		43	.922245	.6815339	1.247973	0.599919		60	1.041502	.7994959	1.356763	0.763114	0.6299
DPEP1	Lip,oral cavity Cancer	47	.9904444	.735115	1.334458	0.949668	0.00398456		47	1.040013	.7678502	1.408644	0.799918	0.0642386		10	1.115056	.5828109	2.133366	0.742162		14	.9949168	.5743168	1.723543	0.985497		23	1.042461	.6717509	1.617748	0.852865	0.9661
DPEP1	Liver Cancer	50	1.082696	.8112544	1.444961	0.589511	0.291109		50	1.141466	.8502464	1.532431	0.378617	0.775188		10	1.394852	.7029545	2.767766	0.341175		13	1.197964	.6721801	2.13502	0.540114		27	1.049524	.7102367	1.550893	0.808306	0.7660
DPEP1	Lung Cancer	377	.9229898	.8335073	1.022079	0.123505	2.3723		377	.974356	.8786969	1.080429	0.622204	0.242782		79	1.063641	.8442021	1.340121	0.600731		108	1.106816	.9058412	1.352381	0.320866		190	.8825252	.7657708	1.017081	0.0843404	0.1369
DPEP1	Lung adenocarcinoma	142	.8334529	.7091663	.9795216	0.0270296	4.88892		142	.871466	.740388	1.02575	0.0980743	2.73658		26	.9698129	.6502588	1.446404	0.880534		37	.8424678	.6157147	1.152729	0.283936		79	.8585973	.6899114	1.068527	0.171921	0.8448
DPEP1	Lung squamous cell carcinoma	64	.9424157	.7316508	1.213895	0.646091	0.210864		64	1.015104	.7844941	1.313503	0.90923	0.0129983		15	.9671207	.5574885	1.677743	0.905318		17	1.366163	.7925578	2.354909	0.261397		32	.9132849	.6426787	1.297832	0.61291	0.4676
DPEP1	Lung small cell carcinoma	41	.9793963	.7180632	1.335839	0.895406	0.0172834		41	1.046547	.7646682	1.432334	0.776291	0.0807447		8	1.946121	.9248282	4.095231	0.0794148		18	1.27353	.7685172	2.110399	0.348107		15	.6740024	.4159745	1.092084	0.109106	0.0399
DPEP1	Melanoma	282	1.03772	.9186582	1.172212	0.551522	0.354598		282	1.038923	.9202981	1.172838	0.537052	0.38103		58	1.106744	.8437028	1.451792	0.463864		89	1.004937	.8117723	1.244066	0.963934		135	1.03367	.867659	1.231445	0.710834	0.8586
DPEP1	Multiple myeloma	93	1.153275	.9307463	1.429008	0.1923	1.69991		93	1.153275	.9307463	1.429008	0.1923	1.69991		13	.7516769	.4485129	1.259759	0.278601		38	1.207843	.8599604	1.696456	0.275929		42	1.282734	.9320241	1.765411	0.12652	0.2088
DPEP1	Non-Hodgkin lymphoma	197	1.079057	.9324191	1.248757	0.30725	1.04246		197	1.079057	.9324191	1.248757	0.30725	1.04246		45	.8897701	.6658657	1.188965	0.429715		60	1.272983	.9698923	1.67079	0.0819243		92	1.074865	.868924	1.329616	0.505876	0.2102
DPEP1	Diffuse lymphoma	101	1.115142	.9081645	1.369292	0.298166	1.08238		101	1.115142	.9081645	1.369292	0.298166	1.08238		22	.9249204	.609077	1.404548	0.714242		30	1.290019	.8741586	1.903717	0.199637		49	1.118469	.8340645	1.499851	0.454518	0.5200
DPEP1	Esophageal Cancer	98	1.026716	.8329458	1.265563	0.804856	0.0610426		98	1.079315	.8727688	1.334741	0.481258	0.496011		24	.8961119	.5912871	1.358082	0.605091		31	1.028232	.7074143	1.494543	0.883993		43	1.24108	.8947817	1.721402	0.195692	0.4651
DPEP1	Esophageal adenocarcinoma	76	.9923903	.7823885	1.258759	0.949791	0.00396508		76	1.021005	.8032679	1.297763	0.865117	0.0288539		18	.7861953	.4923291	1.255467	0.313796		25	.9853395	.6534464	1.485805	0.943814		33	1.224513	.8381596	1.788958	0.295014	0.3490
DPEP1	Oral Cancer	100	.8120977	.6682635	.9868902	0.0363808	4.37917		100	.8523322	.6983723	1.040233	0.115973	2.47088		19	.9904322	.6175136	1.588558	0.968186		29	.8852687	.607541	1.289955	0.525793		52	.7812798	.5952035	1.025528	0.0753479	0.6664
DPEP1	Ovarian Cancer	88	1.202686	.9715333	1.488835	0.0901201	2.87223		88	1.202478	.9690337	1.492161	0.0940667	2.80336		32	1.295387	.9072417	1.849594	0.154372		28	.9865616	.6869327	1.416884	0.941604		28	1.321094	.8888731	1.963487	0.168418	0.4691
DPEP1	Pancreatic Cancer	101	1.097493	.8950774	1.345683	0.37114	0.799844		101	1.117555	.9098626	1.372658	0.289375	1.12253		19	.8679876	.5488708	1.372641	0.544878		25	1.16836	.7718871	1.768476	0.461897		57	1.181804	.8953453	1.559913	0.238226	0.5066
DPEP1	Prostate cancer	1109	1.051716	.9857998	1.12204	0.126791	2.33137		1109	1.049984	.9838049	1.120615	0.141994	2.15621		235	1.237428	1.068943	1.432468	0.00433431		358	1.031998	.9208054	1.156618	0.588163		516	.992558	.903541	1.090345	0.876183	0.0428
DPEP1	Rectal Cancer	170	1.080104	.9210141	1.266674	0.3432	0.898441		170	1.098334	.9348475	1.290412	0.254017	1.30108		31	1.063927	.7274465	1.556046	0.749379		61	1.025173	.78545	1.338062	0.854844		78	1.177678	.9279818	1.494561	0.178565	0.7359
DPEP1	Stomach Cancer	67	1.164907	.8965235	1.513633	0.253275	1.30515		67	1.172239	.90055	1.525895	0.237482	1.39548		11	.6904834	.3813204	1.250307	0.221495		21	1.552325	.9517491	2.53188	0.0780977		35	1.187506	.8259805	1.707268	0.353508	0.1159
DPEP1	Thyroid Cancer	42	1.274171	.9225092	1.759886	0.141437	2.16226		42	1.300942	.9410545	1.798462	0.111325	2.53531		9	2.092376	1.041628	4.203072	0.0380267		16	1.228087	.7360106	2.049153	0.431544		17	1.102453	.6672144	1.821609	0.70344	0.3254
DPEP1	Uterine Cancer	138	1.008229	.8553612	1.188416	0.922184	0.00954202		138	1.04831	.8871544	1.238739	0.579587	0.306903		35	.9103773	.6599867	1.255763	0.567205		42	1.128459	.830531	1.53326	0.439697		61	1.067351	.8288835	1.374426	0.613396	0.6154
DPEP2	Bladder Cancer	99	.7399086	.6106345	.8965505	0.00210829	9.45278		99	.7477339	.615448	.9084537	0.00342815	8.56432		22	.6834744	.4523368	1.03272	0.0707492		29	.7132156	.5077154	1.001893	0.0512885		48	.8170289	.6175022	1.081027	0.157192	0.7276
DPEP2	Brain Cancer	71	.9080749	.7154986	1.152483	0.42781	0.628761		71	.9080749	.7154986	1.152483	0.42781	0.628761		19	.6461185	.4129945	1.010835	0.0557774		28	1.168022	.8101984	1.683879	0.4053		24	.8816934	.5838849	1.331398	0.549321	0.1313
DPEP2	Breast Cancer	762	.9435093	.8759465	1.016283	0.125056	2.35283		762	.9525621	.8841212	1.026301	0.201415	1.63209		191	.9177191	.7888955	1.067579	0.265877		276	.9452958	.8347514	1.070479	0.375288		295	.9808664	.8716351	1.103786	0.748431	0.7851
DPEP2	Colon Cancer	360	.9272104	.8342963	1.030472	0.160678	1.96783		360	.9267121	.8338244	1.029948	0.157834	1.99486		72	.9173919	.7247902	1.161175	0.473305		114	.8451429	.7002188	1.020062	0.0796009		174	.9870208	.8485543	1.148082	0.865486	0.4500
DPEP2	Colorectal Cancer	532	.9349553	.857245	1.01971	0.128736	2.30769		532	.9361733	.8581892	1.021244	0.13721	2.20897		103	.8833771	.7247858	1.07667	0.219353		177	.8597521	.7390501	1.000167	0.0502536		252	1.015432	.8960032	1.150779	0.810427	0.2051
DPEP2	Head and neck Cancer	116	1.109533	.9272612	1.327635	0.256302	1.28862		116	1.137059	.9473757	1.36472	0.16777	1.90275		24	1.068839	.7152723	1.597177	0.745295		32	1.207767	.8559019	1.704285	0.282651		60	1.138648	.8831166	1.468118	0.316653	0.9019
DPEP2	Kidney Cancer	122	1.033618	.863959	1.236594	0.71776	0.130649		122	1.039228	.8693942	1.242238	0.672554	0.178629		19	.9791307	.6206793	1.544593	0.927748		44	.8372083	.6214144	1.127939	0.242672		59	1.232872	.9644245	1.576042	0.0947509	0.1392
DPEP2	Leukemia	128	1.201682	1.015858	1.421498	0.0320702	4.59474		128	1.200616	1.014855	1.420381	0.033015	4.545		26	1.602645	1.140363	2.252328	0.00659886		42	1.289376	.9683629	1.716805	0.081879		60	.9947649	.7721226	1.281606	0.967611	0.0780
DPEP2	Lip,oral cavity Cancer	46	1.105862	.8302471	1.472972	0.49145	0.473351		46	1.129246	.8456352	1.507975	0.410099	0.678515		9	.7828591	.3979842	1.539932	0.478199		13	1.54952	.9422971	2.548041	0.0843911		24	1.082448	.7246172	1.616983	0.698828	0.2580
DPEP2	Liver Cancer	52	1.077744	.8192834	1.417741	0.592529	0.286412		52	1.082587	.8226944	1.424582	0.571022	0.320975		8	.6728169	.3281384	1.379547	0.279387		15	1.063284	.6315815	1.790067	0.817401		29	1.228998	.8565905	1.763313	0.262915	0.3389
DPEP2	Lung Cancer	381	1.038071	.9383953	1.148334	0.468181	0.526266		381	1.0915	.9862801	1.207945	0.0904839	2.86574		78	1.134277	.9115284	1.411459	0.258674		108	.9548797	.7879261	1.157209	0.637737		195	1.164125	1.010704	1.340834	0.0350634	0.2503
DPEP2	Lung adenocarcinoma	146	1.038443	.8822037	1.222352	0.650238	0.2056		146	1.088387	.923538	1.282662	0.312144	1.02158		25	1.375261	.9485345	1.993964	0.0927258		38	.8310488	.6022909	1.146692	0.259889		83	1.141113	.9170015	1.419996	0.2367	0.1108
DPEP2	Lung squamous cell carcinoma	64	1.022074	.7987656	1.307811	0.86219	0.0301323		64	1.073106	.8398205	1.371193	0.572646	0.318275		16	1.037251	.6317156	1.703123	0.885062		16	1.137342	.6782407	1.907209	0.625598		32	1.095058	.7737657	1.549762	0.608319	0.9680
DPEP2	Lung small cell carcinoma	40	.9507232	.692835	1.304603	0.754284	0.097966		40	.9944879	.7229958	1.367928	0.972894	0.00115459		8	1.669437	.7949593	3.505864	0.175799		17	1.025697	.6282052	1.674699	0.919206		15	.8094435	.4883363	1.341696	0.412248	0.2867
DPEP2	Melanoma	282	1.0505	.9338127	1.181767	0.412177	0.672513		282	1.056317	.938707	1.188663	0.362971	0.827587		59	1.247888	.9771111	1.593703	0.075992		89	.942238	.760086	1.168042	0.587252		134	1.051962	.8865213	1.248277	0.561743	0.2380
DPEP2	Multiple myeloma	94	1.108445	.9043155	1.358652	0.321468	0.982966		94	1.108445	.9043155	1.358652	0.321468	0.982966		14	.7451578	.43202	1.285265	0.290223		38	1.287294	.946756	1.750321	0.107191		42	1.090559	.8033876	1.480381	0.578229	0.2277
DPEP2	Non-Hodgkin lymphoma	199	1.05391	.9151418	1.21372	0.466049	0.531328		199	1.05391	.9151418	1.21372	0.466049	0.531328		46	1.12085	.8367316	1.501443	0.444338		61	1.068921	.8279265	1.380065	0.60913		92	1.010001	.8202559	1.243639	0.925322	0.8425
DPEP2	Diffuse lymphoma	101	.9858909	.8070987	1.20429	0.889307	0.0193716		101	.9858909	.8070987	1.20429	0.889307	0.0193716		22	1.390858	.9377206	2.062966	0.10095		31	.7604674	.530674	1.089766	0.135786		48	.9795429	.7334264	1.308249	0.888658	0.0851
DPEP2	Esophageal Cancer	97	1.061366	.8682542	1.297429	0.561077	0.337842		97	1.065844	.8719353	1.302876	0.533683	0.387374		24	.9415662	.6227935	1.423501	0.775252		30	1.149097	.8034933	1.643353	0.446438		43	1.073312	.7963207	1.446651	0.642263	0.7722
DPEP2	Esophageal adenocarcinoma	75	1.049503	.8351618	1.318855	0.678482	0.17184		75	1.045049	.8324577	1.311932	0.704149	0.144191		18	.8387236	.5240051	1.342463	0.463664		24	1.316771	.9083267	1.90888	0.146373		33	.9754327	.6906543	1.377634	0.887702	0.2895
DPEP2	Oral Cancer	97	1.146925	.9438977	1.393623	0.167861	1.90194		97	1.178468	.967087	1.436053	0.103493	2.65087		18	1.181008	.7483319	1.863852	0.474829		28	1.269588	.8832361	1.824941	0.197294		51	1.135681	.8633881	1.493848	0.36298	0.8910
DPEP2	Ovarian Cancer	86	.9297168	.7452485	1.159846	0.518391	0.417094		86	.9530039	.7618361	1.192141	0.673466	0.177575		31	1.064872	.7341578	1.544561	0.740445		28	.8706554	.5969982	1.269754	0.471862		27	.8391273	.5601772	1.256986	0.394953	0.6463
DPEP2	Pancreatic Cancer	103	.7396961	.608595	.8990386	0.00245185	9.17618		103	.7413183	.610002	.9009034	0.00262073	9.05433		19	.7415167	.4712314	1.16683	0.19604		26	.6182317	.4340271	.8806141	0.00771368		58	.8091247	.6212024	1.053896	0.116257	0.4897
DPEP2	Prostate cancer	1130	.9862301	.9306702	1.045107	0.639303	0.219655		1130	.9854273	.929901	1.044269	0.619829	0.246108		238	1.05295	.9287978	1.193698	0.420218		365	.9846204	.8888339	1.09073	0.766609		527	.9588399	.8808183	1.043773	0.331735	0.4796
DPEP2	Rectal Cancer	172	.9514075	.8170674	1.107836	0.521277	0.411367		172	.9566647	.8208831	1.114906	0.570542	0.321777		31	.801375	.5559384	1.155167	0.235297		63	.886956	.6880194	1.143414	0.354583		78	1.078256	.8639071	1.345788	0.505226	0.3071
DPEP2	Stomach Cancer	67	1.0003	.7853083	1.274149	0.998062	5.89944e-06		67	.9947831	.7812064	1.26675	0.966166	0.00179923		11	.9745547	.5373419	1.767509	0.932378		21	1.318802	.8824049	1.971021	0.177095		35	.8398447	.6008689	1.173865	0.306947	0.2380
DPEP2	Thyroid Cancer	43	.9506401	.6991262	1.292638	0.74681	0.104231		43	.9520299	.7008959	1.293146	0.753047	0.0989883		10	1.021903	.5431305	1.922716	0.946434		16	.991615	.5999755	1.638901	0.973797		17	.8736452	.5375229	1.41995	0.585689	0.9078
DPEP2	Uterine Cancer	136	.8948411	.749281	1.068679	0.219954	1.50467		136	.8824827	.7384413	1.054621	0.169122	1.89071		34	.8572881	.5993785	1.226175	0.399066		41	.8610121	.619485	1.196707	0.372983		61	.9176741	.7040019	1.196198	0.525251	0.9376
DPP10	Bladder Cancer	100	1.080886	.8914388	1.310595	0.428875	0.625869		100	1.044327	.8584612	1.270434	0.664472	0.188137		22	.9573655	.6267774	1.462319	0.840231		29	1.146683	.8120043	1.619304	0.436977		49	1.032365	.7699394	1.384234	0.831443	0.8003
DPP10	Brain Cancer	73	.8666538	.6743654	1.113771	0.263513	1.25021		73	.8666538	.6743654	1.113771	0.263513	1.25021		19	.5833898	.3494055	.9740649	0.0393572		29	1.112913	.7724756	1.603384	0.5658		25	.8468	.5511892	1.300951	0.447825	0.1294
DPP10	Breast Cancer	758	.8768239	.8097257	.9494822	0.00121134	10.473		758	.906554	.8365613	.9824028	0.01671	5.72657		188	.793224	.6724644	.9356693	0.00597665		276	.9276704	.8130845	1.058405	0.264368		294	.9652003	.8495548	1.096588	0.586472	0.1692
DPP10	Colon Cancer	358	.9907858	.8885741	1.104755	0.867657	0.0277671		358	1.002038	.8974692	1.118791	0.971117	0.001311		71	.9300596	.7227516	1.19683	0.57308		111	.8480311	.6874779	1.04608	0.123735		176	1.134225	.9796561	1.313183	0.0919903	0.0645
DPP10	Colorectal Cancer	525	1.026534	.9400187	1.121011	0.559909	0.339861		525	1.032987	.9449076	1.129276	0.475396	0.509407		101	1.055317	.8665209	1.285247	0.592396		175	1.009611	.8634155	1.18056	0.904604		249	1.042305	.9154385	1.186753	0.531497	0.9300
DPP10	Head and neck Cancer	119	1.149011	.9724745	1.357595	0.102675	2.66349		119	1.033318	.8680322	1.230078	0.712464	0.135828		25	1.142421	.8004338	1.630522	0.463211		33	.9542001	.6825185	1.334027	0.783915		61	1.041039	.812981	1.333071	0.749881	0.7705
DPP10	Kidney Cancer	124	.8869153	.7319874	1.074634	0.220528	1.50093		124	.8534698	.7040325	1.034627	0.106669	2.60289		19	.9231741	.5612412	1.51851	0.7529		43	1.043311	.7708794	1.41202	0.783622		62	.7150012	.5394961	.9476004	0.0195691	0.1926
DPP10	Leukemia	127	1.062924	.891634	1.26712	0.4961	0.463269		127	1.055713	.883276	1.261814	0.551268	0.355051		25	.9040573	.5989845	1.364509	0.631069		43	.9571931	.6927397	1.322602	0.790865		59	1.195973	.9387911	1.523609	0.14743	0.3851
DPP10	Lip,oral cavity Cancer	46	1.051688	.7860528	1.407091	0.734395	0.115114		46	.9781714	.7282346	1.313889	0.883445	0.0214926		10	1.089946	.5899573	2.013673	0.783312		14	.9442426	.551522	1.616607	0.83435		22	.9825011	.6337469	1.523176	0.937099	0.9397
DPP10	Liver Cancer	52	1.560607	1.332974	1.827113	3.14969e-08	30.613		52	1.586033	1.358923	1.851099	4.92999e-09	34.2169		9	1.688304	1.211429	2.3529	0.00198465		15	1.89178	1.488421	2.404447	1.88231e-07		28	1.380076	1.028089	1.852573	0.0320038	0.2653
DPP10	Lung Cancer	380	1.393121	1.296968	1.496402	1.02566e-19	82.5589		380	1.22132	1.120926	1.330705	4.91523e-06	20.87		79	1.355725	1.15496	1.591388	0.000197842		110	1.281092	1.102818	1.488185	0.00119493		191	1.119347	.9797253	1.278867	0.09719	0.1636
DPP10	Lung adenocarcinoma	145	1.257942	1.097471	1.441876	0.000981557	10.862		145	1.129317	.9701525	1.314593	0.116644	2.46181		25	1.271087	.9425375	1.714162	0.115926		39	1.034046	.7580801	1.410472	0.832601		81	1.129144	.9182913	1.388412	0.249444	0.6388
DPP10	Lung squamous cell carcinoma	65	1.483806	1.266978	1.737741	9.78914e-07	23.9692		65	1.253623	1.021095	1.539104	0.0308196	4.66298		16	1.339437	.8977901	1.998342	0.152215		17	1.45748	1.004594	2.114533	0.0472443		32	1.108795	.8011347	1.534607	0.53341	0.5316
DPP10	Lung small cell carcinoma	41	1.518415	1.238111	1.862178	6.04028e-05	16.09		41	1.22641	.9504183	1.582547	0.116644	2.46181		8	1.138719	.5488275	2.362639	0.727212		18	1.535836	1.131284	2.085056	0.0059454		15	.9417538	.5668117	1.564718	0.816798	0.2468
DPP10	Melanoma	285	.9680174	.8546482	1.096425	0.60902	0.261604		285	.9791932	.864102	1.109614	0.741713	0.108627		58	1.00009	.766143	1.305475	0.99947		94	.8338368	.6628589	1.048917	0.120648		133	1.076347	.9015474	1.285038	0.415817	0.2233
DPP10	Multiple myeloma	93	.8516643	.6795737	1.067334	0.163272	1.94366		93	.8516643	.6795737	1.067334	0.163272	1.94366		14	.6990537	.3862197	1.26528	0.236928		37	1.08706	.7851928	1.504981	0.614997		42	.7132195	.5028815	1.011535	0.0580081	0.1685
DPP10	Non-Hodgkin lymphoma	199	1.087019	.9464297	1.248493	0.237683	1.39428		199	1.087019	.9464297	1.248493	0.237683	1.39428		44	.9635607	.7040134	1.318795	0.816679		62	1.201977	.9609709	1.503425	0.107119		93	1.06215	.8630379	1.307199	0.569172	0.5002
DPP10	Diffuse lymphoma	99	1.1447	.9479324	1.382313	0.160224	1.97211		99	1.1447	.9479324	1.382313	0.160224	1.97211		21	1.015288	.6464613	1.594541	0.947478		30	1.394796	1.071038	1.816421	0.0135402		48	1.01315	.7539786	1.361409	0.930938	0.2245
DPP10	Esophageal Cancer	97	1.070423	.8786486	1.304055	0.499282	0.456462		97	1.014783	.8305955	1.239814	0.885814	0.0206216		23	1.182085	.8360155	1.67141	0.343885		31	.9403159	.6489444	1.362511	0.745013		43	.9607853	.7024239	1.314176	0.802332	0.6002
DPP10	Esophageal adenocarcinoma	75	1.014348	.8045361	1.278876	0.904094	0.0145182		75	1.037518	.8262744	1.302767	0.751178	0.100544		17	1.320055	.9170287	1.900209	0.135189		25	1.042844	.6993855	1.554972	0.836935		33	.8579227	.5906613	1.246114	0.42103	0.2681
DPP10	Oral Cancer	98	1.15186	.9567332	1.386783	0.135463	2.22876		98	1.044369	.8623833	1.264757	0.656759	0.197484		19	1.247063	.8377972	1.856255	0.27663		29	.9902106	.6998964	1.400946	0.955686		50	1.006546	.7612026	1.330967	0.963489	0.6327
DPP10	Ovarian Cancer	89	1.132433	.9181219	1.396769	0.245279	1.34999		89	1.174718	.9490453	1.454053	0.139017	2.18881		32	1.093746	.766843	1.560007	0.62087		29	1.045736	.6981244	1.566431	0.828274		28	1.273881	.8855929	1.832414	0.191901	0.7461
DPP10	Pancreatic Cancer	102	1.071732	.8809993	1.303757	0.488412	0.480023		102	1.080413	.8884136	1.313906	0.438483	0.600249		19	.8136304	.4933196	1.341918	0.419138		24	.7625749	.4868998	1.194333	0.236356		59	1.30077	1.046605	1.616657	0.017758	0.0449
DPP10	Prostate cancer	1126	.9761399	.9186702	1.037205	0.435366	0.608465		1126	.9758975	.9181816	1.037241	0.432809	0.615274		239	.9373836	.8215299	1.069575	0.336715		361	1.047562	.9447674	1.161542	0.3779		526	.9426298	.8601302	1.033042	0.20612	0.2571
DPP10	Rectal Cancer	168	1.099642	.9490517	1.274127	0.206209	1.59785		168	1.095863	.9440353	1.272108	0.228947	1.44739		30	1.313521	.9876977	1.746827	0.0608117		64	1.275484	1.031668	1.576921	0.0245762		74	.8325286	.6441793	1.075949	0.161338	0.0205
DPP10	Stomach Cancer	67	1.298452	1.068231	1.578289	0.00872087	6.87912		67	1.287326	1.057092	1.567705	0.0119972	6.31128		11	1.136619	.6427256	2.010037	0.659751		22	1.413662	1.082929	1.845401	0.0109008		34	1.217732	.8966852	1.653726	0.207101	0.6812
DPP10	Thyroid Cancer	44	1.193515	.901193	1.580659	0.217143	1.52315		44	1.226475	.9320349	1.613933	0.144989	2.12419		10	.7929228	.3934121	1.598137	0.516425		17	1.532207	1.100921	2.132448	0.0114049		17	1.118978	.7036565	1.779436	0.634806	0.1966
DPP10	Uterine Cancer	136	.9232905	.7656261	1.113422	0.403496	0.697883		136	.9996767	.8333305	1.199228	0.997222	1.21233e-05		35	1.032468	.7216735	1.477107	0.861188		40	1.023241	.7419723	1.411135	0.88858		61	.9497852	.7173749	1.25749	0.718989	0.9160
DPP4	Bladder Cancer	96	.9276959	.7450138	1.155173	0.502375	0.449915		96	.9481641	.7613616	1.180799	0.634462	0.226059		24	.9246878	.5946806	1.437826	0.728103		26	.9986362	.6546932	1.52327	0.994945		46	.9225384	.6721196	1.266258	0.617791	0.9527
DPP4	Brain Cancer	72	1.173652	.913208	1.508373	0.211023	1.56439		72	1.173652	.913208	1.508373	0.211023	1.56439		18	.9327463	.5686752	1.529899	0.782726		29	1.428688	1.006834	2.027295	0.0457049		25	1.06944	.6906016	1.656096	0.763507	0.3316
DPP4	Breast Cancer	756	.8894527	.8241574	.9599211	0.0026	9.06886		756	.9257885	.8552553	1.002139	0.0565042	3.63713		186	.8903757	.759279	1.044107	0.153055		275	1.045583	.9165665	1.19276	0.507084		295	.8507604	.7502905	.964684	0.0117116	0.0725
DPP4	Colon Cancer	351	.8410228	.7516322	.9410445	0.00252932	9.11926		351	.8402156	.7505753	.9405614	0.00249015	9.14782		70	.6927514	.5517601	.8697703	0.00156847		108	.8532955	.697038	1.044582	0.124216		173	.9075093	.7700176	1.069551	0.246941	0.1638
DPP4	Colorectal Cancer	517	.8867122	.8073845	.973834	0.0119216	6.3225		517	.8891026	.8091213	.9769899	0.0145259	5.97308		98	.7583106	.6186574	.9294885	0.0077202		169	.8641247	.734018	1.017293	0.0794247		250	.9696414	.8451284	1.112499	0.660196	0.1360
DPP4	Head and neck Cancer	120	.9026431	.7428453	1.096816	0.30284	1.06165		120	.9515768	.7823727	1.157375	0.619278	0.246884		24	1.004591	.6532485	1.5449	0.983356		31	.8863442	.6052346	1.298019	0.535351		65	.9660119	.7389908	1.262775	0.800275	0.9020
DPP4	Kidney Cancer	125	.9236258	.7621485	1.119316	0.417756	0.656619		125	.9312314	.7681799	1.128892	0.468159	0.526317		19	.8903884	.5453689	1.453679	0.642507		44	1.065539	.7694016	1.475658	0.702388		62	.8514608	.6481964	1.118466	0.247898	0.5764
DPP4	Leukemia	122	.9998452	.8223406	1.215665	0.998761	2.41125e-06		122	1.003015	.8245293	1.220138	0.975978	0.000906731		24	.8755786	.5671487	1.35174	0.548716		43	1.003524	.7223539	1.394138	0.983266		55	1.065708	.7945662	1.429375	0.670958	0.7634
DPP4	Lip,oral cavity Cancer	49	.8338624	.6150555	1.13051	0.241996	1.36893		49	.8695725	.6382981	1.184644	0.37568	0.78479		10	1.329043	.6678885	2.644686	0.417795		14	.9298577	.5310706	1.628099	0.799135		25	.7224273	.4756561	1.097224	0.127301	0.3214
DPP4	Liver Cancer	52	1.581994	1.251527	1.999721	0.000124729	14.7198		52	1.59935	1.267054	2.018794	7.75522e-05	15.6171		10	2.528869	1.52377	4.196945	0.000331277		14	1.757586	1.315634	2.348	0.000135433		28	1.143757	.7568349	1.728487	0.523772	0.0517
DPP4	Lung Cancer	372	.7859257	.7072568	.8733449	7.58342e-06	20.0401		372	.8750899	.7856339	.9747318	0.0153031	5.88124		77	.8666327	.6868007	1.093552	0.227703		109	.9397231	.7676144	1.150421	0.546951		186	.8436181	.7243832	.9824793	0.0287192	0.7028
DPP4	Lung adenocarcinoma	142	.7606928	.6421788	.9010786	0.00154873	10.0197		142	.8312984	.6998229	.9874742	0.0354252	4.42456		25	.9652529	.6470393	1.439964	0.862421		39	.7599762	.5496431	1.050798	0.0968662		78	.8256443	.6540532	1.042253	0.107004	0.6592
DPP4	Lung squamous cell carcinoma	60	.7565552	.5845403	.9791896	0.0340267	4.49336		60	.8734496	.6685454	1.141155	0.321224	0.983956		14	.5941334	.3642878	.968999	0.0369655		15	1.467766	.924144	2.331169	0.104003		31	.7979874	.5488939	1.160122	0.237205	0.0243
DPP4	Lung small cell carcinoma	40	.9707788	.6930983	1.359708	0.86303	0.0297626		40	1.095563	.7878562	1.523448	0.587441	0.294358		8	.7719014	.3895775	1.529431	0.458037		18	1.402131	.8704002	2.258699	0.164714		14	.9559895	.5418933	1.686524	0.876509	0.3239
DPP4	Melanoma	276	.9393312	.8244995	1.070156	0.346823	0.885048		276	.9462583	.8302709	1.078449	0.40769	0.685527		54	.9589547	.7152452	1.285705	0.779363		89	1.009857	.8021415	1.27136	0.933468		133	.8984136	.7440719	1.08477	0.265325	0.7389
DPP4	Multiple myeloma	93	1.006174	.8037106	1.259639	0.957181	0.00288279		93	1.006174	.8037106	1.259639	0.957181	0.00288279		14	.7532193	.4366436	1.299319	0.308331		37	.991225	.6929595	1.417871	0.961511		42	1.126639	.8084136	1.570132	0.481372	0.4641
DPP4	Non-Hodgkin lymphoma	195	.8361584	.7188669	.9725873	0.0203189	5.38429		195	.8361584	.7188669	.9725873	0.0203189	5.38429		45	.7556534	.5620117	1.016015	0.0636269		60	.7457901	.5715962	.9730696	0.030687		90	.9608392	.7643266	1.207876	0.732208	0.2759
DPP4	Diffuse lymphoma	97	.7869616	.6372246	.9718842	0.0260947	4.94973		97	.7869616	.6372246	.9718842	0.0260947	4.94973		22	.9145919	.584364	1.431434	0.696077		29	.65241	.4525853	.9404608	0.0220817		46	.8299349	.6049866	1.138524	0.247818	0.4610
DPP4	Esophageal Cancer	97	.78256	.633775	.9662738	0.0226769	5.19309		97	.8007734	.6476032	.9901713	0.0402522	4.20722		23	.8908663	.5764622	1.376747	0.602828		31	.7687354	.529624	1.115799	0.166492		43	.7873743	.5729424	1.08206	0.140549	0.8669
DPP4	Esophageal adenocarcinoma	76	.7443991	.589911	.9393451	0.0128751	6.1862		76	.7460094	.5917689	.9404517	0.0131573	6.14784		18	.7390819	.4614438	1.183767	0.208385		25	.7660281	.5098677	1.150885	0.199376		33	.7298207	.508954	1.046535	0.0867803	0.9844
DPP4	Oral Cancer	99	.9121056	.7358931	1.130513	0.400929	0.705538		99	.9595963	.7734731	1.190507	0.707744	0.140541		18	1.095355	.6676185	1.797137	0.718442		28	.9283316	.6202624	1.389411	0.717759		53	.9319507	.6931894	1.252951	0.640722	0.8446
DPP4	Ovarian Cancer	82	1.07614	.850677	1.361359	0.540707	0.374231		82	1.050251	.8219322	1.341993	0.695039	0.153684		28	.9336043	.6255586	1.393342	0.73665		28	1.270459	.8416054	1.917842	0.254595		26	.9034878	.5821059	1.402305	0.650911	0.4563
DPP4	Pancreatic Cancer	103	1.042515	.8419147	1.290911	0.702577	0.145805		103	1.059664	.8562519	1.311398	0.594104	0.283981		19	.9062299	.5534827	1.483791	0.695505		26	.8484644	.5616954	1.281641	0.434891		58	1.240854	.9426405	1.63341	0.123862	0.2508
DPP4	Prostate cancer	1101	.949068	.8885395	1.01372	0.120017	2.41709		1101	.9468027	.8865463	1.011155	0.103243	2.65471		226	.9564774	.8284477	1.104293	0.543912		359	.9749378	.8686738	1.094201	0.666424		516	.9217203	.8368277	1.015225	0.0982373	0.7548
DPP4	Rectal Cancer	166	.9954439	.8416918	1.177282	0.957456	0.00284584		166	1.008216	.8515256	1.193739	0.924359	0.00901451		28	.9887532	.6548427	1.492928	0.957095		61	.8853991	.6710428	1.168229	0.389464		77	1.129249	.8837304	1.442977	0.331158	0.4332
DPP4	Stomach Cancer	68	.9341988	.7211599	1.210172	0.606255	0.265664		68	.9304572	.720037	1.20237	0.581605	0.303648		10	1.199929	.5942598	2.422894	0.611199		22	.7840514	.5300239	1.159828	0.223311		36	.9834138	.6894373	1.402742	0.926459	0.5156
DPP4	Thyroid Cancer	41	.8104138	.5849468	1.122787	0.206329	1.597		41	.8126055	.5855423	1.12772	0.214576	1.54028		10	1.695901	.9318497	3.08642	0.0838213		14	.8552843	.4822114	1.516993	0.592889		17	.5382422	.3508516	.8257187	0.00455357	0.0091
DPP4	Uterine Cancer	137	.9168541	.7660476	1.097349	0.343756	0.896373		137	1.021975	.8504787	1.228053	0.816594	0.0537904		35	.9059648	.622612	1.318272	0.605824		41	1.090732	.7904308	1.505123	0.597089		61	1.03438	.7852315	1.362582	0.810014	0.7557
DPP6	Bladder Cancer	99	.8930781	.7242999	1.101186	0.290018	1.11954		99	.9631903	.777405	1.193375	0.731579	0.117667		22	.9764428	.6182277	1.542216	0.918577		29	.7885986	.5318363	1.169322	0.237335		48	1.067437	.7818201	1.457395	0.681247	0.4948
DPP6	Brain Cancer	71	.8444195	.6599716	1.080417	0.178674	1.80861		71	.8444195	.6599716	1.080417	0.178674	1.80861		19	.8536885	.5339808	1.364813	0.50875		28	1.015303	.683693	1.507753	0.939997		24	.6734031	.4427497	1.024217	0.0645843	0.3764
DPP6	Breast Cancer	762	.8948191	.8298214	.9649078	0.0038719	8.34293		762	.9214889	.8525461	.9960068	0.0393212	4.24694		191	.8350483	.714945	.9753277	0.0228892		276	.9218713	.8104074	1.048666	0.215995		295	.983069	.8670137	1.114659	0.789919	0.2774
DPP6	Colon Cancer	360	.9222282	.8257105	1.030028	0.151167	2.06043		360	.9152333	.8160491	1.026472	0.13015	2.29071		72	.847955	.656563	1.095139	0.206356		114	.9610498	.7827506	1.179963	0.704354		174	.9159006	.7769706	1.079673	0.295266	0.7558
DPP6	Colorectal Cancer	532	.9000071	.821905	.9855308	0.0229271	5.17402		532	.9041036	.8227776	.9934682	0.0360618	4.39418		103	.814086	.6573703	1.008163	0.0593696		177	1.025753	.8707535	1.208343	0.760973		252	.8641287	.7538048	.9905992	0.0361268	0.1631
DPP6	Head and neck Cancer	116	.7694017	.6359003	.9309305	0.00701684	7.26865		116	.9660719	.7941095	1.175272	0.729994	0.119118		24	.8206918	.5332408	1.263097	0.369051		32	1.124501	.7785232	1.624231	0.531666		60	.9544169	.7262459	1.254274	0.737858	0.5457
DPP6	Kidney Cancer	122	.837312	.6928721	1.011862	0.0660774	3.37787		122	.9056247	.744329	1.101873	0.321897	0.981225		19	.9650365	.5847987	1.592506	0.889247		44	1.007406	.7308154	1.388678	0.964061		59	.8205259	.6183887	1.088737	0.170439	0.6213
DPP6	Leukemia	128	1.060254	.8810593	1.275895	0.535652	0.383657		128	1.081527	.8953955	1.306352	0.416023	0.661522		26	1.026061	.6761255	1.557109	0.903777		42	.9498092	.6820366	1.322711	0.760556		60	1.208624	.91817	1.590959	0.176638	0.5274
DPP6	Lip,oral cavity Cancer	46	.8488711	.6243605	1.154112	0.295822	1.09293		46	.9992291	.7300518	1.367655	0.996157	2.31938e-05		9	1.183254	.5766456	2.427992	0.646361		13	1.356589	.7757417	2.372355	0.284857		24	.7888728	.5069674	1.227535	0.293157	0.2928
DPP6	Liver Cancer	52	1.147136	.8581933	1.533362	0.353871	0.859528		52	1.271112	.9465861	1.706897	0.110714	2.54399		8	.8008373	.3753856	1.708484	0.565628		15	2.048675	1.210854	3.466207	0.00751636		29	1.130134	.7568872	1.687442	0.549757	0.0858
DPP6	Lung Cancer	381	.6192361	.5582623	.6868695	1.28039e-19	82.1205		381	.8688346	.7803787	.967317	0.0102726	6.58701		78	.8613711	.6804415	1.09041	0.214797		108	.8578261	.700925	1.049849	0.136762		195	.8811403	.7576527	1.024755	0.100478	0.9740
DPP6	Lung adenocarcinoma	146	.6556675	.5539669	.776039	9.18271e-07	24.0923		146	.8518688	.7154381	1.014316	0.0718069	3.24122		25	.7082323	.462137	1.085377	0.113232		38	.7243206	.5141125	1.020478	0.0651741		83	.9667058	.7671225	1.218215	0.774118	0.2557
DPP6	Lung squamous cell carcinoma	64	.584431	.4546203	.7513074	2.77485e-05	17.5661		64	.8943292	.6858769	1.166134	0.409465	0.680355		16	.9479762	.5636968	1.594224	0.840352		16	1.004296	.5835938	1.728274	0.987652		32	.8315816	.5684985	1.216411	0.341907	0.8349
DPP6	Lung small cell carcinoma	40	.5617299	.410166	.7692994	0.000324797	12.9217		40	.9039377	.6505247	1.256068	0.547378	0.362036		8	1.006076	.4703989	2.151768	0.987539		17	1.22228	.7409424	2.016309	0.431905		15	.6194107	.3624477	1.058552	0.0797995	0.1844
DPP6	Melanoma	282	.9949219	.8772508	1.128377	0.936815	0.00628428		282	.9904146	.8727981	1.123881	0.881297	0.022298		59	1.040725	.7898933	1.371209	0.776641		89	.8631624	.6893881	1.08074	0.199497		134	1.062634	.8840988	1.277223	0.517414	0.3457
DPP6	Multiple myeloma	94	1.03388	.833204	1.282889	0.76218	0.0915784		94	1.03388	.833204	1.282889	0.76218	0.0915784		14	.9840242	.5645002	1.715329	0.954704		38	1.233623	.8801353	1.729081	0.222925		42	.8971392	.6500301	1.238187	0.509063	0.4012
DPP6	Non-Hodgkin lymphoma	199	.9063052	.7810141	1.051696	0.194983	1.67956		199	.9063052	.7810141	1.051696	0.194983	1.67956		46	.7574451	.5560597	1.031765	0.0781265		61	1.022534	.7819114	1.337204	0.870688		92	.9173522	.7369791	1.141871	0.439957	0.3529
DPP6	Diffuse lymphoma	101	.9442022	.7659308	1.163967	0.590724	0.289215		101	.9442022	.7659308	1.163967	0.590724	0.289215		22	1.028543	.6558188	1.613099	0.902444		31	1.16648	.8032095	1.694048	0.418587		48	.7956599	.5873232	1.077898	0.140026	0.2736
DPP6	Esophageal Cancer	97	.7822657	.632968	.9667781	0.023047	5.16496		97	.9062615	.7290155	1.126601	0.375391	0.785741		24	1.070682	.6980626	1.642201	0.754328		30	1.071448	.7247372	1.584023	0.729367		43	.7309653	.5272347	1.01342	0.0601091	0.2287
DPP6	Esophageal adenocarcinoma	75	.7556975	.593841	.9616693	0.0227393	5.18831		75	.7853918	.616069	1.001252	0.0511921	3.80198		18	.8829036	.5413023	1.44008	0.617833		24	1.007868	.6518916	1.558232	0.971876		33	.6228177	.4340355	.89371	0.0101741	0.2162
DPP6	Oral Cancer	97	.8331531	.6758973	1.026996	0.0871985	2.92535		97	1.037959	.8383481	1.285098	0.732429	0.116893		18	1.063405	.6446757	1.754107	0.80975		28	1.20393	.813909	1.780848	0.352822		51	.9518518	.70731	1.28094	0.744644	0.6421
DPP6	Ovarian Cancer	86	1.064896	.8489729	1.335737	0.58655	0.295765		86	1.048698	.8236713	1.335201	0.69961	0.148877		31	1.307277	.8825388	1.93643	0.181339		28	.9005439	.5901729	1.374138	0.627062		27	.9095208	.5906805	1.400466	0.666738	0.3468
DPP6	Pancreatic Cancer	103	1.108295	.9018137	1.362052	0.328328	0.955483		103	1.192642	.9654502	1.473298	0.102286	2.66954		19	1.144067	.6979164	1.875423	0.593533		26	.9991544	.6531092	1.528549	0.996889		58	1.315418	.9937362	1.741231	0.0553589	0.5598
DPP6	Prostate cancer	1130	.9956554	.9350988	1.060134	0.891823	0.0184955		1130	.9891916	.9287231	1.053597	0.73561	0.114023		238	.9286139	.809699	1.064993	0.289454		365	.9681961	.8663793	1.081978	0.568595		527	1.032648	.9414917	1.13263	0.495657	0.4083
DPP6	Rectal Cancer	172	.8552843	.7295142	1.002737	0.0540695	3.71055		172	.8803775	.7463782	1.038434	0.130458	2.28704		31	.7385859	.5002044	1.090572	0.127528		63	1.155786	.8810958	1.516113	0.295711		78	.7592774	.5945394	.9696618	0.0273248	0.0485
DPP6	Stomach Cancer	67	1.041986	.8071919	1.345078	0.752213	0.0996809		67	1.052473	.8138937	1.360987	0.696592	0.152041		11	.691277	.3587989	1.331843	0.269813		21	1.17693	.7452753	1.858594	0.484668		35	1.109233	.7792348	1.578981	0.565009	0.3881
DPP6	Thyroid Cancer	43	1.03462	.7530806	1.421412	0.833654	0.0441074		43	1.08129	.7827633	1.493668	0.635409	0.224796		10	1.126063	.5784767	2.191996	0.726821		16	1.068332	.628062	1.817229	0.807327		17	1.066175	.6392672	1.778175	0.806048	0.9905
DPP6	Uterine Cancer	136	.8870704	.7419426	1.060586	0.18863	1.72829		136	1.014376	.8410956	1.223355	0.881281	0.0223042		34	.9721663	.6655077	1.42013	0.88393		41	1.200323	.8512674	1.692507	0.297655		61	.921041	.6975181	1.216193	0.561957	0.4889
DPP7	Bladder Cancer	102	.9381092	.7705745	1.142069	0.524446	0.40514		102	.9006206	.740124	1.095921	0.295897	1.09259		24	.8740367	.5837664	1.30864	0.51326		29	.9882464	.6924814	1.410335	0.948049		49	.8503607	.6360471	1.136886	0.273932	0.8063
DPP7	Brain Cancer	70	1.041307	.8249779	1.314364	0.733353	0.116055		70	1.041307	.8249779	1.314364	0.733353	0.116055		19	1.063401	.6899162	1.63907	0.78065		29	1.289318	.9053334	1.836165	0.158936		22	.7613968	.490703	1.181417	0.223916	0.1869
DPP7	Breast Cancer	753	1.040248	.9654612	1.120828	0.299928	1.07451		753	1.029958	.9556128	1.110087	0.439993	0.596301		186	.9987457	.8588469	1.161433	0.986995		270	1.026485	.9060282	1.162957	0.681478		297	1.052148	.9336911	1.185634	0.4042	0.8673
DPP7	Colon Cancer	354	1.019334	.9173812	1.132617	0.721726	0.126845		354	1.012985	.9106601	1.126807	0.812302	0.0563862		71	1.08093	.8549213	1.366686	0.515531		111	1.065564	.8825365	1.286549	0.508973		172	.9560471	.8192166	1.115732	0.568435	0.5745
DPP7	Colorectal Cancer	524	1.023972	.9393377	1.116231	0.590445	0.289649		524	1.011047	.9267296	1.103036	0.804693	0.0611465		101	1.150698	.9483145	1.396272	0.154953		173	.97876	.840483	1.139786	0.782343		250	.9806858	.8637124	1.113501	0.763446	0.3476
DPP7	Head and neck Cancer	124	1.473672	1.257998	1.726323	1.56393e-06	23.0677		124	1.290083	1.098357	1.515276	0.00191689	9.62747		25	1.356488	.9538207	1.929148	0.0897267		33	1.209412	.8831923	1.656126	0.235822		66	1.304425	1.044797	1.628568	0.018927	0.8827
DPP7	Kidney Cancer	124	.9820993	.8209364	1.174901	0.84343	0.0390094		124	.9509637	.7946667	1.138002	0.583116	0.301224		18	.9537854	.5909546	1.539385	0.846387		44	1.084987	.8114645	1.450708	0.58207		62	.8576408	.6629402	1.109523	0.242445	0.4942
DPP7	Leukemia	128	.9305007	.7786821	1.111919	0.428001	0.628242		128	.9248611	.7740148	1.105105	0.389878	0.739321		25	.6192153	.4083169	.9390442	0.0240713		43	1.002591	.7399391	1.358474	0.986682		60	1.029066	.7965955	1.329378	0.826411	0.1054
DPP7	Lip,oral cavity Cancer	49	1.637582	1.277022	2.099946	0.000101432	15.1099		49	1.455914	1.131934	1.872623	0.00344513	8.55533		10	1.321562	.7494792	2.330321	0.335316		14	1.907721	1.224032	2.973287	0.00433347		25	1.312709	.9142762	1.884776	0.140389	0.4000
DPP7	Liver Cancer	53	1.15352	.8819594	1.508694	0.297038	1.08745		53	1.103798	.8435255	1.444378	0.471671	0.518058		9	.9757922	.4947888	1.924398	0.943617		15	1.482814	.9182749	2.394422	0.107125		29	.9852267	.6799623	1.427537	0.9373	0.3801
DPP7	Lung Cancer	375	1.205829	1.092827	1.330515	0.000192947	13.8986		375	1.049476	.9526699	1.156119	0.328076	0.956478		77	1.156209	.9448462	1.414854	0.158786		108	.9199971	.7646292	1.106935	0.376961		190	1.081577	.9427134	1.240894	0.263342	0.2215
DPP7	Lung adenocarcinoma	145	1.137253	.9687538	1.33506	0.115957	2.4711		145	1.019234	.869813	1.194322	0.813792	0.0554779		26	1.113464	.7779173	1.593746	0.556933		39	.8735997	.6359517	1.200054	0.404172		80	1.070552	.8649632	1.325005	0.530919	0.5123
DPP7	Lung squamous cell carcinoma	64	1.271889	1.008003	1.604859	0.0426473	4.10933		64	1.067493	.8500381	1.340577	0.574132	0.315818		15	1.648226	1.088175	2.496519	0.0183312		16	.7618587	.4652327	1.24761	0.279766		33	.9913558	.7125636	1.379226	0.958902	0.0461
DPP7	Lung small cell carcinoma	40	1.225847	.9090041	1.653128	0.18199	1.7813		40	1.01598	.759521	1.359034	0.914942	0.0114078		8	.8996099	.4668036	1.733701	0.751956		18	1.150737	.7377407	1.794933	0.535919		14	.9381563	.5654099	1.556636	0.804833	0.7679
DPP7	Melanoma	283	1.027193	.9124566	1.156357	0.657065	0.197109		283	1.032098	.9168098	1.161883	0.601133	0.273291		55	1.266671	.9818005	1.634196	0.0689636		91	.9026778	.7284693	1.118547	0.349315		137	1.032562	.870669	1.224558	0.712673	0.1368
DPP7	Multiple myeloma	97	1.411383	1.171074	1.701004	0.000296586	13.0918		97	1.411383	1.171074	1.701004	0.000296586	13.0918		15	1.457323	.9081869	2.338495	0.118565		38	1.408326	1.048032	1.892482	0.0231384		44	1.395979	1.056126	1.845194	0.0190988	0.9882
DPP7	Non-Hodgkin lymphoma	198	1.036139	.8998913	1.193015	0.621627	0.243588		198	1.036139	.8998913	1.193015	0.621627	0.243588		44	.945245	.6960593	1.283638	0.718348		61	1.279169	1.007464	1.624152	0.0432797		93	.9273456	.7511286	1.144904	0.482999	0.1109
DPP7	Diffuse lymphoma	99	1.036638	.8490932	1.265606	0.723801	0.12488		99	1.036638	.8490932	1.265606	0.723801	0.12488		21	.9219605	.5846112	1.453977	0.726654		30	1.155972	.8174135	1.634755	0.412368		48	1.007505	.7553307	1.34387	0.959429	0.7147
DPP7	Esophageal Cancer	98	1.302481	1.082376	1.567345	0.00514059	7.8293		98	1.232132	1.022574	1.484634	0.0281882	4.81652		24	1.600605	1.140762	2.24581	0.00648703		31	.9929566	.7017287	1.405049	0.968167		43	1.198876	.8990308	1.598725	0.216771	0.1489
DPP7	Esophageal adenocarcinoma	76	1.281376	1.038265	1.581412	0.0208996	5.33514		76	1.272556	1.029273	1.573342	0.0259815	4.95725		18	1.960743	1.388804	2.768219	0.000129972		25	1.179556	.8061259	1.725974	0.395166		33	.9506806	.6704046	1.348132	0.776566	0.0124
DPP7	Oral Cancer	102	1.463447	1.227871	1.744219	2.11523e-05	18.0826		102	1.280429	1.071478	1.530128	0.00653841	7.39559		19	1.350731	.8987072	2.030109	0.148114		29	1.270053	.9118294	1.769009	0.15736		54	1.260245	.9836688	1.614585	0.067293	0.9588
DPP7	Ovarian Cancer	85	1.057602	.8474533	1.319862	0.620245	0.245524		85	1.050098	.8373213	1.316945	0.672199	0.179041		28	1.114879	.7569327	1.642094	0.582031		29	1.0563	.7206378	1.548308	0.778912		28	.9858224	.6632858	1.465199	0.943696	0.9094
DPP7	Pancreatic Cancer	105	1.297575	1.079328	1.559952	0.00556412	7.68631		105	1.271515	1.0571	1.52942	0.0107945	6.49884		20	1.095261	.7074079	1.695765	0.683291		26	.974576	.6596417	1.43987	0.897104		59	1.493709	1.178416	1.893362	0.000909518	0.1361
DPP7	Prostate cancer	1109	.9975469	.9408685	1.05764	0.934413	0.00677219		1109	.9988455	.9418585	1.05928	0.969256	0.00148547		231	.9273451	.8142421	1.056159	0.255694		357	1.035227	.9342485	1.14712	0.50852		521	1.007444	.9247002	1.097592	0.865319	0.4153
DPP7	Rectal Cancer	170	1.033832	.889621	1.20142	0.664232	0.188424		170	1.006768	.8654517	1.171159	0.930349	0.00763968		30	1.32297	.9419033	1.858205	0.106383		62	.8409113	.6504962	1.087065	0.185939		78	1.035454	.8286948	1.2938	0.759174	0.1092
DPP7	Stomach Cancer	67	1.0871	.8607298	1.373005	0.483281	0.491451		67	1.087723	.8594395	1.376643	0.484157	0.489486		11	.9156719	.5015145	1.671846	0.774257		22	1.026319	.6788425	1.551656	0.901963		34	1.195454	.8632592	1.655482	0.282484	0.7004
DPP7	Thyroid Cancer	40	.7946221	.5715496	1.104759	0.171506	1.86973		40	.7883763	.5669136	1.096353	0.157587	1.99723		10	.4592166	.2275703	.9266581	0.0298096		16	.7233149	.4231969	1.236267	0.23625		14	1.193538	.7149252	1.992563	0.498655	0.0873
DPP7	Uterine Cancer	134	1.071648	.8974493	1.279659	0.444553	0.584503		134	1.036207	.8677263	1.2374	0.69443	0.154331		36	1.098283	.7746445	1.557135	0.598655		41	.8646008	.6234984	1.198936	0.383084		57	1.156525	.884553	1.512121	0.287722	0.3833
DPT	Bladder Cancer	103	.9201044	.7409987	1.142502	0.450931	0.56831		103	.9354999	.7430987	1.177717	0.570342	0.32211		24	1.279398	.7647064	2.140505	0.348075		29	.9542441	.6180729	1.47326	0.832606		50	.8160994	.5999501	1.110123	0.195495	0.3360
DPT	Brain Cancer	73	.9970964	.7683101	1.29401	0.982556	0.000478085		73	.9970964	.7683101	1.29401	0.982556	0.000478085		19	.8440506	.5319453	1.339276	0.471666		29	.9158031	.6078612	1.379748	0.674044		25	1.291147	.8025033	2.077326	0.292267	0.4076
DPT	Breast Cancer	772	1.029223	.9504136	1.114566	0.478527	0.502219		772	1.029857	.9446212	1.122783	0.504486	0.445486		192	1.070891	.898993	1.275657	0.442957		279	.996017	.8634241	1.148972	0.956334		301	1.036547	.9026245	1.190339	0.611078	0.8146
DPT	Colon Cancer	361	.9968044	.8858249	1.121688	0.957615	0.00282461		361	.9973135	.8790177	1.131529	0.96669	0.00174388		73	.7464692	.5833655	.9551753	0.0200961		113	1.056894	.8415372	1.327363	0.634098		175	1.105388	.9163077	1.333484	0.295187	0.0355
DPT	Colorectal Cancer	534	.9865149	.8954994	1.086781	0.783387	0.0755745		534	.9953448	.8972458	1.104169	0.929765	0.00776876		104	.8255132	.662909	1.028002	0.0866735		176	1.006452	.8405913	1.205039	0.944197		254	1.072501	.9191102	1.251492	0.374093	0.1572
DPT	Head and neck Cancer	122	.8884758	.7316359	1.078937	0.232765	1.42388		122	1.037754	.8361654	1.287943	0.736654	0.113089		24	1.436787	.8584604	2.40472	0.16784		32	.7526843	.5221704	1.084959	0.127789		66	1.107303	.8217544	1.492075	0.50296	0.0981
DPT	Kidney Cancer	127	1.298247	1.051158	1.603418	0.0153867	5.87164		127	1.285253	1.02732	1.607946	0.028106	4.82155		19	1.660172	.9160192	3.008857	0.0947531		45	1.491226	1.015724	2.189332	0.0413907		63	1.077789	.7926781	1.465448	0.632747	0.2801
DPT	Leukemia	130	1.001342	.8224307	1.219174	0.989343	0.000178419		130	.9996153	.8203288	1.218086	0.996956	1.4556e-05		26	.8815564	.5766265	1.347738	0.560519		43	.9868668	.7019346	1.38746	0.939376		61	1.069143	.7959175	1.436162	0.657029	0.7628
DPT	Lip,oral cavity Cancer	47	.7931517	.587061	1.071591	0.131157	2.27876		47	.8736634	.6262401	1.218842	0.426598	0.632066		9	1.800726	.7154387	4.532345	0.211688		13	.5508661	.3562222	.8518656	0.00734489		25	1.019494	.6294797	1.651155	0.937446	0.0342
DPT	Liver Cancer	55	1.375036	.9920123	1.905948	0.0558991	3.65506		55	1.353828	.9540123	1.921202	0.0898216	2.87757		10	.9231669	.4486125	1.899718	0.828109		16	1.695541	.868138	3.311521	0.122118		29	1.41298	.8639006	2.311043	0.168462	0.4623
DPT	Lung Cancer	389	.8047999	.7241623	.8944167	5.54429e-05	16.2523		389	.9335187	.8353102	1.043274	0.225131	1.47136		80	.8802407	.6979251	1.110182	0.281367		114	.9449766	.7704657	1.159014	0.586918		195	.95796	.8158284	1.124853	0.600177	0.8363
DPT	Lung adenocarcinoma	148	.7843658	.662544	.9285869	0.00479775	7.95414		148	.876391	.7340733	1.0463	0.144466	2.12973		25	.872956	.5704696	1.335833	0.531339		41	.8555633	.6120024	1.196055	0.36145		82	.8897226	.6981946	1.13379	0.344798	0.9827
DPT	Lung squamous cell carcinoma	66	.8176453	.6305481	1.060258	0.128862	2.30616		66	1.02437	.7758774	1.352449	0.865124	0.0288508		16	.7776626	.4641952	1.302812	0.33949		17	.79362	.4764537	1.321918	0.374584		33	1.369778	.904686	2.073969	0.137099	0.1415
DPT	Lung small cell carcinoma	41	.8168288	.5874075	1.135854	0.229083	1.44655		41	1.018551	.7190374	1.442825	0.917602	0.0107029		8	.9141392	.4006257	2.085863	0.831105		18	1.122749	.6518206	1.933915	0.676444		15	.9161246	.5213983	1.60968	0.760652	0.8554
DPT	Melanoma	291	1.006498	.882482	1.147943	0.923086	0.0093213		291	1.012174	.8869779	1.155042	0.857446	0.0322654		58	1.22706	.9048697	1.663971	0.187936		94	.9614574	.7636952	1.210431	0.737979		139	.9698377	.8032184	1.17102	0.75015	0.3823
DPT	Multiple myeloma	97	1.279651	1.003852	1.631223	0.04648	3.96411		97	1.279651	1.003852	1.631223	0.04648	3.96411		15	2.841934	1.503323	5.372491	0.00130574		38	.9586703	.6665362	1.378843	0.819948		44	1.282081	.8934322	1.839794	0.177512	0.0146
DPT	Non-Hodgkin lymphoma	202	1.274075	1.077897	1.505957	0.00452218	8.06125		202	1.274075	1.077897	1.505957	0.00452218	8.06125		46	1.357139	.9546177	1.929385	0.0889002		63	1.222525	.9084974	1.645098	0.184697		93	1.263498	.9871827	1.617155	0.0632385	0.9041
DPT	Diffuse lymphoma	101	1.10132	.874308	1.387276	0.41253	0.671499		101	1.10132	.874308	1.387276	0.41253	0.671499		22	.892717	.5679401	1.403218	0.622846		31	1.321339	.8613584	2.026959	0.201833		48	1.084162	.7742476	1.518128	0.638049	0.4661
DPT	Esophageal Cancer	98	1.011733	.8048868	1.271736	0.920377	0.00999165		98	.9673989	.7593671	1.232422	0.78847	0.0719838		24	1.433724	.8471241	2.426521	0.179603		31	1.052361	.6790983	1.630786	0.819363		43	.7557585	.5416968	1.054411	0.0993244	0.1124
DPT	Esophageal adenocarcinoma	76	1.053353	.8098816	1.370019	0.698319	0.150226		76	.9349865	.7129996	1.226087	0.626904	0.236282		18	1.382854	.7570617	2.525932	0.291633		25	1.053856	.6465887	1.717648	0.833307		33	.7186539	.4966017	1.039995	0.0797741	0.1521
DPT	Oral Cancer	100	.8062846	.6563595	.9904554	0.0402346	4.20796		100	.9309436	.7386036	1.173371	0.544523	0.367221		18	1.998258	1.08108	3.693561	0.0271957		28	.6661385	.4660775	.9520745	0.0257817		54	.9217297	.6722322	1.263828	0.6128	0.0099
DPT	Ovarian Cancer	86	.9399832	.7439663	1.187646	0.603963	0.269059		86	.8818347	.6882306	1.129901	0.320079	0.988624		31	.9268612	.6106948	1.406712	0.721236		28	.882604	.570302	1.365925	0.575168		27	.8657261	.5553433	1.349583	0.524442	0.9743
DPT	Pancreatic Cancer	105	1.060639	.8478028	1.326907	0.606437	0.265396		105	1.02469	.8092844	1.297429	0.839479	0.0410305		20	1.428601	.8069694	2.529094	0.220949		26	.9097021	.5743938	1.44075	0.686649		59	.9733576	.714312	1.326346	0.864189	0.4355
DPT	Prostate cancer	1141	.9424567	.8825861	1.006389	0.0767615	3.13217		1141	.9425952	.8792063	1.010554	0.0960362	2.77017		240	.9647741	.8285077	1.123452	0.644368		364	.9195473	.8137259	1.03913	0.17875		537	.950254	.8582722	1.052094	0.325938	0.8732
DPT	Rectal Cancer	173	.9661325	.8158836	1.14405	0.689516	0.15961		173	.9911454	.8261275	1.189125	0.923742	0.00916253		31	1.111723	.706999	1.748133	0.646518		63	.9312899	.6977344	1.243024	0.628944		79	1.005267	.7663761	1.318623	0.969733	0.8040
DPT	Stomach Cancer	68	1.108166	.8384883	1.464578	0.470376	0.521093		68	1.051189	.7828061	1.411587	0.739954	0.110167		11	.7624764	.4003668	1.452094	0.409325		22	.9378082	.5678694	1.548744	0.801916		35	1.2671	.8272913	1.940722	0.276453	0.3910
DPT	Thyroid Cancer	44	.9648779	.6934796	1.34249	0.831973	0.0450168		44	.8698011	.6197932	1.220656	0.4198	0.650875		10	2.052102	.896901	4.695192	0.0886994		17	.834319	.4908093	1.418246	0.503397		17	.6275407	.3932585	1.001396	0.0506876	0.0506
DPT	Uterine Cancer	139	1.067799	.8805416	1.294878	0.504895	0.444632		139	.8899521	.7327391	1.080896	0.239761	1.382		36	.7271621	.5153702	1.02599	0.0696951		42	1.31782	.8864524	1.959101	0.172509		61	.797607	.6031312	1.05479	0.112765	0.0600
DPY30	Bladder Cancer	100	.9461325	.7673077	1.166633	0.604425	0.268374		100	.907324	.7286772	1.129769	0.384665	0.75574		21	1.028238	.6597143	1.602624	0.902121		29	.7933118	.5180933	1.21473	0.286819		50	.929258	.6807438	1.268495	0.644022	0.7027
DPY30	Brain Cancer	72	1.073063	.8511978	1.352757	0.550712	0.356043		72	1.073063	.8511978	1.352757	0.550712	0.356043		19	1.054528	.6796877	1.636089	0.812715		28	1.206333	.8501326	1.71178	0.293436		25	.9398178	.6169185	1.431725	0.772583	0.6656
DPY30	Breast Cancer	765	.9813187	.911294	1.056724	0.617596	0.249261		765	.9726266	.9007173	1.050277	0.478798	0.5016		190	1.045207	.9005612	1.213086	0.560703		277	.9363436	.822231	1.066293	0.321231		298	.9562941	.8448088	1.082491	0.479796	0.5228
DPY30	Colon Cancer	367	1.065497	.9610739	1.181266	0.228006	1.45326		367	1.069832	.9621502	1.189565	0.212359	1.55527		73	1.208805	.9683109	1.50903	0.0938459		114	1.024082	.8425036	1.244795	0.811129		180	1.043912	.8954858	1.216939	0.582861	0.4839
DPY30	Colorectal Cancer	537	1.05316	.9665923	1.147481	0.236594	1.40077		537	1.052296	.9633813	1.149418	0.257754	1.28078		104	1.257351	1.054078	1.499825	0.0109175		176	1.004869	.8579326	1.176972	0.951978		257	.9993361	.8761818	1.139801	0.992103	0.0902
DPY30	Head and neck Cancer	119	1.02457	.8519117	1.232222	0.796565	0.0664584		119	.9658182	.7955433	1.172538	0.72524	0.123528		23	1.061561	.7018672	1.60559	0.777182		33	.920383	.6283643	1.348111	0.670074		63	.9487697	.726152	1.239636	0.699901	0.8700
DPY30	Kidney Cancer	125	1.221899	1.03868	1.437437	0.0156134	5.84589		125	1.173095	.9886312	1.391978	0.0674037	3.34514		19	1.288119	.8753958	1.895429	0.198898		43	1.121521	.831196	1.513251	0.453058		63	1.173048	.9183921	1.498317	0.20118	0.8564
DPY30	Leukemia	130	1.245092	1.065294	1.455235	0.0058718	7.58923		130	1.24147	1.060945	1.452712	0.0069785	7.27849		26	1.302606	.9151619	1.85408	0.14217		43	1.412624	1.113865	1.791515	0.00437944		61	1.082372	.841605	1.392019	0.537485	0.3129
DPY30	Lip,oral cavity Cancer	47	1.062443	.7948872	1.420056	0.682401	0.167435		47	1.025049	.7568564	1.388275	0.87299	0.0255559		9	1.063548	.547313	2.066704	0.855768		14	.7759898	.4166612	1.445203	0.424097		24	1.171317	.7886261	1.739714	0.433362	0.5482
DPY30	Liver Cancer	51	1.280372	1.001738	1.636507	0.0484006	3.89602		51	1.245215	.9627903	1.610487	0.0947151	2.79235		10	.833001	.4078947	1.701151	0.615978		15	1.074972	.6474901	1.784682	0.779857		26	1.498587	1.097438	2.046369	0.0109309	0.2433
DPY30	Lung Cancer	385	1.122598	1.017275	1.238825	0.0214083	5.29324		385	1.037172	.9325618	1.153518	0.501048	0.452715		80	1.260685	1.030097	1.542892	0.0245969		111	.9752807	.7987984	1.190754	0.805868		194	.9696668	.8299364	1.132923	0.698024	0.0973
DPY30	Lung adenocarcinoma	146	.9811406	.8260476	1.165353	0.828303	0.047036		146	.9048649	.754622	1.085021	0.280528	1.16453		25	.7228451	.4554323	1.147273	0.168496		39	.8955939	.6327169	1.267689	0.533944		82	.9734444	.7677723	1.234212	0.824116	0.5294
DPY30	Lung squamous cell carcinoma	66	1.300486	1.052323	1.607171	0.0150136	5.91487		66	1.241714	.9786062	1.575561	0.0747558	3.17538		16	1.532039	1.074808	2.18378	0.0183306		17	.9701836	.5846863	1.609848	0.906738		33	1.131877	.7672266	1.669841	0.532369	0.2897
DPY30	Lung small cell carcinoma	41	1.091154	.8064586	1.476352	0.571719	0.319815		41	.9790061	.6991812	1.370822	0.901684	0.0152608		8	.9023382	.400179	2.034625	0.804349		18	1.143594	.7034201	1.859214	0.588412		15	.8667034	.4851695	1.548273	0.628908	0.7454
DPY30	Melanoma	284	1.037371	.9209678	1.168488	0.545715	0.36505		284	1.042777	.9256221	1.17476	0.490903	0.474546		58	1.325126	1.057864	1.659909	0.0143089		91	.9491558	.7620152	1.182255	0.641414		135	.9796174	.8192987	1.171307	0.82132	0.0644
DPY30	Multiple myeloma	89	1.25619	1.042001	1.514408	0.0167879	5.71842		89	1.25619	1.042001	1.514408	0.0167879	5.71842		12	1.769299	1.243997	2.516422	0.0014996		38	1.221492	.9112279	1.637397	0.180836		39	1.095283	.8016056	1.496553	0.567688	0.1181
DPY30	Non-Hodgkin lymphoma	199	1.174079	1.02843	1.340354	0.0175585	5.63967		199	1.174079	1.02843	1.340354	0.0175585	5.63967		45	1.366786	1.067412	1.750123	0.0132434		61	1.33779	1.083658	1.651519	0.0067811		93	.9547832	.7680152	1.18697	0.676951	0.0424
DPY30	Diffuse lymphoma	101	1.158617	.960927	1.396977	0.122974	2.37902		101	1.158617	.960927	1.396977	0.122974	2.37902		21	1.149046	.7627815	1.73091	0.506299		31	1.190476	.8591386	1.649598	0.294792		49	1.142043	.8698689	1.499379	0.338948	0.9807
DPY30	Esophageal Cancer	96	1.207926	1.002568	1.455348	0.0469287	3.94794		96	1.136651	.9297078	1.389659	0.211607	1.5604		24	1.258651	.8733049	1.814032	0.217376		29	1.146197	.7968091	1.648784	0.462009		43	1.045407	.7591103	1.43968	0.785644	0.7544
DPY30	Esophageal adenocarcinoma	75	1.306211	1.074264	1.588238	0.00740282	7.17253		75	1.265837	1.030565	1.554821	0.0246444	5.0487		18	1.356764	.9248283	1.990431	0.118686		24	1.29973	.9110519	1.854229	0.148149		33	1.18058	.8480069	1.643583	0.325431	0.8533
DPY30	Oral Cancer	99	1.014964	.8283259	1.243656	0.88608	0.0205252		99	.9653539	.7804469	1.19407	0.745162	0.105641		17	1.149442	.7301048	1.809625	0.547522		29	.88427	.5861229	1.334078	0.557746		53	.9436077	.7039377	1.264878	0.69783	0.6820
DPY30	Ovarian Cancer	87	1.080587	.8747963	1.334788	0.472132	0.516983		87	1.061743	.8513047	1.324201	0.595013	0.282583		31	.705387	.4582555	1.085794	0.112754		29	1.491465	1.122085	1.982442	0.0058994		27	1.016418	.675937	1.528405	0.937637	0.0144
DPY30	Pancreatic Cancer	103	.9757809	.7956914	1.19663	0.813804	0.0554705		103	.9346703	.7553262	1.156598	0.534237	0.386326		19	.7294916	.4304625	1.236247	0.241219		26	.9670508	.6369938	1.468126	0.875016		58	.9962981	.7555666	1.313729	0.979032	0.5842
DPY30	Prostate cancer	1136	1.030487	.9703276	1.094376	0.327821	0.957485		1136	1.033994	.9727093	1.09914	0.283562	1.14994		239	1.033255	.903912	1.181105	0.631632		364	1.053176	.9475221	1.170611	0.336772		533	1.020067	.9321833	1.116237	0.665572	0.9034
DPY30	Rectal Cancer	170	1.026727	.8800545	1.197844	0.73735	0.112469		170	1.014957	.8656767	1.189981	0.85487	0.0334557		31	1.35768	1.016547	1.813289	0.0383472		62	.9699246	.7415527	1.268627	0.823587		77	.89415	.6944984	1.151197	0.385492	0.0867
DPY30	Stomach Cancer	69	1.223297	.9860639	1.517604	0.0668957	3.35759		69	1.200515	.96279	1.496937	0.104554	2.63466		11	1.316767	.7521049	2.305364	0.335543		22	.9331045	.6001046	1.450887	0.758515		36	1.326194	1.006236	1.747891	0.0450601	0.3987
DPY30	Thyroid Cancer	43	1.042971	.7730236	1.407187	0.783073	0.0757992		43	.987997	.7206267	1.354568	0.940212	0.00562545		10	.8223693	.407478	1.6597	0.585165		16	.7796798	.4435825	1.370434	0.387116		17	1.281593	.842202	1.950221	0.246766	0.3059
DPY30	Uterine Cancer	137	1.048494	.884029	1.243557	0.586455	0.295915		137	.9125557	.7574754	1.099386	0.335596	0.927185		36	.6649435	.447129	.9888643	0.0438765		40	.7740288	.5384196	1.112739	0.166624		61	1.163153	.9103652	1.486133	0.226726	0.0314
DRAXIN	Bladder Cancer	99	.8793406	.7128874	1.084659	0.229771	1.44228		99	.8991706	.7290682	1.10896	0.320542	0.986735		21	.8321787	.5260958	1.316341	0.43234		29	1.25496	.8623484	1.82632	0.235487		49	.7458902	.5506527	1.01035	0.0582967	0.1003
DRAXIN	Brain Cancer	68	1.052951	.8224279	1.348089	0.682339	0.167505		68	1.052951	.8224279	1.348089	0.682339	0.167505		17	.8084719	.4886565	1.3376	0.407873		27	.9636601	.6485402	1.431894	0.854639		24	1.392193	.9365184	2.069582	0.101895	0.2070
DRAXIN	Breast Cancer	764	.9478424	.8800906	1.02081	0.156879	2.00406		764	.9553985	.8863231	1.029857	0.233413	1.41994		190	1.010103	.8694172	1.173554	0.895488		279	.9144437	.8071318	1.036023	0.160228		295	.9607948	.8516062	1.083983	0.515833	0.6032
DRAXIN	Colon Cancer	357	1.046588	.9393587	1.166058	0.408998	0.68171		357	1.05518	.9459772	1.17699	0.335241	0.928547		70	1.160837	.91266	1.476499	0.224265		112	1.013321	.8321171	1.233985	0.895261		175	1.042977	.8919752	1.219543	0.597956	0.6746
DRAXIN	Colorectal Cancer	528	1.011794	.925359	1.106303	0.796912	0.066227		528	1.026848	.938326	1.123721	0.564618	0.331772		101	1.179447	.9654271	1.440913	0.10619		174	.9979741	.8521323	1.168777	0.979928		253	.9904685	.868882	1.129069	0.886036	0.3239
DRAXIN	Head and neck Cancer	118	.9143789	.7559628	1.105992	0.356464	0.850313		118	1.022411	.8449508	1.237142	0.819754	0.0519207		25	1.133892	.7589508	1.694064	0.539584		32	.9586854	.6647876	1.382513	0.821291		61	1.001973	.7654555	1.311573	0.988551	0.8213
DRAXIN	Kidney Cancer	125	1.144224	.9562432	1.369159	0.141201	2.16482		125	1.166926	.9762344	1.394865	0.0899329	2.87557		19	1.319219	.850093	2.047233	0.216603		43	1.044988	.7663522	1.424932	0.780924		63	1.215752	.9454165	1.563387	0.127877	0.6422
DRAXIN	Leukemia	128	1.062653	.8877977	1.271946	0.507652	0.438904		128	1.066922	.8911365	1.277384	0.48068	0.49732		25	.9862187	.6573709	1.479571	0.946539		43	1.014993	.7423066	1.38785	0.925727		60	1.136975	.8749085	1.477541	0.336909	0.7914
DRAXIN	Lip,oral cavity Cancer	47	.8708608	.6431031	1.17928	0.371374	0.799061		47	.9497557	.7011467	1.286515	0.739195	0.110836		10	1.176028	.6161568	2.244627	0.622974		14	.5338934	.3045568	.9359243	0.0284388		23	1.205402	.7878618	1.844224	0.389225	0.0587
DRAXIN	Liver Cancer	50	1.230084	.9322194	1.623123	0.143242	2.14279		50	1.254283	.9475672	1.66028	0.113299	2.50759		10	1.47154	.7930766	2.730417	0.220621		13	1.668406	1.044405	2.665228	0.0322131		27	.9867927	.6628731	1.468999	0.947781	0.2159
DRAXIN	Lung Cancer	377	.8279862	.7443496	.9210205	0.000512242	12.0706		377	.9308105	.8379375	1.033977	0.181242	1.78741		79	.9064057	.7213839	1.138882	0.398905		108	1.087812	.8979951	1.317752	0.389633		190	.8600827	.7398868	.9998047	0.0497034	0.1615
DRAXIN	Lung adenocarcinoma	142	.888463	.747673	1.055764	0.179111	1.80498		142	.9742057	.8216833	1.15504	0.763554	0.0904912		26	1.14148	.7759693	1.679161	0.501611		37	1.165949	.8411407	1.616183	0.35675		79	.8487121	.6726667	1.070831	0.166668	0.2062
DRAXIN	Lung squamous cell carcinoma	64	1.070996	.8329834	1.377017	0.592732	0.286098		64	1.228891	.9607524	1.571866	0.100764	2.6934		15	1.147857	.6735975	1.95603	0.612112		17	.8241549	.496222	1.368805	0.454979		32	1.542571	1.107901	2.147778	0.010266	0.1201
DRAXIN	Lung small cell carcinoma	41	.6749564	.4890916	.9314534	0.0167544	5.72192		41	.8224805	.5975503	1.132079	0.230561	1.4374		8	.5705282	.250986	1.296895	0.180421		18	1.132179	.7193488	1.781929	0.591634		15	.6171884	.3566323	1.068107	0.0846155	0.1556
DRAXIN	Melanoma	282	1.024302	.9063832	1.157562	0.700392	0.148064		282	1.030779	.9120198	1.165002	0.627399	0.235605		58	1.12707	.8663865	1.46619	0.372765		89	1.09105	.8788423	1.354498	0.429736		135	.9511162	.7948617	1.138087	0.584139	0.4772
DRAXIN	Multiple myeloma	93	1.147761	.9324484	1.412791	0.193555	1.69035		93	1.147761	.9324484	1.412791	0.193555	1.69035		13	1.052679	.6012879	1.842934	0.857407		38	1.306507	.9527191	1.791672	0.0970451		42	1.041313	.7601107	1.426546	0.80099	0.5755
DRAXIN	Non-Hodgkin lymphoma	198	1.110671	.9622029	1.282049	0.15166	2.05547		198	1.110671	.9622029	1.282049	0.15166	2.05547		45	1.194648	.8885274	1.606236	0.239004		60	1.129362	.8733019	1.460502	0.353767		93	1.055965	.8540274	1.305652	0.615064	0.7920
DRAXIN	Diffuse lymphoma	101	1.042621	.850798	1.277694	0.687427	0.161885		101	1.042621	.850798	1.277694	0.687427	0.161885		22	1.201712	.7868302	1.835354	0.3951		30	.9792685	.6747785	1.421158	0.91221		49	1.009721	.751124	1.357348	0.9489	0.7461
DRAXIN	Esophageal Cancer	98	.9741102	.790858	1.199824	0.805149	0.0608557		98	.9890531	.8033271	1.217718	0.917386	0.0107592		24	1.096735	.7270899	1.654303	0.659727		31	1.275618	.8950625	1.817976	0.178086		43	.7564935	.5484696	1.043417	0.0889587	0.0866
DRAXIN	Esophageal adenocarcinoma	76	.9425518	.7426576	1.19625	0.626613	0.236682		76	.9249249	.7288449	1.173756	0.520863	0.412183		18	.9417603	.5802656	1.528459	0.808117		25	1.223823	.821632	1.822888	0.320441		33	.722932	.5001081	1.045035	0.0844082	0.1636
DRAXIN	Oral Cancer	100	.8963365	.7287128	1.102518	0.300185	1.07337		100	1.01087	.8212692	1.244243	0.918745	0.0104069		19	1.16613	.7366768	1.845937	0.511923		29	1.01004	.6882188	1.48235	0.959295		52	.9477709	.7068898	1.270735	0.71994	0.7572
DRAXIN	Ovarian Cancer	88	1.217687	.9898734	1.497931	0.0623704	3.4732		88	1.195148	.9664982	1.477891	0.0998787	2.70748		32	1.230938	.8725515	1.736527	0.236634		28	1.093596	.7470075	1.600991	0.645457		28	1.272048	.8738639	1.851667	0.209072	0.8430
DRAXIN	Pancreatic Cancer	102	.7829841	.6357245	.9643549	0.0213686	5.29648		102	.7799112	.6327779	.961256	0.0197842	5.43084		19	.8573859	.5304384	1.385855	0.529979		25	.6409591	.4201703	.9777669	0.0389879		58	.8263977	.6265637	1.089966	0.177005	0.5638
DRAXIN	Prostate cancer	1112	1.043057	.9807455	1.109328	0.17981	1.79919		1112	1.046447	.9839563	1.112906	0.148419	2.08843		235	1.036702	.9079667	1.183689	0.59417		358	1.128297	1.013615	1.255954	0.0272964		519	.9951371	.9083747	1.090187	0.916586	0.2141
DRAXIN	Rectal Cancer	171	.9422327	.8042817	1.103845	0.461297	0.542747		171	.9677592	.8250252	1.135187	0.687292	0.162033		31	1.228281	.8532867	1.768075	0.268595		62	.9681864	.7427094	1.262115	0.811096		78	.8786475	.6921463	1.115402	0.287884	0.3208
DRAXIN	Stomach Cancer	67	.9327013	.7242591	1.201133	0.58929	0.291454		67	.9053323	.7023478	1.166981	0.442604	0.589522		11	.7817489	.4098291	1.491186	0.454897		21	.7889548	.4969645	1.252503	0.314792		35	1.023455	.7228131	1.449143	0.896049	0.6016
DRAXIN	Thyroid Cancer	42	1.298212	.9646905	1.747042	0.0849456	2.96764		42	1.292915	.9617652	1.738086	0.088807	2.89587		9	1.896361	1.133533	3.172545	0.0147954		16	1.275959	.7926553	2.053946	0.315713		17	1.005041	.6138633	1.645491	0.984052	0.2128
DRAXIN	Uterine Cancer	138	1.057219	.8900114	1.255841	0.526441	0.401257		138	1.011993	.849964	1.20491	0.89347	0.0179333		35	1.046277	.7365438	1.48626	0.800586		42	.9592495	.7016556	1.311412	0.794276		61	1.032552	.7924863	1.345341	0.812448	0.9188
DRG2	Bladder Cancer	99	.961009	.7866043	1.174082	0.697091	0.151516		99	.9584439	.7841378	1.171496	0.678551	0.171761		22	.9419284	.6182167	1.435142	0.780659		29	.9187428	.6278066	1.344504	0.66267		48	.9896338	.7423069	1.319367	0.943382	0.9505
DRG2	Brain Cancer	71	1.168036	.9329867	1.462301	0.175451	1.83574		71	1.168036	.9329867	1.462301	0.175451	1.83574		19	1.338278	.8884088	2.015952	0.16334		28	1.203031	.839247	1.724503	0.314371		24	1.000452	.6680722	1.498196	0.998252	0.6026
DRG2	Breast Cancer	762	.9246851	.8588371	.9955817	0.0377605	4.31578		762	.9269677	.8607301	.9983027	0.0449765	4.01952		191	.9070883	.7811681	1.053306	0.200942		276	.9526928	.8431399	1.07648	0.436834		295	.9129135	.809977	1.028932	0.135514	0.8456
DRG2	Colon Cancer	360	.9322175	.8377117	1.037385	0.198101	1.65632		360	.9302167	.8359673	1.035092	0.184452	1.76139		72	1.103164	.8772247	1.387296	0.401087		114	.952603	.7888204	1.150392	0.613942		174	.848356	.7245809	.9932747	0.0409705	0.1741
DRG2	Colorectal Cancer	532	.9497542	.8703831	1.036363	0.246949	1.34048		532	.9457636	.8667182	1.032018	0.210487	1.56807		103	1.184425	.9826937	1.427569	0.0756163		177	.9035209	.7752309	1.053041	0.194115		252	.8828245	.77562	1.004847	0.0591915	0.0301
DRG2	Head and neck Cancer	116	.9609217	.7981826	1.156841	0.673716	0.177286		116	.9447964	.7845813	1.137728	0.5492	0.358752		24	.9943266	.6650926	1.486538	0.977878		32	.9959583	.7006582	1.415716	0.981993		60	.8970311	.6911906	1.164172	0.413912	0.8605
DRG2	Kidney Cancer	122	.9902003	.826866	1.185799	0.91473	0.011465		122	.9797386	.8177367	1.173835	0.82434	0.049269		19	1.398541	.9310532	2.100758	0.106131		44	.9274928	.683523	1.258543	0.628855		59	.8968473	.6868377	1.17107	0.423819	0.1762
DRG2	Leukemia	128	.9892875	.8292378	1.180228	0.904788	0.0143078		128	.9868189	.8264443	1.178315	0.88342	0.0215018		26	.8177354	.5420022	1.233742	0.337595		42	1.127146	.8326582	1.525785	0.438536		60	.9720764	.7500642	1.259802	0.830478	0.4597
DRG2	Lip,oral cavity Cancer	46	.9513263	.7078098	1.278623	0.740829	0.1094		46	.9378458	.698166	1.259807	0.669995	0.181608		9	1.058662	.5467767	2.049769	0.865716		13	1.03824	.6015639	1.7919	0.892792		24	.8601146	.5669921	1.304775	0.478486	0.8093
DRG2	Liver Cancer	52	.8358688	.6237082	1.120198	0.230083	1.44035		52	.82933	.6183366	1.11232	0.211548	1.5608		8	.461355	.1946343	1.093582	0.078951		15	.5325019	.2891411	.9806918	0.0431206		29	1.148615	.8007133	1.647677	0.451654	0.0328
DRG2	Lung Cancer	381	1.04118	.9413104	1.151646	0.432821	0.615241		381	1.020377	.9224103	1.128747	0.695288	0.15342		78	1.178114	.9536788	1.455366	0.128481		108	.8727677	.7154412	1.06469	0.179638		195	1.036758	.9008103	1.193222	0.614712	0.1224
DRG2	Lung adenocarcinoma	146	1.01024	.8578536	1.189695	0.902807	0.0149122		146	.9944358	.8447198	1.170687	0.946564	0.00449193		25	1.039324	.7052906	1.531559	0.845409		38	.7584367	.53585	1.073484	0.11878		83	1.102248	.8933837	1.359943	0.363768	0.1927
DRG2	Lung squamous cell carcinoma	64	1.089226	.853003	1.390866	0.493195	0.469549		64	1.072248	.8394949	1.369532	0.576364	0.312149		16	1.27029	.8092686	1.993944	0.298332		16	.7513435	.4455795	1.266928	0.28352		32	1.118164	.7850701	1.592586	0.535948	0.3054
DRG2	Lung small cell carcinoma	40	.9339094	.6775939	1.287182	0.67616	0.174481		40	.9030867	.6521915	1.2505	0.539322	0.376798		8	.8322	.4010324	1.726935	0.62191		17	1.030267	.6238416	1.701473	0.907262		15	.8043681	.4679801	1.382555	0.430831	0.7833
DRG2	Melanoma	282	1.015435	.9026468	1.142317	0.79874	0.0650139		282	1.013925	.9011363	1.140831	0.818216	0.0528265		59	1.254974	.9836886	1.601076	0.0676063		89	.8822663	.7100753	1.096213	0.258168		134	1.002786	.844066	1.191351	0.974758	0.1036
DRG2	Multiple myeloma	94	1.297517	1.07311	1.568852	0.00718249	7.22676		94	1.297517	1.07311	1.568852	0.00718249	7.22676		14	1.570843	.9903903	2.491491	0.0549927		38	1.293926	.9582937	1.74711	0.0925874		42	1.212971	.9080567	1.620272	0.191199	0.6480
DRG2	Non-Hodgkin lymphoma	199	1.021683	.8887202	1.174538	0.762996	0.0909317		199	1.021683	.8887202	1.174538	0.762996	0.0909317		46	1.050785	.7891003	1.399252	0.734602		61	1.240392	.9768189	1.575085	0.0771396		92	.8721803	.7037608	1.080905	0.211562	0.0977
DRG2	Diffuse lymphoma	101	1.076826	.888069	1.305702	0.451603	0.566626		101	1.076826	.888069	1.305702	0.451603	0.566626		22	1.044548	.6885542	1.584596	0.83759		31	1.122514	.7966125	1.581745	0.508949		48	1.063369	.8025049	1.409031	0.668753	0.9586
DRG2	Esophageal Cancer	97	1.115915	.9179094	1.356633	0.271122	1.21106		97	1.106298	.9088384	1.346659	0.313908	1.01416		24	1.059792	.7133507	1.574485	0.773705		30	1.343912	.9632945	1.87492	0.081886		43	.9700832	.7132472	1.319404	0.846519	0.3576
DRG2	Esophageal adenocarcinoma	75	1.142025	.9163291	1.42331	0.237147	1.39748		75	1.140829	.9147929	1.422715	0.242212	1.36767		18	1.072854	.6850941	1.680084	0.758617		24	1.448478	1.005947	2.085686	0.0463887		33	.9667737	.6798446	1.374801	0.850801	0.2775
DRG2	Oral Cancer	97	.9680085	.7904645	1.18543	0.75313	0.0989196		97	.9532226	.7783033	1.167454	0.643256	0.214509		18	1.016041	.6390998	1.615302	0.946361		28	.9815211	.6730541	1.431361	0.922809		51	.9126763	.6886436	1.209592	0.524879	0.9107
DRG2	Ovarian Cancer	86	1.081259	.8748381	1.336386	0.469789	0.522472		86	1.075	.8670322	1.332852	0.509713	0.434657		31	.9237997	.6369684	1.339793	0.676056		28	1.343551	.9478573	1.904432	0.0970939		27	.9715699	.6593258	1.431687	0.884073	0.2910
DRG2	Pancreatic Cancer	103	.9439479	.7734302	1.15206	0.570399	0.322016		103	.9392432	.7688859	1.147346	0.539311	0.376819		19	.6838443	.413454	1.131064	0.138808		26	.91434	.6084448	1.374024	0.666512		58	1.049687	.8091696	1.361695	0.714954	0.3266
DRG2	Prostate cancer	1130	.9894385	.9329411	1.049357	0.723381	0.125276		1130	.988534	.9319381	1.048567	0.701437	0.146981		238	1.022823	.9016531	1.160276	0.725763		365	1.017936	.9182809	1.128407	0.735223		527	.9530713	.8732679	1.040167	0.281347	0.5320
DRG2	Rectal Cancer	172	.9869524	.8485576	1.147919	0.864714	0.0290281		172	.9793617	.8418735	1.139303	0.787006	0.0730084		31	1.373262	.992345	1.900396	0.0556708		63	.8207185	.6311108	1.067291	0.140459		78	.9611594	.7665554	1.205167	0.731446	0.0519
DRG2	Stomach Cancer	67	1.163917	.9250524	1.464461	0.195247	1.67758		67	1.162938	.9241854	1.46337	0.197922	1.65764		11	1.235067	.7026294	2.170975	0.463181		21	.9671762	.6282102	1.489039	0.879509		35	1.265736	.9280885	1.726224	0.136604	0.5976
DRG2	Thyroid Cancer	43	1.066111	.7927897	1.433662	0.67187	0.179423		43	1.054092	.7832611	1.418569	0.72808	0.120882		10	.9882459	.5323828	1.834451	0.970115		16	.7455627	.4361765	1.274401	0.283062		17	1.437982	.9271798	2.230196	0.104742	0.1696
DRG2	Uterine Cancer	136	.9957996	.8383886	1.182765	0.961759	0.00229891		136	.9827562	.8269798	1.167876	0.843404	0.0390227		34	.7811907	.5397767	1.130576	0.190446		41	.9857941	.7209766	1.34788	0.928574		61	1.09808	.8549249	1.410394	0.463784	0.3271
DSC2	Bladder Cancer	98	1.066017	.8680969	1.309062	0.541808	0.372199		98	1.051486	.8568234	1.290374	0.630778	0.231007		23	1.009122	.6570448	1.549859	0.966915		28	1.567902	1.116911	2.200996	0.00935244		47	.8050898	.5911501	1.096455	0.168923	0.0165
DSC2	Brain Cancer	67	1.047159	.8120731	1.350299	0.722415	0.126191		67	1.047159	.8120731	1.350299	0.722415	0.126191		17	1.050571	.6483598	1.702295	0.841214		25	1.116963	.7399035	1.686174	0.598609		25	.9775818	.6370794	1.500074	0.917341	0.9078
DSC2	Breast Cancer	760	1.006684	.9315268	1.087905	0.866369	0.0283155		760	1.019622	.9411564	1.10463	0.63435	0.226208		189	1.041181	.8866566	1.222635	0.622482		274	.9783421	.8562373	1.11786	0.747517		297	1.045386	.919445	1.188578	0.497971	0.7484
DSC2	Colon Cancer	357	1.053232	.9429693	1.176388	0.357986	0.844946		357	1.086807	.9702266	1.217396	0.150469	2.06749		69	1.243935	.9742933	1.588201	0.0799378		111	1.005189	.8163952	1.237643	0.961107		177	1.079066	.9183831	1.267863	0.354961	0.4231
DSC2	Colorectal Cancer	526	.9930333	.905777	1.088695	0.881566	0.0221964		526	1.026073	.9337989	1.127465	0.592411	0.286594		100	1.129895	.9176834	1.391179	0.24989		172	1.024048	.8674584	1.208904	0.778975		254	.9881391	.8621338	1.132561	0.863883	0.5719
DSC2	Head and neck Cancer	119	.8854616	.7283471	1.076468	0.222236	1.48987		119	.8936625	.7344865	1.087335	0.261288	1.26192		24	.7718001	.4951101	1.203117	0.252796		33	.8994854	.6240368	1.296516	0.570118		62	.944197	.7189026	1.240096	0.679729	0.7497
DSC2	Kidney Cancer	121	1.379927	1.166189	1.63284	0.000176495	14.0661		121	1.351424	1.147415	1.591706	0.000309876	13.0097		19	1.837825	1.229749	2.746579	0.00298924		41	1.293095	.9608868	1.740158	0.0897707		61	1.282992	1.001672	1.643321	0.048474	0.2911
DSC2	Leukemia	127	1.407822	1.192295	1.662309	5.47086e-05	16.2775		127	1.407803	1.190368	1.664955	6.44752e-05	15.9664		25	1.480452	1.02312	2.14221	0.0374149		43	1.476836	1.10686	1.970479	0.00804914		59	1.329897	1.033843	1.71073	0.0264859	0.8298
DSC2	Lip,oral cavity Cancer	47	.8073506	.5877054	1.109085	0.186536	1.74476		47	.8533776	.6205565	1.173549	0.329346	0.951468		9	.6909895	.3264849	1.462446	0.333902		14	.5856048	.3284197	1.044191	0.0697671		24	1.128271	.7327473	1.737292	0.583688	0.1703
DSC2	Liver Cancer	53	1.392125	1.079487	1.795309	0.0107922	6.49922		53	1.449295	1.126343	1.864846	0.00391481	8.32291		10	1.470795	.7708885	2.806161	0.2418		15	1.931112	1.370135	2.721771	0.000170979		28	1.15101	.7726514	1.714646	0.489189	0.1541
DSC2	Lung Cancer	382	1.101553	.9934716	1.221393	0.0664084	3.36964		382	1.047618	.9484557	1.157149	0.359194	0.840708		79	1.160621	.9404345	1.432361	0.165201		113	1.091655	.912329	1.306228	0.338159		190	.9757791	.8443384	1.127682	0.739776	0.3610
DSC2	Lung adenocarcinoma	145	.9497815	.7984608	1.12978	0.560644	0.33859		145	.9244235	.7814615	1.093539	0.359256	0.840492		26	1.173464	.8117762	1.696302	0.394874		40	.8807752	.63707	1.217707	0.442395		79	.8644288	.6864209	1.088599	0.21558	0.3641
DSC2	Lung squamous cell carcinoma	63	1.324467	1.043845	1.68053	0.020712	5.35086		63	1.247088	.9893156	1.572024	0.0616173	3.49331		14	1.221033	.7327516	2.034688	0.443392		17	1.255898	.7934481	1.987879	0.330813		32	1.266493	.9096513	1.763319	0.161766	0.9931
DSC2	Lung small cell carcinoma	41	1.172127	.8590495	1.599305	0.316481	1.00343		41	1.092455	.8103217	1.47282	0.561827	0.33655		8	1.304938	.6743881	2.525051	0.429375		18	1.05089	.6629707	1.665791	0.832738		15	.9892966	.5909461	1.656171	0.96735	0.8024
DSC2	Melanoma	287	.9943784	.8764283	1.128202	0.930267	0.00765779		287	.9925891	.8743631	1.126801	0.908477	0.0132156		58	1.186384	.9099801	1.546745	0.206621		91	.9193382	.7302488	1.15739	0.47409		138	.9598282	.7985674	1.153654	0.662187	0.3182
DSC2	Multiple myeloma	91	1.316812	1.079683	1.60602	0.00659172	7.38098		91	1.316812	1.079683	1.60602	0.00659172	7.38098		13	1.846038	1.144299	2.978119	0.0119924		36	1.262661	.9094175	1.753115	0.163655		42	1.219586	.8999337	1.652779	0.200516	0.3306
DSC2	Non-Hodgkin lymphoma	203	1.403059	1.244814	1.58142	2.91336e-08	30.7644		203	1.403059	1.244814	1.58142	2.91336e-08	30.7644		45	1.723464	1.416921	2.096327	5.11025e-08		63	1.524752	1.2404	1.874289	6.18242e-05		95	1.146461	.9301979	1.413003	0.200009	0.0178
DSC2	Diffuse lymphoma	103	1.317676	1.10195	1.575633	0.00249275	9.14591		103	1.317676	1.10195	1.575633	0.00249275	9.14591		22	1.655095	1.261624	2.17128	0.000274846		31	1.325317	.9510366	1.846896	0.09622		50	1.118144	.8369927	1.493736	0.449806	0.1504
DSC2	Esophageal Cancer	97	1.182456	.9628964	1.45208	0.109779	2.55739		97	1.118528	.9053825	1.381851	0.299056	1.0784		24	1.159553	.766299	1.754619	0.483641		30	1.093409	.7416268	1.612054	0.652097		43	1.09605	.7943422	1.512353	0.576625	0.9732
DSC2	Esophageal adenocarcinoma	75	1.209294	.9581387	1.526285	0.109612	2.55981		75	1.18419	.9364339	1.497495	0.158072	1.99258		18	1.090702	.6765135	1.758472	0.721633		24	1.305871	.8730454	1.953275	0.193919		33	1.154053	.8044312	1.655627	0.436498	0.8354
DSC2	Oral Cancer	97	.8855253	.7127253	1.100221	0.272362	1.20481		97	.9100581	.7320543	1.131345	0.396054	0.720273		18	.8747849	.5265324	1.453374	0.60552		29	.8580059	.5788634	1.271758	0.445641		50	.957862	.7063851	1.298866	0.781727	0.8968
DSC2	Ovarian Cancer	83	.9633194	.7619617	1.217888	0.754769	0.0975672		83	.9651705	.7589988	1.227346	0.772474	0.0836021		31	.9352505	.6331251	1.381549	0.736653		26	.9891462	.6414809	1.525237	0.960608		26	.9097599	.5935541	1.394419	0.664251	0.9629
DSC2	Pancreatic Cancer	102	1.076554	.8771026	1.321361	0.48043	0.497887		102	1.051401	.8554896	1.292176	0.633777	0.226974		19	1.356445	.8766866	2.098746	0.171001		24	.7565808	.4868719	1.175698	0.214873		59	1.100891	.8419159	1.439527	0.482403	0.1695
DSC2	Prostate cancer	1110	.9944715	.9335251	1.059397	0.863588	0.0295183		1110	.996962	.9357404	1.062189	0.925031	0.00885456		233	1.047381	.9154771	1.19829	0.500263		363	1.035563	.9280615	1.155518	0.532029		514	.9474165	.8616024	1.041778	0.26482	0.3528
DSC2	Rectal Cancer	169	.8748479	.742037	1.031429	0.111476	2.53317		169	.906313	.7656936	1.072757	0.252818	1.30767		31	.9014035	.6103668	1.331213	0.601805		61	1.055272	.8032029	1.386449	0.699262		77	.7997169	.6215773	1.02891	0.0821581	0.3427
DSC2	Stomach Cancer	68	1.051666	.8184396	1.351353	0.69374	0.155067		68	1.003199	.773831	1.300554	0.980759	0.000581624		11	.5823287	.290474	1.167425	0.127574		22	1.17087	.7562755	1.812746	0.479352		35	1.053039	.7339721	1.510808	0.779007	0.2348
DSC2	Thyroid Cancer	41	.9308388	.6658323	1.30132	0.675034	0.17577		41	.9248411	.6600033	1.29595	0.649894	0.206034		10	1.180824	.6547523	2.129576	0.580658		14	.7998405	.4452191	1.436922	0.454943		17	.8965522	.5303523	1.515607	0.683526	0.6384
DSC2	Uterine Cancer	137	1.067005	.8901146	1.279049	0.483126	0.491799		137	.9409172	.7828507	1.130899	0.51633	0.421217		36	.7877863	.5452131	1.138284	0.204004		41	.9090759	.6486817	1.273998	0.579844		60	1.071961	.8151242	1.409725	0.619017	0.4059
DSG2	Bladder Cancer	102	.8277422	.6735696	1.017203	0.0722143	3.23196		102	.8589514	.6962544	1.059667	0.155882	2.01373		23	.8350477	.5356897	1.301695	0.426105		29	1.015589	.6855521	1.504511	0.938508		50	.7829706	.57943	1.05801	0.111196	0.5839
DSG2	Brain Cancer	68	1.047654	.8152264	1.346348	0.71605	0.132309		68	1.047654	.8152264	1.346348	0.71605	0.132309		18	1.232439	.7640284	1.988021	0.391616		25	.8015949	.5280581	1.216825	0.299056		25	1.214979	.8073278	1.828469	0.350452	0.2826
DSG2	Breast Cancer	766	.9991932	.9271116	1.076879	0.983144	0.000446387		766	1.019904	.9448114	1.100966	0.613496	0.255116		191	1.032108	.885812	1.202566	0.685306		276	1.016292	.8947712	1.154317	0.803575		299	1.016282	.8989025	1.148989	0.796468	0.9854
DSG2	Colon Cancer	361	1.000611	.8972749	1.115849	0.991232	0.000120768		361	1.03109	.9204268	1.155058	0.597127	0.279351		70	1.114519	.8622528	1.44059	0.407636		112	1.038195	.8458523	1.274276	0.719923		179	.9976173	.8493259	1.1718	0.976821	0.7715
DSG2	Colorectal Cancer	533	.9813261	.8970448	1.073526	0.680756	0.169276		533	1.016565	.9257132	1.116332	0.730887	0.118299		101	1.121056	.9058505	1.387389	0.293379		175	1.034817	.8784458	1.219024	0.682205		257	.9670117	.8450743	1.106544	0.625704	0.5009
DSG2	Head and neck Cancer	121	.7800623	.6465812	.9410995	0.00948818	6.72855		121	.8504618	.700479	1.032558	0.101777	2.67748		25	.6546115	.4273782	1.002663	0.0514462		33	.8204134	.5675559	1.185924	0.292377		63	.9619735	.735428	1.258305	0.777207	0.3178
DSG2	Kidney Cancer	124	1.332034	1.110516	1.597739	0.00200454	9.54537		124	1.441584	1.199228	1.732919	9.83929e-05	15.1673		19	1.704242	1.118868	2.595875	0.0130244		42	1.315108	.9569573	1.807299	0.0912725		63	1.442412	1.112217	1.870636	0.00574803	0.6288
DSG2	Leukemia	128	1.072771	.8942162	1.286979	0.449498	0.571918		128	1.082607	.90161	1.299939	0.395134	0.723083		26	1.60013	1.087891	2.353559	0.0169458		43	.8381671	.6104227	1.150881	0.275149		59	1.087187	.8295718	1.424801	0.544628	0.0400
DSG2	Lip,oral cavity Cancer	48	.7706102	.5710239	1.039957	0.0884208	2.90289		48	.8342355	.6131074	1.135117	0.248741	1.33036		10	.8826728	.4417125	1.763843	0.723845		14	.6144494	.3468894	1.088381	0.0949936		24	.9670264	.625593	1.494806	0.880062	0.4571
DSG2	Liver Cancer	53	1.061984	.7989663	1.411587	0.67873	0.171559		53	1.17116	.8760907	1.565608	0.286074	1.13801		10	1.480953	.7761023	2.825943	0.233607		15	1.741219	1.027411	2.950953	0.0393571		28	.8583156	.570763	1.290738	0.462979	0.0862
DSG2	Lung Cancer	385	.8746897	.7870091	.9721387	0.0129817	6.1716		385	1.016939	.9144009	1.130974	0.756753	0.0959438		80	1.091412	.8635268	1.379436	0.464152		113	.9358137	.7685892	1.139422	0.508947		192	1.039954	.8950901	1.208263	0.60874	0.5713
DSG2	Lung adenocarcinoma	147	.9254027	.7801012	1.097768	0.37368	0.791391		147	1.050754	.8853322	1.247083	0.571087	0.320867		26	1.141892	.7651429	1.704148	0.515992		40	.9656834	.6922447	1.347131	0.837111		81	1.057366	.8407754	1.329753	0.633377	0.8130
DSG2	Lung squamous cell carcinoma	64	.9038321	.6988259	1.168978	0.441072	0.593493		64	1.064156	.8234945	1.375149	0.634527	0.225972		15	1.240074	.716703	2.145635	0.441772		17	1.07554	.6592574	1.75468	0.770589		32	1.026544	.7091404	1.486015	0.889596	0.8541
DSG2	Lung small cell carcinoma	41	.7235663	.5235882	.9999235	0.0499459	3.84328		41	.8649524	.6209441	1.204847	0.39092	0.736078		8	1.789763	.7702717	4.1586	0.175997		18	.5991374	.3612838	.9935837	0.0471549		15	.9789136	.5677586	1.687816	0.938879	0.0789
DSG2	Melanoma	288	1.124759	.9959429	1.270237	0.0581645	3.58896		288	1.118318	.9899409	1.263343	0.0722629	3.23086		58	.9076672	.6916872	1.191087	0.484719		91	1.176941	.9475704	1.461834	0.14074		139	1.177405	.9884739	1.402447	0.0672419	0.2451
DSG2	Multiple myeloma	97	1.210612	.9825453	1.491618	0.0727139	3.22067		97	1.210612	.9825453	1.491618	0.0727139	3.22067		15	1.355392	.8043049	2.284069	0.253427		38	1.150076	.8234392	1.606281	0.412043		44	1.216733	.892125	1.659453	0.215345	0.8730
DSG2	Non-Hodgkin lymphoma	203	.9518676	.8226001	1.101449	0.507704	0.438797		203	.9518676	.8226001	1.101449	0.507704	0.438797		45	.8931704	.6533653	1.220991	0.478781		63	.98914	.7620017	1.283984	0.934619		95	.95574	.7721049	1.18305	0.677526	0.8852
DSG2	Diffuse lymphoma	103	1.004163	.8180471	1.232623	0.968313	0.00157797		103	1.004163	.8180471	1.232623	0.968313	0.00157797		22	.8493875	.5415971	1.332096	0.477086		31	1.04164	.7186481	1.5098	0.829439		50	1.052491	.7844049	1.4122	0.733052	0.7164
DSG2	Esophageal Cancer	97	1.085191	.8799451	1.33831	0.444683	0.584168		97	1.174898	.9482527	1.455714	0.140471	2.17279		24	1.494311	.9808395	2.276587	0.0614978		30	.9936878	.6706669	1.472289	0.974817		43	1.146278	.8292103	1.584583	0.408604	0.3729
DSG2	Esophageal adenocarcinoma	75	1.063847	.8375892	1.351223	0.611945	0.257352		75	1.127195	.8842097	1.436953	0.333772	0.934208		18	1.397725	.864219	2.260579	0.172235		24	1.094418	.7095218	1.688109	0.683255		33	1.020201	.7054233	1.47544	0.915392	0.5865
DSG2	Oral Cancer	99	.8035629	.6529142	.9889711	0.038955	4.26283		99	.8761168	.7070523	1.085607	0.226639	1.46183		19	.7280933	.446027	1.188538	0.204387		29	.83442	.5615645	1.239852	0.370301		51	.9659865	.716909	1.301602	0.820075	0.6011
DSG2	Ovarian Cancer	86	1.072426	.8584407	1.339753	0.538043	0.379179		86	1.07328	.8546364	1.347859	0.542881	0.370227		32	1.109016	.7709369	1.595354	0.577026		27	.7753939	.5141898	1.169287	0.224842		27	1.352148	.9042015	2.022009	0.141706	0.1580
DSG2	Pancreatic Cancer	103	1.1242	.9167072	1.378659	0.26077	1.26466		103	1.170685	.9515862	1.44023	0.136072	2.22182		19	1.364931	.8412229	2.214675	0.207737		25	1.00665	.658494	1.538881	0.975583		59	1.189452	.9051226	1.563098	0.213222	0.6423
DSG2	Prostate cancer	1123	1.059423	.9963442	1.126496	0.0653247	3.39676		1123	1.062538	.997662	1.131634	0.059141	3.56131		235	1.196267	1.044977	1.369461	0.0093852		367	1.092555	.9785459	1.219848	0.115427		521	.9869252	.8991612	1.083255	0.781799	0.0605
DSG2	Rectal Cancer	172	.9423026	.8042609	1.104038	0.462139	0.54071		172	.9863847	.8360642	1.163732	0.870908	0.0264082		31	1.148321	.7813113	1.687728	0.481487		63	1.029972	.7851411	1.351149	0.831131		78	.8975888	.7014647	1.148548	0.390381	0.5331
DSG2	Stomach Cancer	68	.7907436	.6145538	1.017446	0.067928	3.33239		68	.7806946	.6025428	1.01152	0.0610277	3.50923		11	.7925918	.4175698	1.504423	0.477144		22	.8816692	.559193	1.390111	0.587743		35	.7127113	.4954641	1.025215	0.0678924	0.7725
DSG2	Thyroid Cancer	42	.9861895	.7161764	1.358003	0.932104	0.00725868		42	1.046071	.7560071	1.447426	0.785744	0.0738974		10	1.761536	.9298187	3.337221	0.0824299		15	.9367724	.5422634	1.618296	0.814857		17	.8539862	.5107915	1.42777	0.547225	0.1918
DSG2	Uterine Cancer	138	.8837343	.7398417	1.055613	0.172853	1.85802		138	.9357181	.7820247	1.119617	0.467984	0.526731		36	.8359125	.5858354	1.192741	0.32306		42	1.000201	.7240935	1.381592	0.999027		60	.9455055	.7209047	1.240081	0.685514	0.7579
DSG3	Bladder Cancer	100	1.061107	.8635358	1.30388	0.572596	0.318358		100	1.080954	.8783912	1.330229	0.462182	0.540605		21	1.094067	.6949006	1.722522	0.697861		29	1.160632	.7957287	1.692873	0.439228		50	1.027874	.7649873	1.3811	0.855255	0.8822
DSG3	Brain Cancer	72	.9707047	.7570439	1.244667	0.814664	0.0549499		72	.9707047	.7570439	1.244667	0.814664	0.0549499		19	.7254979	.4484754	1.173637	0.191019		28	.8925453	.5972518	1.333838	0.579167		25	1.346416	.8962478	2.022696	0.152016	0.1321
DSG3	Breast Cancer	766	1.04397	.9663796	1.127789	0.27481	1.19258		766	1.038774	.9612823	1.122513	0.336197	0.924881		190	1.076644	.9222508	1.256885	0.349736		277	.9682927	.8508057	1.102003	0.625393		299	1.08591	.959044	1.229559	0.193519	0.4008
DSG3	Colon Cancer	367	.9994017	.8957335	1.115068	0.991454	0.000114719		367	1.006607	.9015962	1.123848	0.906745	0.0137231		73	.9364801	.7310824	1.199584	0.603419		114	1.030271	.845593	1.255282	0.767316		180	1.021903	.873144	1.196005	0.787218	0.8125
DSG3	Colorectal Cancer	537	.9685324	.8846115	1.060415	0.489295	0.478076		537	.9787879	.8934695	1.072253	0.644973	0.212297		104	.9163299	.7446448	1.127598	0.409105		176	.9890218	.8435288	1.159609	0.891844		257	.9993855	.8759474	1.140218	0.992708	0.7788
DSG3	Head and neck Cancer	119	.8021407	.6623053	.9715001	0.024083	5.08865		119	.8707653	.7170718	1.057401	0.162518	1.95064		23	.9267633	.5965867	1.439674	0.73504		33	.7466471	.5197066	1.072686	0.114012		63	.9201513	.7035912	1.203367	0.543307	0.6281
DSG3	Kidney Cancer	124	1.089169	.9039505	1.312338	0.369109	0.806663		124	1.09534	.9093211	1.319412	0.337578	0.919607		19	.6456581	.4142326	1.006378	0.053373		43	1.267554	.9333729	1.721385	0.128917		62	1.160666	.8939311	1.50699	0.26342	0.0387
DSG3	Leukemia	130	.9726329	.8098241	1.168173	0.766555	0.08814		130	.9779076	.8137015	1.175251	0.811728	0.0567379		26	.9156165	.6095793	1.375299	0.671045		43	.8711226	.6319095	1.200891	0.399599		61	1.093496	.8374482	1.427831	0.511397	0.5293
DSG3	Lip,oral cavity Cancer	47	.8669035	.6371899	1.179431	0.363192	0.826826		47	.9286882	.6816597	1.265238	0.639144	0.219863		9	.9283222	.4434639	1.943297	0.843575		14	.5748995	.3382469	.9771247	0.0408083		24	1.22524	.8052426	1.8643	0.342863	0.0903
DSG3	Liver Cancer	51	.8405573	.6253899	1.129754	0.24961	1.32548		51	.839335	.6228343	1.131093	0.249868	1.32404		10	1.136095	.5927488	2.1775	0.700681		15	1.167676	.6806248	2.003259	0.57351		26	.6209972	.4101565	.9402203	0.0243709	0.1169
DSG3	Lung Cancer	384	.8799995	.7911167	.9788683	0.0186168	5.53716		384	.9460711	.8510854	1.051658	0.304449	1.05461		81	.9321597	.7403237	1.173705	0.550128		111	1.033461	.8493338	1.257506	0.742331		192	.9083984	.7819814	1.055252	0.208913	0.5841
DSG3	Lung adenocarcinoma	147	.867525	.7300422	1.030899	0.106465	2.60592		147	.9246049	.7793071	1.096993	0.368824	0.807623		26	.8299606	.554065	1.243238	0.366009		39	.8960583	.6412699	1.252079	0.52025		82	.9740865	.7744758	1.225144	0.822442	0.7763
DSG3	Lung squamous cell carcinoma	65	1.061954	.8250792	1.366834	0.640641	0.217905		65	1.179862	.9199521	1.513203	0.192649	1.69724		16	1.461098	.9369683	2.27842	0.0943755		17	.8022275	.4823852	1.334139	0.395815		32	1.29712	.9123388	1.844183	0.147347	0.1874
DSG3	Lung small cell carcinoma	41	.813214	.5873077	1.126015	0.213059	1.55052		41	.8998966	.6456878	1.254188	0.533454	0.387808		8	.9066439	.4205412	1.954632	0.802552		18	.9923961	.6091754	1.616694	0.975544		15	.8344555	.4813558	1.446572	0.51911	0.8983
DSG3	Melanoma	284	1.184741	1.047599	1.339836	0.00691723	7.29434		284	1.179769	1.042246	1.335438	0.00894114	6.83455		57	1.355617	1.036215	1.773472	0.0264548		91	1.219636	.9789769	1.519456	0.0766436		136	1.082215	.9030292	1.296956	0.392269	0.3700
DSG3	Multiple myeloma	89	1.179119	.9485267	1.46577	0.137808	2.20227		89	1.179119	.9485267	1.46577	0.137808	2.20227		12	1.478152	.8766237	2.49244	0.142649		37	1.382344	1.002039	1.906987	0.0485674		40	.9249288	.66243	1.291447	0.646799	0.1585
DSG3	Non-Hodgkin lymphoma	199	1.16387	1.00478	1.348149	0.0430163	4.09476		199	1.16387	1.00478	1.348149	0.0430163	4.09476		45	1.297992	.9656822	1.744657	0.0838926		61	1.201909	.9250972	1.561549	0.168506		93	1.074908	.8641437	1.337077	0.516537	0.5798
DSG3	Diffuse lymphoma	101	1.164759	.9482426	1.430714	0.146089	2.11262		101	1.164759	.9482426	1.430714	0.146089	2.11262		21	1.398356	.9220673	2.120669	0.114545		31	1.366747	.9639078	1.937942	0.0794925		49	.9522196	.7036932	1.288519	0.75104	0.1973
DSG3	Esophageal Cancer	96	.8627644	.6957302	1.069901	0.178774	1.80778		96	.873967	.7040609	1.084875	0.221947	1.49173		24	.8516973	.5500845	1.318685	0.471712		29	.8278074	.5590958	1.225666	0.345297		43	.9242555	.6696902	1.275587	0.631808	0.9038
DSG3	Esophageal adenocarcinoma	75	.7823458	.6133249	.9979456	0.0480955	3.90665		75	.7657937	.600032	.977348	0.0320277	4.59701		18	.7915473	.4846947	1.292663	0.350227		24	.6592981	.4291425	1.01289	0.0572359		33	.8436322	.5821688	1.222524	0.368969	0.6887
DSG3	Oral Cancer	99	.8271946	.669398	1.022189	0.078961	3.08616		99	.899949	.7267837	1.114373	0.333645	0.9347		17	.9363295	.5568069	1.574537	0.804069		29	.7593274	.5143045	1.121083	0.166052		53	.9716187	.7252924	1.301603	0.846959	0.6018
DSG3	Ovarian Cancer	87	1.171953	.9373723	1.465238	0.163797	1.93882		87	1.159259	.9212923	1.458691	0.207435	1.58924		31	1.279	.8730087	1.873798	0.206608		29	1.063346	.7232953	1.563267	0.754745		27	1.197854	.7930759	1.809228	0.39086	0.7963
DSG3	Pancreatic Cancer	103	.9900961	.8049722	1.217794	0.924915	0.00888198		103	.9835185	.7988816	1.210828	0.875516	0.0245409		19	1.322895	.8422023	2.077947	0.224535		26	.6348707	.428715	.9401602	0.0233299		58	1.08215	.8207925	1.426728	0.57564	0.0320
DSG3	Prostate cancer	1135	1.013333	.9528039	1.077708	0.6734	0.177651		1135	1.012265	.9515358	1.07687	0.699358	0.14914		240	.9838445	.8600375	1.125474	0.812378		363	1.016753	.911837	1.133741	0.764941		532	1.023518	.9347746	1.120687	0.615419	0.8890
DSG3	Rectal Cancer	170	.9056318	.7707869	1.064067	0.22819	1.4521		170	.9211709	.7831252	1.083551	0.321564	0.982574		31	.8762318	.5987702	1.282265	0.496425		62	.9168753	.7006378	1.19985	0.52715		77	.948003	.7454553	1.205585	0.663262	0.9411
DSG3	Stomach Cancer	69	.9704661	.7554642	1.246657	0.81451	0.055043		69	.9562328	.7434684	1.229886	0.727443	0.121472		11	.8591371	.4610187	1.601056	0.632622		22	1.175691	.7638726	1.809528	0.461927		36	.8588607	.6024876	1.224327	0.400288	0.5097
DSG3	Thyroid Cancer	43	1.171026	.8524798	1.608604	0.329731	0.949956		43	1.151495	.8377265	1.582785	0.384805	0.755294		10	1.35373	.7089211	2.585035	0.358804		16	1.014185	.5967946	1.723493	0.95848		17	1.172603	.7114834	1.932578	0.532222	0.7923
DSG3	Uterine Cancer	136	1.295776	1.085397	1.546933	0.00414999	8.21699		136	1.219206	1.020447	1.456679	0.0290439	4.76501		36	1.071835	.7567645	1.518082	0.696074		40	1.455661	1.077659	1.966251	0.0143849		60	1.16648	.8880505	1.532205	0.268424	0.3769
DSG4	Bladder Cancer	99	1.041611	.8460985	1.282301	0.700708	0.147736		99	1.038042	.8444459	1.276022	0.722945	0.125688		22	.9454255	.6091461	1.467348	0.802413		29	.9366441	.6348255	1.381958	0.741538		48	1.136679	.8441871	1.530512	0.398652	0.6715
DSG4	Brain Cancer	71	1.10791	.8724261	1.406954	0.40061	0.706496		71	1.10791	.8724261	1.406954	0.40061	0.706496		19	.702091	.4386416	1.123769	0.140548		28	1.282828	.8898714	1.849309	0.181973		24	1.3186	.8808601	1.973874	0.179059	0.0845
DSG4	Breast Cancer	759	1.034693	.9635939	1.111037	0.347759	0.881619		759	1.044134	.970991	1.122787	0.24381	1.35843		190	1.065334	.919862	1.233811	0.398188		275	1.043732	.9253815	1.177219	0.485769		294	1.032556	.9189939	1.160152	0.589934	0.9479
DSG4	Colon Cancer	359	.990054	.8891368	1.102425	0.855401	0.0332083		359	.9934802	.8913599	1.1073	0.905911	0.0139706		72	.8362207	.6558098	1.066262	0.149155		113	1.002634	.8264942	1.216312	0.978709		174	1.059727	.9067787	1.238474	0.465717	0.2727
DSG4	Colorectal Cancer	530	.9924269	.9083026	1.084343	0.866417	0.0282949		530	.9906869	.9059762	1.083318	0.837443	0.0420927		103	.8613941	.7028237	1.055741	0.150605		176	.9725931	.8324765	1.136293	0.726242		251	1.062849	.9340466	1.209412	0.355078	0.2224
DSG4	Head and neck Cancer	115	.8687834	.71822	1.05091	0.147454	2.09839		115	.8517905	.7015398	1.034221	0.105205	2.62482		24	.9166923	.601266	1.397592	0.686032		32	.7562302	.5235369	1.092347	0.136437		59	.8815455	.6714648	1.157354	0.363998	0.7483
DSG4	Kidney Cancer	122	1.10317	.9177632	1.326033	0.295619	1.09385		122	1.10249	.9187782	1.322935	0.294121	1.10066		19	.7513273	.4666254	1.209734	0.239398		44	1.100526	.8149134	1.48624	0.532075		59	1.225083	.9546272	1.572161	0.110687	0.2043
DSG4	Leukemia	128	.9963421	.832164	1.192911	0.968181	0.00159117		128	.9959979	.8320287	1.192281	0.965147	0.00190926		26	.8603725	.5748731	1.287659	0.464767		42	.8953879	.6535436	1.226727	0.491538		60	1.14426	.8875734	1.475181	0.298453	0.3520
DSG4	Lip,oral cavity Cancer	46	.814651	.6030668	1.100469	0.181543	1.78495		46	.8122243	.5983166	1.102607	0.182327	1.77855		9	.6214355	.3194338	1.208958	0.161187		13	.7440272	.4187069	1.32211	0.313445		24	.9325238	.6137248	1.416923	0.743443	0.5690
DSG4	Liver Cancer	52	.8042481	.6089554	1.062171	0.12479	2.35615		52	.8166119	.6148923	1.084507	0.161652	1.9587		8	.5763082	.2884367	1.151487	0.11863		15	.9244029	.5430898	1.573442	0.772069		29	.85011	.5791522	1.247836	0.406947	0.5421
DSG4	Lung Cancer	380	1.095948	.9891437	1.214284	0.0798924	3.06709		380	1.030761	.930016	1.142419	0.563699	0.33334		77	1.082266	.8635663	1.356353	0.49246		108	.964103	.7926235	1.172681	0.714481		195	1.048834	.9093047	1.209773	0.512716	0.7105
DSG4	Lung adenocarcinoma	145	.94557	.8002311	1.117305	0.510992	0.432036		145	.9063428	.765364	1.07329	0.254279	1.29964		24	.8726548	.5840485	1.303875	0.506143		38	.7592725	.5448888	1.058004	0.103763		83	.9880698	.7902292	1.235441	0.916151	0.4273
DSG4	Lung squamous cell carcinoma	64	1.301383	1.028428	1.646784	0.0282813	4.81083		64	1.202426	.9596263	1.506657	0.109188	2.56593		16	1.321756	.8307206	2.10304	0.239086		16	.8737723	.519532	1.46955	0.610963		32	1.310954	.9772191	1.758665	0.070882	0.3814
DSG4	Lung small cell carcinoma	40	1.253935	.9261479	1.697735	0.143275	2.14243		40	1.141785	.8399599	1.552066	0.397261	0.716602		8	1.574828	.7698215	3.221634	0.213641		17	1.11233	.6974088	1.774107	0.654915		15	1.029315	.6051474	1.750797	0.915095	0.6293
DSG4	Melanoma	282	1.152361	1.023115	1.297933	0.0194666	5.45911		282	1.147742	1.019545	1.29206	0.0225918	5.19962		59	1.004948	.7745526	1.303877	0.970363		89	1.136751	.9193024	1.405635	0.236718		134	1.221552	1.030704	1.447738	0.0209503	0.4665
DSG4	Multiple myeloma	94	.9674476	.7840347	1.193767	0.757652	0.0952128		94	.9674476	.7840347	1.193767	0.757652	0.0952128		14	.9080307	.5324722	1.548475	0.723135		38	1.06784	.7663728	1.487895	0.698152		42	.9038778	.6605907	1.236764	0.527582	0.7502
DSG4	Non-Hodgkin lymphoma	199	.9343671	.8092729	1.078798	0.354602	0.85692		199	.9343671	.8092729	1.078798	0.354602	0.85692		46	.8973157	.6648865	1.210997	0.478728		61	1.008162	.7780255	1.306371	0.950975		92	.9059071	.7336655	1.118586	0.358396	0.7854
DSG4	Diffuse lymphoma	101	.9945542	.8119211	1.218269	0.957931	0.00278263		101	.9945542	.8119211	1.218269	0.957931	0.00278263		22	1.10795	.7166396	1.71293	0.644693		31	1.075653	.7484467	1.545907	0.693503		48	.8980264	.6690292	1.205405	0.473917	0.6449
DSG4	Esophageal Cancer	96	.8181416	.6634128	1.008958	0.0605749	3.52157		96	.833844	.674135	1.031389	0.0939236	2.80581		24	.6452494	.4238533	.9822898	0.0410226		29	.8432104	.5733353	1.240119	0.386214		43	.9539934	.6929829	1.313313	0.772744	0.3475
DSG4	Esophageal adenocarcinoma	74	.7338629	.5778856	.9319401	0.0111445	6.44212		74	.7514967	.5905316	.9563371	0.0201803	5.39623		18	.4805954	.3032375	.7616868	0.00181742		23	.7688131	.5003694	1.181274	0.230241		33	.9595079	.6656746	1.383041	0.82464	0.0692
DSG4	Oral Cancer	96	.8674261	.7045422	1.067967	0.180152	1.79637		96	.8531211	.6898935	1.054968	0.14262	2.14946		18	.9137205	.5607094	1.48898	0.717235		28	.7270065	.4903905	1.077791	0.112501		50	.9077975	.6760788	1.218935	0.520014	0.6439
DSG4	Ovarian Cancer	86	1.22302	.9965358	1.500978	0.0540105	3.71238		86	1.210947	.9857766	1.48755	0.0682299	3.3251		31	1.199832	.8333228	1.727538	0.327298		28	1.057294	.7387982	1.513094	0.760642		27	1.423075	1.017386	1.990535	0.0393378	0.4900
DSG4	Pancreatic Cancer	103	1.153674	.9469711	1.405496	0.155877	2.01378		103	1.169271	.9603013	1.423714	0.119537	2.42337		19	.779896	.4898345	1.241721	0.294818		26	.9541356	.6426919	1.416503	0.815857		58	1.440749	1.131375	1.83472	0.00306864	0.0338
DSG4	Prostate cancer	1128	1.041788	.9790288	1.108571	0.196565	1.66771		1128	1.039149	.9762961	1.106049	0.227677	1.45532		238	1.062923	.9297486	1.215173	0.371609		365	1.051228	.9421225	1.172969	0.371545		525	1.021696	.9318812	1.120166	0.647533	0.8686
DSG4	Rectal Cancer	171	.9976023	.853152	1.16651	0.976003	0.000904826		171	.9866636	.8421788	1.155936	0.868004	0.0276205		31	.9246487	.6356295	1.345084	0.682042		63	.9231237	.7097631	1.200622	0.550836		77	1.071912	.8499771	1.351795	0.557408	0.6536
DSG4	Stomach Cancer	67	.8270482	.6417252	1.06589	0.142376	2.15209		67	.8416967	.6524901	1.085769	0.184657	1.75974		11	.9180865	.4806176	1.753749	0.795783		21	.7136136	.4538017	1.122174	0.144045		35	.9080596	.6388257	1.290762	0.590918	0.6842
DSG4	Thyroid Cancer	43	1.255779	.9341514	1.688144	0.131366	2.27628		43	1.288683	.9554045	1.73822	0.0966813	2.75945		10	1.070639	.5742796	1.996009	0.829948		16	1.432268	.8964407	2.288375	0.132918		17	1.290911	.7929349	2.101623	0.304467	0.7651
DSG4	Uterine Cancer	136	1.049497	.8869025	1.241899	0.57377	0.316415		136	1.157857	.978118	1.370625	0.0885852	2.8999		34	1.136597	.8083351	1.598166	0.461534		41	1.348471	.9995468	1.819199	0.0503479		61	1.057915	.82255	1.360628	0.661026	0.4725
DTX3	Bladder Cancer	99	1.045584	.8430135	1.29683	0.684965	0.164591		99	1.036817	.8343129	1.288472	0.744348	0.106342		22	.9545592	.5919693	1.539241	0.848705		29	1.162891	.8071377	1.675447	0.417957		48	.9815231	.7127456	1.351657	0.909052	0.7383
DTX3	Brain Cancer	71	1.015693	.7821522	1.318967	0.907011	0.0136445		71	1.015693	.7821522	1.318967	0.907011	0.0136445		19	.9205263	.5518072	1.535625	0.751125		28	1.005976	.661948	1.528804	0.977739		24	1.112524	.7156808	1.729415	0.635683	0.8576
DTX3	Breast Cancer	762	1.008265	.9295444	1.093653	0.842684	0.0393872		762	1.011155	.9314585	1.09767	0.791141	0.0701348		191	1.068783	.9088614	1.256845	0.421171		276	.9693327	.8443659	1.112795	0.658268		295	1.012394	.8877325	1.154561	0.854227	0.6672
DTX3	Colon Cancer	360	1.070523	.9555262	1.199361	0.239857	1.38143		360	1.070461	.9547508	1.200194	0.243371	1.36096		72	1.07963	.8382822	1.390463	0.552841		114	.9336178	.7537601	1.156392	0.529273		174	1.15463	.9866751	1.351174	0.0730198	0.2920
DTX3	Colorectal Cancer	532	1.050718	.956457	1.154269	0.302243	1.06427		532	1.048924	.9542652	1.152972	0.322256	0.979769		103	1.047666	.8469062	1.296017	0.667908		177	.968149	.8172665	1.146887	0.708057		252	1.105455	.966633	1.264213	0.143111	0.4851
DTX3	Head and neck Cancer	116	1.05861	.8672369	1.292212	0.575587	0.313424		116	1.023777	.8368114	1.252517	0.819338	0.0521649		24	.8224963	.5144958	1.31488	0.414296		32	1.087129	.7584712	1.558199	0.649229		60	1.077686	.8201565	1.416079	0.591281	0.5842
DTX3	Kidney Cancer	122	1.253944	1.057118	1.487418	0.00938886	6.74732		122	1.231306	1.034748	1.4652	0.0190315	5.49862		19	1.265729	.8286734	1.933294	0.275544		44	1.353157	1.048709	1.745987	0.020035		59	1.116981	.8494414	1.468785	0.428412	0.6008
DTX3	Leukemia	128	1.351544	1.158976	1.576107	0.000122431	14.7549		128	1.349978	1.156741	1.575495	0.000140475	14.4958		26	1.638681	1.278737	2.099944	9.50213e-05		42	1.434794	1.127796	1.825359	0.00329245		60	1.100898	.8344526	1.45242	0.496569	0.1067
DTX3	Lip,oral cavity Cancer	46	1.098197	.8056452	1.496983	0.553421	0.351224		46	1.078039	.7899246	1.47124	0.635767	0.224321		9	.7174293	.3278645	1.569871	0.405879		13	.9757864	.5369723	1.7732	0.935894		24	1.271214	.8852076	1.825542	0.193734	0.3846
DTX3	Liver Cancer	52	1.2766	.9740181	1.673181	0.0768545	3.1302		52	1.253738	.9515911	1.651823	0.107993	2.58334		8	1.344759	.6764433	2.673361	0.398149		15	1.487014	.9616037	2.299505	0.0744354		29	1.127462	.7570529	1.679103	0.55495	0.6500
DTX3	Lung Cancer	381	1.108326	.9960593	1.233247	0.0590929	3.56266		381	1.044506	.9365277	1.164934	0.434144	0.611711		78	1.192492	.9662261	1.471743	0.101023		108	.8757208	.7063321	1.085731	0.22628		195	1.078131	.9255581	1.255855	0.333891	0.1189
DTX3	Lung adenocarcinoma	146	1.055127	.8840068	1.259372	0.552267	0.353272		146	1.008919	.8431475	1.207283	0.922759	0.00940094		25	1.098518	.7372556	1.636802	0.644217		38	.9162776	.6378024	1.31634	0.636198		83	1.00986	.7963541	1.280607	0.935473	0.8016
DTX3	Lung squamous cell carcinoma	64	1.048897	.8030431	1.370021	0.726093	0.122729		64	.9873519	.7523333	1.295787	0.926879	0.00842206		16	1.186248	.7621406	1.846358	0.449265		16	.4047943	.216586	.7565513	0.00459266		32	1.246595	.8675464	1.791258	0.233364	0.0067
DTX3	Lung small cell carcinoma	40	1.205007	.8826593	1.645077	0.240348	1.37855		40	1.100583	.7996861	1.514698	0.556428	0.345928		8	1.688989	.8487382	3.361088	0.135479		17	1.035389	.6124292	1.750458	0.896717		15	.9079206	.5013341	1.644252	0.749879	0.3800
DTX3	Melanoma	282	.9574812	.8366307	1.095788	0.527933	0.398369		282	.9649564	.8427174	1.104927	0.605733	0.266436		59	1.137021	.8715469	1.483359	0.343874		89	.9304203	.728735	1.187924	0.562905		134	.9106955	.7459347	1.111848	0.358245	0.3932
DTX3	Multiple myeloma	94	1.202627	.9805657	1.474976	0.0764724	3.13832		94	1.202627	.9805657	1.474976	0.0764724	3.13832		14	1.487961	.9997494	2.214583	0.0501445		38	1.452721	1.130059	1.867512	0.00356738		42	.8203909	.5728561	1.174887	0.279963	0.0249
DTX3	Non-Hodgkin lymphoma	199	1.22355	1.06662	1.403569	0.00396564	8.29948		199	1.22355	1.06662	1.403569	0.00396564	8.29948		46	1.381931	1.078959	1.769978	0.0104125		61	1.108061	.8487124	1.446662	0.450705		92	1.211818	.9848826	1.491043	0.0693735	0.4822
DTX3	Diffuse lymphoma	101	1.219521	1.005398	1.479245	0.0439447	4.05869		101	1.219521	1.005398	1.479245	0.0439447	4.05869		22	1.241806	.830666	1.856442	0.291137		31	1.04878	.7159471	1.536341	0.806836		48	1.32174	1.010665	1.72856	0.041605	0.6226
DTX3	Esophageal Cancer	97	1.125561	.9119706	1.389177	0.270596	1.21372		97	1.081246	.8702403	1.343414	0.48068	0.497321		24	1.296099	.9016024	1.863209	0.161334		30	1.017602	.6801323	1.522519	0.932356		43	.9834855	.699252	1.383255	0.923769	0.5129
DTX3	Esophageal adenocarcinoma	75	1.133871	.8939838	1.438127	0.300237	1.07314		75	1.110037	.8718548	1.413289	0.396914	0.717656		18	1.265375	.8557576	1.871061	0.238231		24	1.028364	.652079	1.621786	0.904219		33	1.050296	.7205272	1.530991	0.798552	0.7336
DTX3	Oral Cancer	97	1.058303	.8507157	1.316545	0.610985	0.258743		97	1.030812	.8269127	1.28499	0.787263	0.072828		18	.899106	.5260811	1.536629	0.69732		28	1.086173	.7365902	1.601668	0.676573		51	1.050458	.7767928	1.420537	0.74921	0.8464
DTX3	Ovarian Cancer	86	1.092034	.8618233	1.383738	0.466078	0.531258		86	1.056832	.8284236	1.348215	0.656387	0.197943		31	.8734475	.5733272	1.330672	0.528737		28	1.2981	.8813269	1.911962	0.186648		27	1.054073	.6823594	1.628277	0.812383	0.3959
DTX3	Pancreatic Cancer	103	1.090081	.8832525	1.345341	0.421693	0.645591		103	1.072656	.8678341	1.325818	0.516494	0.420889		19	.9594406	.5718738	1.609667	0.875374		26	1.224992	.8283458	1.811569	0.309356		58	1.041969	.7816285	1.389023	0.779257	0.7195
DTX3	Prostate cancer	1130	.9847059	.9220719	1.051595	0.645775	0.211268		1130	.9879258	.9248493	1.055304	0.718196	0.130228		238	1.071916	.9340716	1.230103	0.322736		365	1.100581	.9876726	1.226397	0.0826766		527	.870585	.7869365	.963125	0.00716785	0.0038
DTX3	Rectal Cancer	172	1.010621	.8550311	1.194523	0.901431	0.0153399		172	1.005943	.8505534	1.189721	0.944821	0.00479035		31	.9741736	.6589894	1.440106	0.895617		63	1.032995	.7884055	1.353464	0.813844		78	.9962333	.7740402	1.282208	0.976617	0.9663
DTX3	Stomach Cancer	67	.9986749	.7645151	1.304554	0.99224	9.46037e-05		67	.9815813	.7506765	1.283511	0.891931	0.0184582		11	.9606412	.4911311	1.878992	0.906616		21	.6857214	.4114702	1.142765	0.147662		35	1.196895	.8500763	1.68521	0.303228	0.2050
DTX3	Thyroid Cancer	43	1.089305	.7879066	1.505997	0.604746	0.267897		43	1.078055	.7760645	1.49756	0.654021	0.200868		10	1.378701	.7939334	2.394177	0.254088		16	.9532551	.5387575	1.68665	0.86939		17	.999474	.5852968	1.706738	0.998462	0.6041
DTX3	Uterine Cancer	136	1.007958	.8304925	1.223347	0.936059	0.00643589		136	.9905043	.8177382	1.199771	0.922279	0.00951863		34	.8793426	.5871929	1.316847	0.53258		41	1.16892	.8506963	1.606184	0.335722		61	.9257741	.6898675	1.242351	0.607302	0.4544
DUOX2	Bladder Cancer	99	1.062729	.8897256	1.269371	0.502152	0.450386		99	1.068031	.893805	1.276218	0.46884	0.524708		21	1.013019	.6704974	1.530517	0.951013		28	.7567329	.3961838	1.445401	0.398539		50	1.170299	.9615042	1.424435	0.116779	0.4040
DUOX2	Brain Cancer	70	1.072314	.8708787	1.320342	0.510748	0.432534		70	1.072314	.8708787	1.320342	0.510748	0.432534		19	.8905853	.4940423	1.605413	0.699924		27	1.273619	1.040689	1.558685	0.0189261		24	.5916831	.252243	1.387904	0.22766	0.1394
DUOX2	Breast Cancer	746	1.069764	1.008409	1.134852	0.0252308	5.00797		746	1.066814	1.005502	1.131864	0.0322212	4.58669		186	1.076992	.9654919	1.201369	0.18346		272	1.062473	.9602164	1.175619	0.24052		288	1.060539	.9609339	1.170469	0.242785	0.9761
DUOX2	Colon Cancer	348	.9674748	.8622513	1.085539	0.573537	0.3168		348	.9654696	.8602048	1.083616	0.550772	0.355936		70	.8859675	.6536191	1.200911	0.435272		110	.9872583	.8141339	1.197197	0.896284		168	.9814462	.8338206	1.155209	0.821839	0.8217
DUOX2	Colorectal Cancer	516	.9615436	.8733476	1.058646	0.424339	0.638267		516	.960307	.8720337	1.057516	0.410359	0.677761		98	.8838415	.6818463	1.145677	0.350974		171	.9723962	.8278247	1.142216	0.733219		247	.9791092	.8552103	1.120958	0.759726	0.7821
DUOX2	Head and neck Cancer	121	1.121889	.9795328	1.284935	0.0966596	2.75981		121	1.12397	.9810918	1.287656	0.0920327	2.83846		25	1.158617	.8611314	1.558873	0.330827		33	.8752412	.5573155	1.37453	0.562837		63	1.184121	1.013307	1.383728	0.0334794	0.4623
DUOX2	Kidney Cancer	120	1.009585	.8439113	1.207784	0.916924	0.0108804		120	1.005289	.8392567	1.204167	0.95433	0.00327986		17	1.303525	1.028345	1.652342	0.0284522		44	.870832	.5840112	1.298517	0.497463		59	.9133406	.6678791	1.249015	0.570298	0.0990
DUOX2	Leukemia	130	.8115743	.6267192	1.050954	0.113395	2.50626		130	.812309	.6269508	1.052469	0.11572	2.47432		26	.5732206	.2479552	1.325166	0.193086		43	.7630602	.4697706	1.239458	0.274571		61	.9128926	.6671617	1.249132	0.568934	0.5441
DUOX2	Lip,oral cavity Cancer	49	1.105452	.8855991	1.379885	0.375547	0.785228		49	1.104312	.8821307	1.382455	0.386645	0.749468		10	.9113394	.4675588	1.776332	0.785124		14	.9459167	.5058156	1.768942	0.861797		25	1.202206	.9372503	1.542063	0.147118	0.6232
DUOX2	Liver Cancer	52	.8878499	.6263031	1.25862	0.504075	0.446347		52	.8846417	.6243605	1.253428	0.490548	0.475324		10	.9283783	.4514669	1.90908	0.839887		15	1.039884	.65055	1.662223	0.870186		27	.7181693	.3738094	1.37976	0.320369	0.6652
DUOX2	Lung Cancer	376	1.000258	.9024691	1.108643	0.996078	2.41677e-05		376	1.005137	.9080255	1.112633	0.921274	0.00976726		77	.8960475	.6798387	1.181017	0.435942		110	1.091148	.9347617	1.273698	0.269071		189	.9898001	.8498196	1.152838	0.895156	0.4224
DUOX2	Lung adenocarcinoma	142	.9914815	.8346469	1.177786	0.922428	0.00948215		142	.9960584	.8387435	1.182879	0.964084	0.00202764		23	.7634602	.3886571	1.499706	0.43334		39	1.185214	.9525994	1.474631	0.127424		80	.9222817	.700323	1.214587	0.564634	0.2360
DUOX2	Lung squamous cell carcinoma	66	1.064962	.8615818	1.31635	0.56051	0.338822		66	1.071906	.870302	1.320211	0.513628	0.426669		16	1.006518	.5930682	1.708198	0.980794		17	1.237167	.9828707	1.557257	0.0698633		33	.7331974	.41645	1.290859	0.282229	0.2203
DUOX2	Lung small cell carcinoma	40	1.131051	.9042105	1.414798	0.280906	1.1627		40	1.132503	.9060526	1.415551	0.274308	1.19508		8	1.386957	.9309466	2.066338	0.107795		18	.7661643	.3609029	1.626497	0.488		14	1.248861	.9250164	1.686083	0.146769	0.3914
DUOX2	Melanoma	278	1.066656	.9625786	1.181986	0.217999	1.5175		278	1.064985	.9605771	1.180742	0.231713	1.43031		56	.974597	.7434366	1.277633	0.852229		90	1.074224	.898072	1.284927	0.433324		132	1.093218	.9484429	1.260091	0.218829	0.7610
DUOX2	Multiple myeloma	91	.885754	.6770188	1.158845	0.376277	0.78283		91	.885754	.6770188	1.158845	0.376277	0.78283		13	.9262222	.4839998	1.772496	0.81697		37	1.004331	.7219375	1.397186	0.979531		41	.7123104	.4133565	1.227478	0.221788	0.5712
DUOX2	Non-Hodgkin lymphoma	193	1.085691	.9646136	1.221966	0.17295	1.85719		193	1.085691	.9646136	1.221966	0.17295	1.85719		43	.9439017	.6715556	1.326696	0.739592		61	1.158703	.9714224	1.382089	0.1015		89	1.084573	.9072976	1.296486	0.372614	0.5672
DUOX2	Diffuse lymphoma	96	1.094642	.9270193	1.292574	0.28627	1.13708		96	1.094642	.9270193	1.292574	0.28627	1.13708		21	.9582108	.5932643	1.547654	0.861463		29	1.282414	1.056558	1.556549	0.0118503		46	.928905	.6549407	1.31747	0.679151	0.2026
DUOX2	Esophageal Cancer	96	1.046077	.8680996	1.260544	0.635914	0.224126		96	1.049467	.8695138	1.266662	0.614908	0.25309		24	1.13073	.8193671	1.560412	0.454672		30	1.14945	.8836177	1.495257	0.299302		42	.8707273	.575388	1.31766	0.512538	0.5140
DUOX2	Esophageal adenocarcinoma	74	1.082672	.8890638	1.318442	0.42941	0.624419		74	1.081835	.8878657	1.318179	0.435257	0.608754		18	1.194626	.8665	1.647007	0.27775		24	1.033686	.7063134	1.512795	0.864607		32	1.037919	.7457289	1.444594	0.825375	0.7902
DUOX2	Oral Cancer	100	1.087775	.9246708	1.27965	0.310071	1.03037		100	1.090947	.9278297	1.282741	0.292142	1.10973		19	.9977895	.628694	1.583575	0.992508		29	.9092415	.5776757	1.431115	0.68099		52	1.172634	.9815029	1.400984	0.0793801	0.5203
DUOX2	Ovarian Cancer	85	1.017131	.832918	1.242084	0.867672	0.027761		85	1.008534	.8172681	1.244563	0.936869	0.00627355		29	1.129585	.8552005	1.492004	0.390759		29	1.023798	.722638	1.450466	0.894729		27	.8631157	.5215093	1.428486	0.566873	0.6485
DUOX2	Pancreatic Cancer	103	1.098774	.9392839	1.285345	0.239127	1.38573		103	1.097212	.9383698	1.282942	0.244943	1.35192		20	1.09483	.7583311	1.580646	0.628715		25	1.170332	.9057995	1.512119	0.228917		58	1.049458	.8296287	1.327536	0.687294	0.8274
DUOX2	Prostate cancer	1105	1.012685	.9527538	1.076386	0.685486	0.164015		1105	1.013291	.9530334	1.077359	0.672951	0.17817		235	1.017761	.8926111	1.160459	0.792562		350	.9276595	.8148879	1.056037	0.256173		520	1.058722	.9765503	1.147808	0.166264	0.2373
DUOX2	Rectal Cancer	168	.9484807	.7962248	1.129851	0.553537	0.35102		168	.9485878	.7961817	1.130168	0.554762	0.348855		28	.8829807	.5379114	1.449411	0.622603		61	.9400465	.7017484	1.259265	0.678519		79	.9765123	.7664816	1.244095	0.847463	0.9333
DUOX2	Stomach Cancer	66	1.123247	.9346895	1.349843	0.215124	1.5366		66	1.120126	.9315158	1.346925	0.227871	1.4541		9	1.014141	.524293	1.961654	0.966726		22	1.055628	.7202652	1.547139	0.781348		35	1.166754	.9386498	1.450291	0.164671	0.8572
DUOX2	Thyroid Cancer	42	1.074007	.8309371	1.38818	0.585516	0.297401		42	1.070717	.8270237	1.386218	0.604058	0.268918		8	.968599	.4610495	2.034888	0.932869		17	1.216031	.9298895	1.590222	0.153027		17	.785777	.3733183	1.653938	0.525499	0.5049
DUOX2	Uterine Cancer	136	1.026248	.8757938	1.202548	0.74873	0.102602		136	1.012497	.8646526	1.185622	0.87744	0.0237825		35	.9743285	.6844999	1.386875	0.885206		40	.7698977	.4677191	1.267304	0.303779		61	1.121903	.93765	1.342361	0.208884	0.3360
DUSP3	Bladder Cancer	100	.9694607	.787031	1.194177	0.770598	0.0850262		100	.9716112	.7889623	1.196544	0.78634	0.073477		23	.864294	.530243	1.408796	0.558509		28	1.172733	.8749125	1.571931	0.286439		49	.8824262	.6338803	1.228427	0.458659	0.3631
DUSP3	Brain Cancer	72	1.011607	.8024667	1.275255	0.9222	0.00953794		72	1.011607	.8024667	1.275255	0.9222	0.00953794		19	1.222401	.8595601	1.738406	0.263702		28	.9901337	.679296	1.443207	0.958865		25	.8368988	.5174593	1.353535	0.467921	0.4363
DUSP3	Breast Cancer	748	1.005982	.937675	1.079265	0.867967	0.0276363		748	1.005042	.9368459	1.078203	0.888428	0.0196824		185	1.002439	.8703999	1.154509	0.973032		271	1.022048	.913026	1.144088	0.704736		292	.9895022	.8811309	1.111202	0.858474	0.9251
DUSP3	Colon Cancer	351	.9406547	.8389918	1.054636	0.294462	1.09911		351	.9401271	.838196	1.054454	0.291691	1.1118		69	.9392494	.7255542	1.215884	0.634179		108	1.0227	.8487179	1.232348	0.81349		174	.8844934	.7432503	1.052578	0.166755	0.5359
DUSP3	Colorectal Cancer	519	.9741106	.8899673	1.066209	0.569302	0.323851		519	.9741235	.8898426	1.066387	0.570151	0.32243		99	1.096168	.9189556	1.307555	0.307459		168	.9626662	.8188526	1.131738	0.644875		252	.9277957	.8088784	1.064196	0.284217	0.3314
DUSP3	Head and neck Cancer	118	1.139627	.9801672	1.32503	0.089227	2.88826		118	1.152042	.990653	1.339723	0.0660607	3.37829		24	1.315112	1.032079	1.675763	0.0267376		32	1.061798	.7630564	1.477499	0.722047		62	1.101484	.8792497	1.37989	0.400516	0.4723
DUSP3	Kidney Cancer	121	.9702799	.8033497	1.171897	0.754116	0.0981043		121	.9742226	.8072391	1.175748	0.785443	0.074111		18	.9678097	.6038793	1.551064	0.891849		43	.8896456	.6240518	1.268275	0.518065		60	1.031754	.8045148	1.323178	0.805465	0.7973
DUSP3	Leukemia	128	.8931276	.7315613	1.090376	0.266939	1.23241		128	.8912128	.7294552	1.08884	0.259718	1.27026		26	.7772424	.4685125	1.289412	0.329186		41	1.000196	.7333959	1.364053	0.999015		61	.8614954	.6380063	1.163271	0.33057	0.6544
DUSP3	Lip,oral cavity Cancer	46	1.073187	.825746	1.394775	0.597372	0.278978		46	1.077541	.8259433	1.40578	0.582003	0.303007		10	.6825285	.2866794	1.624969	0.388132		13	1.05523	.6312748	1.763907	0.837509		23	1.2187	.8946841	1.660061	0.20975	0.4514
DUSP3	Liver Cancer	49	.7213287	.49083	1.060072	0.0963163	2.7655		49	.7207066	.4897417	1.060596	0.0966097	2.76064		10	.4446429	.1542123	1.282047	0.133588		13	.8109368	.4093589	1.606459	0.547939		26	.7762097	.4677655	1.288042	0.326895	0.6099
DUSP3	Lung Cancer	372	1.021107	.9232191	1.129373	0.684574	0.165022		372	1.040591	.9427175	1.148625	0.429823	0.623301		77	1.125161	.9321642	1.358117	0.219336		108	.9908357	.8140317	1.206041	0.926852		187	1.025223	.8898706	1.181162	0.730233	0.6244
DUSP3	Lung adenocarcinoma	140	.8881467	.7328417	1.076364	0.226445	1.46305		140	.9045949	.7483588	1.093449	0.299977	1.07429		25	.9082841	.5744076	1.436227	0.680725		38	.9194021	.6446159	1.311324	0.642754		77	.8917405	.6898684	1.152685	0.38161	0.9902
DUSP3	Lung squamous cell carcinoma	62	.8267626	.6052028	1.129434	0.231994	1.42859		62	.8723315	.6422282	1.184878	0.382008	0.76423		14	1.338272	.9594369	1.866692	0.0861462		17	.5171636	.2370219	1.128411	0.0976257		31	.7057388	.424882	1.172248	0.178263	0.0236
DUSP3	Lung small cell carcinoma	40	1.35583	1.121444	1.639205	0.00166902	9.88202		40	1.379488	1.136783	1.674012	0.00112021	10.6175		8	1.239299	.6279672	2.445766	0.53621		17	1.407699	1.080999	1.833135	0.0111476		15	1.441454	1.032782	2.011837	0.0315877	0.9260
DUSP3	Melanoma	277	.8376031	.7253355	.9672475	0.0158001	5.82499		277	.8342151	.7221787	.9636325	0.013762	6.06842		57	1.081353	.8567658	1.364813	0.510234		86	.7116456	.5315902	.9526876	0.0222765		134	.7817178	.6280105	.9730455	0.0274837	0.0482
DUSP3	Multiple myeloma	90	.9453254	.7563402	1.181532	0.621242	0.244126		90	.9453254	.7563402	1.181532	0.621242	0.244126		12	1.22412	.8184762	1.830804	0.324804		39	.6839898	.4377319	1.068787	0.0953471		39	1.052545	.7817455	1.41715	0.735774	0.1449
DUSP3	Non-Hodgkin lymphoma	200	.9971265	.8657639	1.148421	0.968153	0.00159402		200	.9971265	.8657639	1.148421	0.968153	0.00159402		46	1.107487	.8571263	1.430977	0.434899		61	1.103644	.8855126	1.375509	0.380077		93	.8455975	.6603655	1.082787	0.183696	0.2128
DUSP3	Diffuse lymphoma	99	.9442968	.7622101	1.169883	0.600005	0.274989		99	.9442968	.7622101	1.169883	0.600005	0.274989		22	.8585923	.5231474	1.409126	0.54641		29	1.002339	.6964671	1.442544	0.989963		48	.9423943	.6912687	1.284749	0.707476	0.8849
DUSP3	Esophageal Cancer	96	1.029595	.8479348	1.250175	0.768389	0.0867202		96	1.03787	.8565186	1.25762	0.70443	0.143904		24	1.060989	.7294826	1.543146	0.756763		30	1.031055	.7275539	1.461163	0.863498		42	1.031665	.7680141	1.385824	0.835984	0.9920
DUSP3	Esophageal adenocarcinoma	74	.9053197	.6982158	1.173855	0.452949	0.563263		74	.9086239	.7015058	1.176893	0.467853	0.527042		18	.9609711	.591043	1.562434	0.872461		24	.8724013	.5414466	1.405649	0.574874		32	.9002985	.6051199	1.339466	0.604368	0.9603
DUSP3	Oral Cancer	96	1.13365	.9579569	1.341566	0.14428	2.1317		96	1.144132	.9666386	1.354217	0.117473	2.45069		18	1.256429	.9151683	1.724944	0.158028		28	1.10999	.799532	1.540998	0.533024		50	1.108631	.8655721	1.419943	0.414105	0.8072
DUSP3	Ovarian Cancer	84	1.005357	.8128323	1.243483	0.960711	0.00242669		84	.9735758	.777447	1.219182	0.815515	0.0544369		30	.7642439	.4775363	1.223088	0.262446		27	1.287811	.9864577	1.681225	0.0629257		27	.8571655	.5455949	1.346664	0.503701	0.0931
DUSP3	Pancreatic Cancer	97	.9931807	.8115412	1.215475	0.947059	0.00440901		97	.9950721	.8131116	1.217752	0.96176	0.00229877		19	.8438325	.4851024	1.467841	0.547726		23	.7688557	.4477456	1.320257	0.340671		55	1.11492	.8894594	1.397531	0.34531	0.3512
DUSP3	Prostate cancer	1099	.9920728	.9330222	1.054861	0.79935	0.0646119		1099	.9936523	.9346225	1.05641	0.838518	0.0415301		231	1.049498	.926175	1.189241	0.448756		352	1.0086	.9069056	1.121698	0.874518		516	.957743	.8723368	1.051511	0.364942	0.4960
DUSP3	Rectal Cancer	168	1.039057	.8977459	1.202612	0.607463	0.263886		168	1.040005	.8990333	1.203082	0.597631	0.278583		30	1.34852	1.074157	1.692961	0.00998529		60	.8336746	.6085598	1.142062	0.257305		78	1.017753	.8174249	1.267175	0.874971	0.0383
DUSP3	Stomach Cancer	66	.9886438	.7692946	1.270536	0.928897	0.00796257		66	.9929885	.7721571	1.276976	0.956276	0.00300603		10	1.019503	.5330644	1.949831	0.953445		21	.7844214	.448365	1.372357	0.394869		35	1.087558	.8044649	1.470271	0.585333	0.6016
DUSP3	Thyroid Cancer	41	1.029232	.7652047	1.38436	0.848908	0.036295		41	1.025774	.7619993	1.380859	0.866748	0.0281536		9	1.51013	1.084232	2.103326	0.0147539		16	.6257201	.3032439	1.291124	0.204582		16	.9245039	.5356869	1.595536	0.777994	0.0542
DUSP3	Uterine Cancer	133	.8560242	.7014124	1.044717	0.126129	2.33951		133	.8533902	.6974466	1.044202	0.123595	2.37116		36	.8809565	.6012168	1.290856	0.515548		41	.8630384	.6000992	1.241187	0.426901		56	.8403676	.6127776	1.152486	0.280474	0.9822
EBAG9	Bladder Cancer	99	.9618386	.7884393	1.173373	0.701263	0.147161		99	.9552657	.7818619	1.167128	0.654298	0.200524		21	.9254477	.6013156	1.424299	0.724689		29	.7975134	.5447161	1.167631	0.244744		49	1.071886	.8067775	1.424109	0.632032	0.4693
EBAG9	Brain Cancer	68	1.018182	.8003564	1.295291	0.883361	0.021524		68	1.018182	.8003564	1.295291	0.883361	0.021524		17	1.258044	.7807559	2.027105	0.34561		27	.9050921	.6160741	1.329697	0.611394		24	1.004389	.6691103	1.507668	0.983142	0.5715
EBAG9	Breast Cancer	764	.9471571	.8813006	1.017935	0.139805	2.1801		764	.950078	.8836386	1.021513	0.1662	1.91689		190	.939301	.8118524	1.086757	0.399967		279	.9500523	.8424253	1.071429	0.403571		295	.9557243	.8508364	1.073542	0.445155	0.9835
EBAG9	Colon Cancer	357	.9441327	.8497626	1.048983	0.284645	1.14478		357	.9432472	.848813	1.048188	0.277676	1.17843		70	1.009554	.7949183	1.282143	0.937855		112	.9632563	.7980614	1.162646	0.696535		175	.9063648	.7795062	1.053869	0.201267	0.7309
EBAG9	Colorectal Cancer	528	.9633049	.8835036	1.050314	0.396803	0.717994		528	.960896	.8811113	1.047905	0.367094	0.813478		101	1.124674	.9225763	1.371044	0.244998		174	.9047955	.7775478	1.052868	0.195748		253	.9398075	.8292936	1.065049	0.330744	0.2069
EBAG9	Head and neck Cancer	118	.8858357	.7374619	1.064062	0.194946	1.67983		118	.8761673	.7289458	1.053122	0.158984	1.98386		25	.8483615	.5692361	1.264356	0.419218		32	.8671459	.6083506	1.236034	0.430568		61	.886916	.6867799	1.145374	0.35772	0.9822
EBAG9	Kidney Cancer	125	1.035427	.8672267	1.23625	0.700298	0.148162		125	1.017511	.8516856	1.215622	0.848327	0.0365778		19	1.576476	1.005522	2.471626	0.0472595		43	.9706561	.7155631	1.316688	0.848173		63	.9193089	.7152535	1.181579	0.511179	0.1130
EBAG9	Leukemia	128	1.001911	.8405158	1.194297	0.983006	0.000453722		128	.9969845	.8360665	1.188874	0.973175	0.00113076		25	.8135017	.5443783	1.215671	0.313892		43	1.069403	.7882088	1.450914	0.666421		60	1.03192	.7987121	1.33322	0.810022	0.5334
EBAG9	Lip,oral cavity Cancer	47	.794748	.5931268	1.064906	0.123866	2.36774		47	.7903508	.5904243	1.057975	0.11383	2.50023		10	.8698606	.4628364	1.634827	0.664949		14	.8894647	.5194163	1.523147	0.669526		23	.7162201	.4708684	1.089415	0.118819	0.7854
EBAG9	Liver Cancer	50	.8713391	.6561611	1.157081	0.341234	0.90579		50	.8598474	.6471374	1.142474	0.297701	1.08446		10	.5634558	.290648	1.092326	0.0894136		13	.6020107	.3408324	1.063329	0.0803933		27	1.181265	.8040266	1.735498	0.396049	0.0581
EBAG9	Lung Cancer	377	1.024786	.9254793	1.134749	0.637784	0.221652		377	1.005553	.9079918	1.113596	0.915311	0.0113088		79	1.142404	.9161526	1.424529	0.237092		108	.9076709	.7493838	1.099392	0.321781		190	1.004889	.869852	1.16089	0.947183	0.3043
EBAG9	Lung adenocarcinoma	142	.9513733	.8052944	1.123951	0.55781	0.34351		142	.9381198	.7945291	1.107661	0.451076	0.567948		26	.8841247	.5992426	1.304441	0.534841		37	.8177575	.5898014	1.133818	0.227549		79	1.026356	.8212507	1.282686	0.819099	0.4990
EBAG9	Lung squamous cell carcinoma	64	.9560309	.7458942	1.225368	0.722539	0.126073		64	.93621	.7286806	1.202844	0.606188	0.265763		15	1.263031	.7697408	2.072449	0.35538		17	.6711275	.4075847	1.105076	0.117046		32	.9095823	.6336182	1.305739	0.607418	0.2109
EBAG9	Lung small cell carcinoma	41	.9481188	.6958431	1.291856	0.735714	0.113929		41	.9208815	.6738004	1.258567	0.60507	0.267417		8	.8046864	.3840359	1.686093	0.564772		18	1.078637	.6627323	1.755549	0.760669		15	.8145417	.4868573	1.362778	0.434687	0.6872
EBAG9	Melanoma	282	.9996542	.8880982	1.125223	0.995429	3.28271e-05		282	.9990642	.8874116	1.124765	0.987646	0.000239752		58	1.171002	.9022895	1.51974	0.235269		89	.9473444	.7669179	1.170218	0.615816		135	.9657063	.8135121	1.146373	0.690039	0.4027
EBAG9	Multiple myeloma	93	1.349362	1.098906	1.656901	0.00423242	8.18131		93	1.349362	1.098906	1.656901	0.00423242	8.18131		13	1.752267	1.012323	3.033063	0.0451005		38	1.210573	.8768589	1.671292	0.245502		42	1.371827	1.010972	1.861487	0.0423532	0.5175
EBAG9	Non-Hodgkin lymphoma	198	1.011692	.878848	1.164616	0.871426	0.0261947		198	1.011692	.878848	1.164616	0.871426	0.0261947		45	1.088762	.8118403	1.460142	0.570096		60	1.239703	.9626537	1.596485	0.0959073		93	.8513635	.6919366	1.047523	0.128238	0.0679
EBAG9	Diffuse lymphoma	101	1.071769	.880794	1.30415	0.48879	0.479189		101	1.071769	.880794	1.30415	0.48879	0.479189		22	1.085688	.7145895	1.649504	0.70005		30	1.002961	.6997434	1.437572	0.987156		49	1.109888	.8372268	1.471348	0.468555	0.9079
EBAG9	Esophageal Cancer	98	1.119171	.9169133	1.366044	0.268272	1.22556		98	1.100322	.9006684	1.344235	0.349346	0.875832		24	1.147373	.7677789	1.71464	0.502401		31	1.129462	.7919148	1.610886	0.501548		43	1.048782	.7744011	1.420379	0.758241	0.9239
EBAG9	Esophageal adenocarcinoma	76	1.144484	.9130032	1.434654	0.241787	1.37014		76	1.131614	.9022279	1.41932	0.28472	1.14442		18	1.007693	.6342304	1.601066	0.974121		25	1.239419	.8363009	1.836849	0.284913		33	1.123634	.7949739	1.58817	0.509068	0.7993
EBAG9	Oral Cancer	100	.8539386	.6992958	1.042779	0.121378	2.39944		100	.8479941	.6942595	1.035771	0.106184	2.61011		19	.8270757	.5228816	1.308239	0.417065		29	.8879741	.6115781	1.289284	0.532312		52	.8275907	.626832	1.092647	0.1819	0.9522
EBAG9	Ovarian Cancer	88	1.106761	.8952383	1.368261	0.34858	0.878621		88	1.088218	.877373	1.349731	0.441666	0.591951		32	.8295794	.5800804	1.186391	0.306027		28	1.381884	.9441708	2.022519	0.0960416		28	1.186959	.8138784	1.73106	0.37333	0.1407
EBAG9	Pancreatic Cancer	102	.9869616	.8106235	1.201659	0.896022	0.0170792		102	.9776211	.802332	1.191206	0.822373	0.0503976		19	.767575	.482793	1.220339	0.263485		25	1.061572	.7092749	1.588855	0.771507		58	1.029279	.792438	1.336907	0.828754	0.5086
EBAG9	Prostate cancer	1112	.9979296	.9402827	1.059111	0.945572	0.00466051		1112	.9967947	.93908	1.058056	0.915979	0.0111302		235	1.013827	.8907409	1.153921	0.835275		358	1.041208	.9375027	1.156384	0.45063		519	.9594605	.8790379	1.047241	0.354171	0.4821
EBAG9	Rectal Cancer	171	1.005179	.863836	1.169649	0.946731	0.00446397		171	1.000769	.8593991	1.165394	0.992106	9.78968e-05		31	1.42522	.9971318	2.037095	0.051871		62	.8082993	.625094	1.045199	0.104619		78	1.019092	.8142584	1.275453	0.868794	0.0399
EBAG9	Stomach Cancer	67	1.157153	.909598	1.472081	0.234651	1.41245		67	1.14973	.9041537	1.462008	0.255075	1.29529		11	1.211851	.6719305	2.185617	0.523093		21	.9748263	.6312255	1.505463	0.908459		35	1.246523	.8937962	1.73845	0.19415	0.6665
EBAG9	Thyroid Cancer	42	1.194721	.8825431	1.617324	0.249583	1.32564		42	1.171403	.8652817	1.585825	0.305994	1.04789		9	1.234022	.6470253	2.353558	0.523256		16	.8848161	.5386316	1.453497	0.628931		17	1.469808	.912011	2.368762	0.113717	0.3463
EBAG9	Uterine Cancer	138	1.001168	.8448145	1.186458	0.989251	0.000181499		138	.9654019	.8140021	1.144961	0.685795	0.163675		35	.8568612	.6071157	1.209343	0.379545		42	.7896001	.5783727	1.07797	0.136943		61	1.1896	.9210792	1.536401	0.183474	0.0992
EBI3_IL27	Bladder Cancer	100	1.013513	.8233163	1.247648	0.899274	0.0160221		100	1.072428	.8705135	1.321176	0.511174	0.431663		21	1.05737	.6717947	1.664244	0.809519		29	1.01762	.688671	1.503693	0.930135		50	1.104575	.8242269	1.48028	0.50551	0.9458
EBI3_IL27	Brain Cancer	72	.9906358	.7743306	1.267365	0.940331	0.00560302		72	.9906358	.7743306	1.267365	0.940331	0.00560302		19	.9009908	.5580335	1.454723	0.669713		28	1.15944	.7914431	1.698545	0.447634		25	.9014741	.5860374	1.386696	0.636878	0.6122
EBI3_IL27	Breast Cancer	769	1.00996	.9386366	1.086702	0.790841	0.0703407		769	1.024589	.9516691	1.103095	0.519015	0.415851		191	.9252073	.7943612	1.077606	0.317682		279	1.002654	.8855553	1.135237	0.966633		299	1.111569	.9930075	1.244287	0.0660584	0.1471
EBI3_IL27	Colon Cancer	367	1.043593	.9373046	1.161934	0.436237	0.606162		367	1.052466	.943786	1.173661	0.357801	0.845595		73	1.098028	.8659015	1.392381	0.440271		114	1.081144	.8899873	1.313359	0.43191		180	1.017118	.8686184	1.191006	0.833054	0.8289
EBI3_IL27	Colorectal Cancer	538	1.067964	.9777134	1.166544	0.14439	2.13054		538	1.086484	.9936736	1.187963	0.0686586	3.3148		104	1.179743	.9721098	1.431726	0.0942146		176	1.141361	.9783558	1.331525	0.092635		258	1.012971	.8878375	1.155742	0.848074	0.3378
EBI3_IL27	Head and neck Cancer	119	.914499	.7544481	1.108504	0.362536	0.829089		119	1.073773	.8898958	1.295645	0.457641	0.551658		23	1.165182	.7900633	1.718406	0.440577		33	1.295126	.9319172	1.799893	0.123547		63	.9255318	.7069792	1.211647	0.57338	0.2756
EBI3_IL27	Kidney Cancer	125	1.10405	.9208775	1.323657	0.284881	1.14366		125	1.173193	.9808004	1.403326	0.0804934	3.05491		19	1.254108	.8469418	1.85702	0.258256		43	1.171811	.8637188	1.589802	0.30836		63	1.138584	.8774505	1.477432	0.328861	0.9224
EBI3_IL27	Leukemia	130	1.23087	1.038357	1.459075	0.016679	5.72984		130	1.2398	1.04483	1.471152	0.0138039	6.06305		26	.976293	.6469952	1.473192	0.909002		43	1.344751	1.022829	1.767993	0.0338677		61	1.275052	.9950624	1.633824	0.0547525	0.4313
EBI3_IL27	Lip,oral cavity Cancer	47	1.030169	.7633112	1.390322	0.845934	0.0377557		47	1.155516	.8617528	1.549421	0.334136	0.932803		9	.892874	.429993	1.854039	0.761172		14	1.201929	.7351171	1.965174	0.463422		24	1.207223	.807329	1.805197	0.358942	0.7604
EBI3_IL27	Liver Cancer	51	1.546431	1.212266	1.97271	0.00044876	12.3174		51	1.60998	1.269374	2.04198	8.61051e-05	15.4193		10	1.149546	.6026663	2.192683	0.672297		15	2.278719	1.527296	3.399837	5.47241e-05		26	1.439315	1.001586	2.068347	0.0490068	0.1196
EBI3_IL27	Lung Cancer	385	.8409292	.754988	.9366533	0.00163418	9.92083		385	1.03928	.9345816	1.155708	0.476985	0.505748		80	1.106816	.8872972	1.380643	0.368229		111	.9950547	.8130977	1.21773	0.961624		194	1.039095	.8934506	1.208483	0.618669	0.7836
EBI3_IL27	Lung adenocarcinoma	146	.8824725	.7410203	1.050926	0.160708	1.96755		146	1.038427	.8750398	1.232321	0.66596	0.186364		25	1.049156	.6923168	1.589919	0.82101		39	.7410095	.5215916	1.05273	0.094302		82	1.195733	.9593354	1.490383	0.111706	0.0773
EBI3_IL27	Lung squamous cell carcinoma	66	.748367	.5763722	.9716865	0.0295901	4.73295		66	.9892005	.7561769	1.294033	0.936853	0.00627677		16	1.264446	.7874256	2.030446	0.33156		17	.8227267	.4876513	1.38804	0.464639		33	.9760694	.6656324	1.431288	0.901301	0.4758
EBI3_IL27	Lung small cell carcinoma	41	.7639047	.5478103	1.065242	0.112416	2.51993		41	1.04009	.7477947	1.446635	0.815372	0.0545228		8	.6809995	.2902204	1.597959	0.377314		18	1.697536	1.152726	2.499838	0.00736905		15	.6422929	.3591413	1.148685	0.135539	0.0101
EBI3_IL27	Melanoma	287	1.115484	.9908625	1.25578	0.0705915	3.26921		287	1.116257	.9917952	1.256338	0.0682465	3.3247		58	.8469032	.6425255	1.11629	0.238299		92	1.239255	1.012888	1.516211	0.0371241		137	1.161823	.9812473	1.375628	0.0818041	0.0788
EBI3_IL27	Multiple myeloma	90	1.103812	.8907508	1.367836	0.366705	0.814799		90	1.103812	.8907508	1.367836	0.366705	0.814799		13	1.302093	.7632249	2.221424	0.332768		38	1.076091	.77318	1.497675	0.66371		39	1.062724	.7635056	1.479205	0.71841	0.8022
EBI3_IL27	Non-Hodgkin lymphoma	199	1.402217	1.239274	1.586585	8.15299e-08	28.7694		199	1.402217	1.239274	1.586585	8.15299e-08	28.7694		45	1.670389	1.363189	2.046817	7.49967e-07		61	1.618547	1.317897	1.987785	4.37384e-06		93	1.105715	.8954211	1.365398	0.350473	0.0095
EBI3_IL27	Diffuse lymphoma	101	1.323033	1.09962	1.591838	0.00301439	8.79874		101	1.323033	1.09962	1.591838	0.00301439	8.79874		21	1.68797	1.292089	2.205145	0.00012343		31	1.563894	1.161602	2.105511	0.00320599		49	.952097	.7036536	1.28826	0.750349	0.0133
EBI3_IL27	Esophageal Cancer	96	1.235699	1.007505	1.515577	0.0421794	4.12799		96	1.329482	1.085321	1.628571	0.00594488	7.56694		24	1.390921	.9461239	2.044828	0.0932924		29	1.238549	.851723	1.801061	0.262771		43	1.34475	.9867821	1.832577	0.0606958	0.9073
EBI3_IL27	Esophageal adenocarcinoma	75	1.377024	1.10025	1.723421	0.00519862	7.80902		75	1.395778	1.115727	1.746123	0.00351882	8.5168		18	1.4857	.9594175	2.300671	0.0760157		24	1.30245	.8696578	1.950626	0.199745		33	1.42169	1.008067	2.005029	0.0448811	0.9042
EBI3_IL27	Oral Cancer	99	.9268312	.7506561	1.144354	0.479941	0.498998		99	1.087299	.8852047	1.335532	0.42502	0.636394		17	1.013412	.6148838	1.67024	0.95832		29	1.309622	.9259837	1.852202	0.127219		53	.9893105	.7398044	1.322965	0.942221	0.4527
EBI3_IL27	Ovarian Cancer	87	.9686741	.775813	1.209479	0.778734	0.078944		87	.9867418	.7867126	1.23763	0.908072	0.0133336		31	.9028714	.6109304	1.33432	0.608161		29	1.046346	.7178831	1.525096	0.813678		27	.9534236	.629429	1.444192	0.821882	0.8645
EBI3_IL27	Pancreatic Cancer	103	.8279164	.6705142	1.022269	0.0792161	3.08091		103	.8473726	.6850753	1.048119	0.12683	2.33088		19	1.304572	.8312608	2.047382	0.24758		26	.9673262	.6389244	1.464524	0.875257		58	.678332	.5083038	.9052349	0.00838381	0.0453
EBI3_IL27	Prostate cancer	1140	.9837195	.9244186	1.046825	0.604855	0.267736		1140	.9834506	.9241265	1.046583	0.599103	0.276351		240	1.02898	.9002065	1.176173	0.675371		365	1.037417	.9305903	1.156507	0.50763		535	.9292175	.8476202	1.01867	0.117464	0.2429
EBI3_IL27	Rectal Cancer	171	1.12159	.9604411	1.309778	0.147074	2.10234		171	1.159962	.993058	1.354917	0.0611959	3.50467		31	1.403307	1.005106	1.959267	0.046605		62	1.254462	.9750519	1.613939	0.0778258		78	1.001014	.7875302	1.272368	0.993395	0.2167
EBI3_IL27	Stomach Cancer	69	.9435633	.733417	1.213923	0.651335	0.204221		69	.9373044	.7275099	1.207598	0.616487	0.250837		11	1.324805	.7154334	2.45321	0.370933		22	1.106356	.712878	1.717017	0.652195		36	.7612904	.5336668	1.086002	0.132382	0.2153
EBI3_IL27	Thyroid Cancer	43	.9404808	.6851164	1.291027	0.704211	0.144128		43	.9699364	.7069782	1.330701	0.849944	0.0357926		10	1.151171	.6101424	2.171943	0.663829		16	1.207071	.7470715	1.950309	0.442018		17	.6999449	.418149	1.171647	0.174691	0.2711
EBI3_IL27	Uterine Cancer	137	.9738961	.815037	1.163718	0.77095	0.0847585		137	.9620314	.8044547	1.150474	0.671482	0.179874		36	.8889407	.6236887	1.267003	0.514982		40	.8647938	.6197372	1.206751	0.392833		61	1.050637	.8079774	1.366173	0.712386	0.6052
ECE1	Bladder Cancer	100	.9575939	.7858018	1.166943	0.667531	0.184504		100	.9848552	.8125789	1.193656	0.876384	0.0241972		23	1.184036	.8221097	1.705298	0.3641		28	.7937701	.5637305	1.117681	0.185911		49	1.021763	.7711463	1.353829	0.880802	0.2765
ECE1	Brain Cancer	72	.9500681	.7505615	1.202606	0.670172	0.181401		72	.9500681	.7505615	1.202606	0.670172	0.181401		19	.9228607	.5839466	1.458475	0.731007		28	.9738421	.6684675	1.41872	0.890184		25	.9473498	.6335719	1.416527	0.792158	0.9840
ECE1	Breast Cancer	748	.9365482	.8707646	1.007302	0.0777016	3.11233		748	.9348816	.8690294	1.005724	0.070791	3.26458		185	.9552013	.8243307	1.106849	0.542097		271	.8988113	.7962941	1.014527	0.084248		292	.957585	.8520003	1.076254	0.46716	0.7228
ECE1	Colon Cancer	351	.973959	.8761001	1.082749	0.625268	0.238532		351	.9650489	.8678793	1.073098	0.511158	0.431695		69	.8270057	.6519974	1.048989	0.117414		108	1.045025	.8687854	1.257016	0.640254		174	.97435	.8377276	1.133254	0.736037	0.3091
ECE1	Colorectal Cancer	519	1.009374	.9256249	1.1007	0.832791	0.0445729		519	1.001805	.9187506	1.092368	0.967416	0.00166863		99	.9560538	.7822215	1.168517	0.660712		168	1.028774	.886242	1.194228	0.709285		252	1.000409	.8834228	1.132887	0.99486	0.8476
ECE1	Head and neck Cancer	118	1.040627	.8691176	1.245982	0.664735	0.187822		118	1.078793	.9162796	1.27013	0.362605	0.828852		24	.9933348	.6736534	1.464721	0.973076		32	1.127637	.8290918	1.533686	0.443952		62	1.088191	.8717976	1.358297	0.454984	0.8790
ECE1	Kidney Cancer	121	1.007323	.8427908	1.203976	0.936084	0.00643086		121	1.020928	.8588048	1.213656	0.814401	0.0551086		18	.925808	.5862068	1.462147	0.740933		43	1.033885	.7702458	1.387763	0.82441		60	1.040536	.8246168	1.312992	0.737724	0.9010
ECE1	Leukemia	128	.8707252	.7305486	1.037799	0.12218	2.38915		128	.8730425	.7326585	1.040325	0.129023	2.30422		26	.9920068	.6748623	1.45819	0.96743		41	.8716852	.6393666	1.188418	0.385184		61	.8303275	.6439581	1.070634	0.151659	0.7514
ECE1	Lip,oral cavity Cancer	46	.9884706	.7381976	1.323594	0.937946	0.00606084		46	1.002863	.7530062	1.335625	0.984399	0.000382373		10	1.183793	.6340041	2.210341	0.596392		13	.9171105	.5376184	1.564477	0.750835		23	.9829387	.6492626	1.488101	0.93518	0.8238
ECE1	Liver Cancer	49	1.301787	1.068817	1.585537	0.00875499	6.87214		49	1.292102	1.05846	1.577316	0.0117935	6.34165		10	1.210116	.6886434	2.12647	0.507295		13	1.416971	1.082357	1.855033	0.0112198		26	1.192809	.8801776	1.616484	0.255565	0.6829
ECE1	Lung Cancer	372	.9264883	.8358397	1.026968	0.146107	2.11243		372	1.011396	.9205683	1.111185	0.813411	0.055709		77	1.176114	.9861906	1.402612	0.071041		108	1.048572	.8852904	1.241969	0.582879		187	.9229917	.8022715	1.061877	0.262508	0.1023
ECE1	Lung adenocarcinoma	140	.8646199	.7316127	1.021808	0.0878533	2.91327		140	.9195431	.7809623	1.082715	0.314214	1.01288		25	1.112988	.7650249	1.61922	0.575716		38	.9183635	.6687158	1.261211	0.59878		77	.8627804	.6911079	1.077097	0.19228	0.5187
ECE1	Lung squamous cell carcinoma	62	1.043386	.815387	1.335139	0.735656	0.113981		62	1.096999	.9183405	1.310414	0.307384	1.04188		14	1.126092	.8305102	1.526873	0.444596		17	1.292791	1.028437	1.625094	0.0277922		31	.8783986	.6203349	1.243819	0.465048	0.1898
ECE1	Lung small cell carcinoma	40	.7813502	.5756978	1.060466	0.113367	2.50664		40	.9183894	.6855916	1.230235	0.568154	0.325781		8	1.357973	.688405	2.67879	0.377355		17	1.008069	.6906059	1.471466	0.966781		15	.6638359	.4143548	1.063529	0.0884126	0.1894
ECE1	Melanoma	277	.9570729	.8492986	1.078524	0.471642	0.518126		277	.9560561	.8485984	1.077121	0.460076	0.545709		57	1.061653	.8248714	1.366404	0.642175		86	.8317208	.6716299	1.029971	0.091175		134	.9944072	.8383189	1.179558	0.948669	0.2869
ECE1	Multiple myeloma	90	1.21395	1.019423	1.445597	0.029566	4.73435		90	1.21395	1.019423	1.445597	0.029566	4.73435		12	1.081126	.6212782	1.881338	0.782568		39	1.244638	.9686045	1.599335	0.0871508		39	1.217315	.9361029	1.583004	0.142299	0.9020
ECE1	Non-Hodgkin lymphoma	200	.9935241	.8635578	1.14305	0.927629	0.00824968		200	.9935241	.8635578	1.14305	0.927629	0.00824968		46	1.072578	.8056384	1.427966	0.631336		61	1.075514	.8434352	1.371453	0.557202		93	.9041727	.7346065	1.112879	0.341781	0.4785
ECE1	Diffuse lymphoma	99	.8751032	.7158332	1.06981	0.193051	1.69418		99	.8751032	.7158332	1.06981	0.193051	1.69418		22	.8205001	.5385083	1.250158	0.357152		29	.9293443	.6417152	1.345894	0.698159		48	.8712374	.6521043	1.164008	0.351063	0.9084
ECE1	Esophageal Cancer	96	1.216412	1.028724	1.438344	0.0219538	5.24944		96	1.190952	1.03205	1.374321	0.0167696	5.72033		24	1.215858	.9327664	1.584868	0.148376		30	1.1956	.8844883	1.616142	0.245338		42	1.18666	.9566983	1.471898	0.119426	0.9902
ECE1	Esophageal adenocarcinoma	74	1.183472	.967455	1.447721	0.10138	2.68369		74	1.177158	.9684307	1.430874	0.101455	2.68253		18	1.215886	.8431278	1.753446	0.295348		24	1.331843	.9701084	1.828462	0.0763485		32	1.049932	.7517197	1.466447	0.775011	0.5962
ECE1	Oral Cancer	96	1.058852	.8675758	1.292299	0.573741	0.316463		96	1.092348	.9098544	1.311445	0.343609	0.89692		18	.997551	.6391708	1.556873	0.991386		28	1.114286	.7943575	1.563067	0.530859		50	1.113285	.8694772	1.425458	0.394803	0.9068
ECE1	Ovarian Cancer	84	1.093565	.8909751	1.342219	0.392198	0.732117		84	1.106205	.9000428	1.359591	0.337467	0.92003		30	1.090417	.7527733	1.579506	0.647064		27	.9924238	.6897001	1.428019	0.967327		27	1.137043	.7908925	1.634694	0.48806	0.8686
ECE1	Pancreatic Cancer	97	.9979127	.8161998	1.220081	0.983745	0.000415104		97	1.00475	.822819	1.226908	0.962913	0.00216206		19	.7533711	.4813905	1.179018	0.215234		23	.8542597	.5662637	1.288727	0.452739		55	1.181954	.9314194	1.499878	0.169001	0.1393
ECE1	Prostate cancer	1099	.9738249	.917381	1.033742	0.383942	0.758043		1099	.9730709	.9167399	1.032863	0.369604	0.804995		231	.9865818	.8670097	1.122645	0.837621		352	.9953208	.896368	1.105197	0.930045		516	.9511055	.8715591	1.037912	0.260615	0.7846
ECE1	Rectal Cancer	168	1.086305	.9361807	1.260502	0.275313	1.19008		168	1.083047	.9351025	1.254398	0.287066	1.13333		30	1.302899	.9629522	1.762856	0.0863018		60	1.004608	.7816927	1.291093	0.971349		78	1.066751	.8581645	1.326038	0.560509	0.4110
ECE1	Stomach Cancer	66	1.267434	1.04372	1.5391	0.0167649	5.72082		66	1.271138	1.049112	1.540152	0.014307	5.99987		10	.95523	.5093115	1.791565	0.88649		21	1.412154	1.086089	1.83611	0.00998079		35	1.264516	.9479356	1.686825	0.110425	0.5121
ECE1	Thyroid Cancer	41	.9557871	.6994689	1.306032	0.776506	0.0805851		41	.9558346	.6999131	1.305333	0.776337	0.0807102		9	.6683796	.3524126	1.267637	0.217295		16	1.041826	.6431474	1.68764	0.867769		16	1.066751	.660796	1.722102	0.791439	0.4667
ECE1	Uterine Cancer	133	.9395355	.790198	1.117096	0.480073	0.498698		133	.9524155	.8024084	1.130466	0.577148	0.310868		36	1.009554	.7261553	1.403554	0.954898		41	.8948046	.6553875	1.221682	0.484159		56	.9540179	.7315219	1.244187	0.728271	0.8721
EDA2R	Bladder Cancer	100	1.088734	.85569	1.385245	0.489068	0.478576		100	1.058678	.8309905	1.348751	0.64443	0.212995		21	1.17382	.6891525	1.999345	0.555313		29	1.125387	.7327189	1.728488	0.589519		50	.9639721	.6829531	1.360624	0.834702	0.7771
EDA2R	Brain Cancer	72	.898479	.6758911	1.194371	0.46109	0.543247		72	.898479	.6758911	1.194371	0.46109	0.543247		19	1.055742	.6025284	1.849855	0.849657		28	.8751332	.5619916	1.362757	0.555018		25	.8249195	.5293497	1.285525	0.395147	0.7895
EDA2R	Breast Cancer	771	1.006565	.9108376	1.112354	0.89788	0.0164713		771	1.000173	.9042141	1.106315	0.997319	1.12886e-05		191	1.037615	.8504345	1.265994	0.716008		279	.950216	.8031154	1.12426	0.551789		301	1.019655	.8662794	1.200186	0.814963	0.7632
EDA2R	Colon Cancer	367	1.083625	.9498326	1.236264	0.232295	1.42675		367	1.095299	.9574998	1.25293	0.184543	1.76065		73	.9752442	.7263596	1.309408	0.867568		114	1.23319	.9726882	1.563459	0.0834085		180	1.064683	.877494	1.291803	0.525227	0.4408
EDA2R	Colorectal Cancer	538	1.001886	.8990569	1.116476	0.972795	0.00116305		538	1.009537	.9039067	1.127511	0.86633	0.0283324		104	.9533434	.7463024	1.217822	0.702108		176	1.143827	.943545	1.386622	0.171228		258	.949644	.8100224	1.113332	0.524254	0.3019
EDA2R	Head and neck Cancer	119	1.138736	.9063058	1.430775	0.264691	1.24405		119	1.097884	.8697658	1.385832	0.431971	0.617519		23	1.273741	.7920049	2.048494	0.318245		33	1.071203	.6958553	1.649017	0.75466		63	1.031776	.7429964	1.432796	0.851873	0.7691
EDA2R	Kidney Cancer	125	1.01718	.8141372	1.270861	0.880809	0.022483		125	.9747817	.7793182	1.21927	0.822997	0.0500379		19	1.501403	.907769	2.483243	0.113413		43	1.029645	.7033795	1.507251	0.880561		63	.8228947	.6182865	1.095213	0.181413	0.1189
EDA2R	Leukemia	130	1.221813	.987211	1.512166	0.065528	3.39163		130	1.214223	.9806893	1.503368	0.0749056	3.17211		26	1.436508	.9169778	2.250386	0.113757		43	1.147612	.7885276	1.670217	0.472085		61	1.174542	.8538598	1.615662	0.32273	0.7170
EDA2R	Lip,oral cavity Cancer	47	1.264457	.8828378	1.811035	0.200503	1.6387		47	1.255141	.8720644	1.806493	0.221273	1.49609		9	1.192979	.5279616	2.695647	0.671384		14	.7038602	.404499	1.224772	0.21403		24	1.82116	1.130753	2.933111	0.013689	0.0387
EDA2R	Liver Cancer	51	1.833839	1.377393	2.441545	3.28762e-05	17.2438		51	1.822837	1.358763	2.445412	6.20146e-05	16.0401		10	1.699618	.9283364	3.111696	0.08562		15	2.200167	1.402971	3.450346	0.000592803		26	1.544651	.9574496	2.49198	0.0747857	0.5533
EDA2R	Lung Cancer	386	1.426285	1.270432	1.601258	1.80883e-09	36.1695		386	1.257655	1.11538	1.418079	0.000182082	14.0075		81	1.382309	1.093201	1.747876	0.00684512		111	1.195326	.9579463	1.491529	0.1142		194	1.233709	1.033477	1.472734	0.0201045	0.6470
EDA2R	Lung adenocarcinoma	147	1.256944	1.031877	1.531103	0.0231061	5.16051		147	1.134292	.9297972	1.383761	0.214114	1.54339		26	1.590498	1.102081	2.295371	0.0131649		39	.8498397	.5787694	1.247867	0.406448		82	1.10788	.8417077	1.458225	0.464917	0.0655
EDA2R	Lung squamous cell carcinoma	66	1.478358	1.12655	1.940032	0.00481258	7.94855		66	1.308965	.9785679	1.750915	0.0696785	3.29058		16	1.024367	.5411072	1.939225	0.941062		17	.9737668	.5301756	1.788505	0.931705		33	1.753866	1.182626	2.601031	0.00520287	0.1723
EDA2R	Lung small cell carcinoma	41	1.58673	1.135308	2.217647	0.00687289	7.30589		41	1.363792	.9449296	1.968326	0.0974424	2.74691		8	.9761637	.4551746	2.093473	0.950582		18	1.814861	1.075205	3.063342	0.0256516		15	1.214436	.6157932	2.395051	0.575005	0.3733
EDA2R	Melanoma	288	1.029088	.8845513	1.197242	0.710403	0.137874		288	1.045561	.8982786	1.216992	0.565194	0.330791		58	1.029188	.7384766	1.434341	0.865107		92	1.240188	.9518948	1.615794	0.110773		138	.9391318	.7567929	1.165403	0.568549	0.2783
EDA2R	Multiple myeloma	91	1.549826	1.22785	1.956234	0.000226447	13.5978		91	1.549826	1.22785	1.956234	0.000226447	13.5978		13	2.576413	1.77468	3.740338	6.49443e-07		38	1.615702	1.144035	2.281831	0.00645058		40	1.025438	.6875743	1.529324	0.901966	0.0042
EDA2R	Non-Hodgkin lymphoma	199	1.48614	1.260335	1.7524	2.457e-06	22.1998		199	1.48614	1.260335	1.7524	2.457e-06	22.1998		45	2.012951	1.517879	2.669497	1.1892e-06		61	1.68415	1.281339	2.213592	0.000185894		93	1.088422	.8336833	1.420998	0.533396	0.0056
EDA2R	Diffuse lymphoma	101	1.385535	1.095092	1.75301	0.00659191	7.38093		101	1.385535	1.095092	1.75301	0.00659191	7.38093		21	1.777027	1.131296	2.791334	0.0125817		31	1.611658	1.092609	2.377285	0.0161035		49	1.079076	.7520842	1.548239	0.679473	0.1677
EDA2R	Esophageal Cancer	96	1.088274	.8431881	1.404597	0.515829	0.422225		96	.9944976	.7706113	1.28343	0.96618	0.00179776		24	1.306461	.8239093	2.071637	0.255751		29	1.048039	.6537679	1.680084	0.845497		43	.8138573	.576385	1.149169	0.241962	0.2614
EDA2R	Esophageal adenocarcinoma	75	1.096016	.8215852	1.462115	0.532956	0.388752		75	1.047934	.7854465	1.398142	0.750275	0.1013		18	1.334868	.8104269	2.198683	0.256622		24	1.112997	.6654804	1.861456	0.683286		33	.8558951	.5671109	1.291734	0.458701	0.3896
EDA2R	Oral Cancer	99	1.098456	.8521854	1.415897	0.468438	0.525658		99	1.070748	.8276815	1.385196	0.60283	0.270748		17	1.408563	.8394478	2.363519	0.19455		29	1.050594	.6611629	1.669403	0.834541		53	.9581988	.673022	1.364212	0.812736	0.4810
EDA2R	Ovarian Cancer	87	1.2039	.9092838	1.593975	0.195021	1.67927		87	1.210452	.9093688	1.61122	0.190571	1.7132		31	1.100401	.6734592	1.798003	0.702529		29	1.402968	.8832594	2.228473	0.151526		27	1.118966	.6570056	1.905746	0.679055	0.7337
EDA2R	Pancreatic Cancer	103	1.000224	.7795487	1.283369	0.998592	3.11212e-06		103	.9630471	.7506616	1.235523	0.767074	0.0877368		19	1.358538	.8094702	2.280043	0.246111		26	1.105939	.6752291	1.811387	0.689158		58	.8081795	.5894334	1.108105	0.185996	0.2038
EDA2R	Prostate cancer	1141	.9546705	.8906161	1.023332	0.1905	1.71375		1141	.9605272	.895326	1.030477	0.26148	1.2609		241	1.147152	.9864405	1.334046	0.074638		365	1.0352	.9137177	1.172834	0.587006		535	.8482638	.7723732	.9316111	0.000578765	0.0012
EDA2R	Rectal Cancer	171	.8568284	.7168551	1.024133	0.0895216	2.88295		171	.8571751	.7141036	1.028911	0.0981138	2.73594		31	.8974388	.5741117	1.402857	0.634953		62	.9968658	.7233037	1.373892	0.984698		78	.7597273	.5980866	.9650536	0.02436	0.3968
EDA2R	Stomach Cancer	69	1.241216	.9315241	1.653868	0.140053	2.17738		69	1.19837	.8960413	1.602707	0.22248	1.4883		11	.7673384	.4338547	1.357155	0.36268		22	1.283669	.7885756	2.089599	0.315133		36	1.332446	.8909595	1.992698	0.162199	0.2672
EDA2R	Thyroid Cancer	43	.7117464	.4984165	1.016385	0.061406	3.499		43	.7009235	.4923652	.9978237	0.0486034	3.889		10	1.571062	.7420565	3.326211	0.23783		16	.6124335	.3346944	1.120649	0.111728		17	.5838836	.4054041	.8409388	0.00384423	0.0616
EDA2R	Uterine Cancer	137	1.085236	.8599423	1.369554	0.490827	0.474712		137	.9630011	.7642255	1.213478	0.749261	0.102153		36	.9863764	.6263321	1.553391	0.952794		40	1.050814	.6931692	1.592988	0.815375		61	.8723724	.6121849	1.243143	0.449904	0.7894
EDAR	Bladder Cancer	100	.9415798	.7701893	1.15111	0.557068	0.344806		100	.9481475	.7749343	1.160077	0.604937	0.267613		22	.8545064	.5550532	1.315516	0.475076		29	1.100226	.7570872	1.598887	0.61649		49	.9157481	.6857196	1.222941	0.55095	0.6422
EDAR	Brain Cancer	73	1.111732	.8832616	1.399299	0.36685	0.814307		73	1.111732	.8832616	1.399299	0.36685	0.814307		19	.9907066	.6303579	1.557051	0.967714		29	1.061457	.7362538	1.530302	0.749313		25	1.296693	.8786447	1.913642	0.190726	0.6346
EDAR	Breast Cancer	758	.9590819	.8929802	1.030077	0.251525	1.31482		758	.9574385	.8912373	1.028557	0.234146	1.4155		188	.9875881	.8549653	1.140783	0.865205		276	.9380433	.8327617	1.056635	0.292342		294	.9587657	.8549525	1.075185	0.471425	0.8645
EDAR	Colon Cancer	358	.9527307	.857222	1.058881	0.36895	0.807199		358	.9507389	.8553384	1.05678	0.349106	0.876703		71	.940864	.7405903	1.195297	0.617672		111	1.002374	.8308711	1.209278	0.980238		176	.9206546	.7911575	1.071348	0.285119	0.7847
EDAR	Colorectal Cancer	525	.9621852	.8818394	1.049851	0.386234	0.750764		525	.9601374	.8798717	1.047725	0.361098	0.83407		101	1.013671	.8307437	1.236879	0.893616		175	.9467858	.8142185	1.100937	0.477391		249	.9469497	.833944	1.075269	0.400515	0.8337
EDAR	Head and neck Cancer	119	.8294137	.6893911	.9978764	0.0474237	3.93029		119	.8630278	.7182745	1.036953	0.115815	2.47303		25	.8990298	.6032425	1.33985	0.601076		33	.7203778	.5026044	1.03251	0.0741364		61	.9278721	.720312	1.195241	0.562276	0.5162
EDAR	Kidney Cancer	124	.965608	.8072217	1.155072	0.701822	0.146584		124	.9736934	.8137426	1.165084	0.770925	0.0847774		19	1.543857	.995798	2.393551	0.052241		43	.8650408	.6356427	1.177227	0.356448		62	.9074837	.7033279	1.1709	0.455306	0.0779
EDAR	Leukemia	127	.8987005	.7516408	1.074533	0.241402	1.37239		127	.8986976	.7513231	1.07498	0.242492	1.36605		25	.5109241	.3312255	.7881139	0.00239162		43	1.14316	.8449101	1.54669	0.385719		59	.940963	.7245928	1.221943	0.648069	0.0108
EDAR	Lip,oral cavity Cancer	46	.7057436	.5213299	.9553913	0.0241158	5.08628		46	.7280843	.5389212	.9836444	0.0386966	4.27414		10	.8011327	.4141847	1.549583	0.510063		14	.6595404	.3805616	1.143031	0.137946		22	.7415424	.4805078	1.144383	0.176776	0.8996
EDAR	Liver Cancer	52	.7376695	.5545898	.9811869	0.0365771	4.36999		52	.7383971	.5552603	.9819363	0.0370416	4.3485		9	.6180216	.3030893	1.260192	0.185572		15	.6066848	.3524683	1.044254	0.0712822		28	.8506027	.5799692	1.247523	0.407607	0.5311
EDAR	Lung Cancer	380	.9616961	.8678106	1.065739	0.456155	0.555312		380	1.008575	.9113535	1.116168	0.868866	0.0272578		79	.976107	.7804035	1.220887	0.832244		110	1.039072	.8606842	1.254433	0.69002		191	1.005873	.8723006	1.159899	0.935796	0.9142
EDAR	Lung adenocarcinoma	145	1.033939	.8765938	1.219528	0.69192	0.157014		145	1.064771	.9052264	1.252436	0.448595	0.5742		25	.9351733	.6231199	1.403501	0.74627		39	.9174288	.6693282	1.257493	0.592157		81	1.188176	.9591243	1.471928	0.114565	0.3237
EDAR	Lung squamous cell carcinoma	65	.7593896	.5879753	.980777	0.0349732	4.44648		65	.8223156	.6350259	1.064843	0.137935	2.20085		16	1.001077	.5946775	1.685209	0.996767		17	.9359995	.5606388	1.562673	0.800328		32	.6779768	.465441	.9875637	0.0428494	0.4067
EDAR	Lung small cell carcinoma	41	1.058794	.7773829	1.442076	0.717029	0.131357		41	1.118903	.8227597	1.521639	0.473846	0.512993		8	1.171771	.5649399	2.430429	0.670211		18	1.16025	.722468	1.863309	0.538577		15	1.129375	.6833502	1.866521	0.635054	0.9956
EDAR	Melanoma	285	.965504	.8583186	1.086074	0.558748	0.341876		285	.9615366	.854727	1.081694	0.513845	0.426229		58	1.253603	.9713103	1.617939	0.0825036		94	.9649041	.786294	1.184086	0.732292		133	.8481164	.7120861	1.010133	0.0647566	0.0466
EDAR	Multiple myeloma	93	.8765024	.7114334	1.079871	0.215651	1.53308		93	.8765024	.7114334	1.079871	0.215651	1.53308		14	1.003122	.5932203	1.696255	0.990722		37	.8956263	.6427957	1.247903	0.51482		42	.8224326	.6019426	1.123688	0.219584	0.8068
EDAR	Non-Hodgkin lymphoma	199	.9018343	.7825502	1.039301	0.153458	2.03753		199	.9018343	.7825502	1.039301	0.153458	2.03753		44	.7129699	.5244409	.9692724	0.0308389		62	.9610117	.7466909	1.236848	0.757401		93	.9663793	.7861271	1.187962	0.745415	0.2320
EDAR	Diffuse lymphoma	99	.9668295	.7915757	1.180884	0.740959	0.109286		99	.9668295	.7915757	1.180884	0.740959	0.109286		21	.7260539	.4662837	1.130544	0.156513		30	1.003758	.7001165	1.439088	0.98372		48	1.06931	.8032671	1.423465	0.646154	0.3457
EDAR	Esophageal Cancer	97	.9026515	.7356309	1.107593	0.326553	0.962521		97	.918886	.7484308	1.128162	0.419058	0.652955		23	.8065373	.5248626	1.239377	0.326649		31	.9829173	.6871886	1.405912	0.924828		43	.9386708	.6885281	1.27969	0.688958	0.7757
EDAR	Esophageal adenocarcinoma	75	.8977208	.7111161	1.133293	0.364133	0.823587		75	.896076	.7093547	1.131947	0.357369	0.847116		17	.7609357	.4606436	1.256987	0.286042		25	1.008953	.6773691	1.502853	0.96503		33	.8833856	.619399	1.259883	0.493629	0.6858
EDAR	Oral Cancer	98	.7898962	.6437026	.9692923	0.0239055	5.10147		98	.8207807	.6698281	1.005752	0.0568254	3.6277		19	.935468	.5932049	1.475208	0.774087		29	.6855109	.4664066	1.007544	0.054642		50	.857908	.6466535	1.138177	0.287966	0.5351
EDAR	Ovarian Cancer	89	1.15896	.9437224	1.423288	0.159316	1.9807		89	1.146757	.9312895	1.412076	0.197193	1.66304		32	.9817866	.6915269	1.393879	0.918126		29	1.264803	.8830426	1.811606	0.200031		28	1.235631	.8596954	1.775959	0.252971	0.5482
EDAR	Pancreatic Cancer	102	1.06722	.8764621	1.299495	0.517293	0.419286		102	1.071496	.8794208	1.305522	0.493259	0.46941		19	1.34517	.8594071	2.105501	0.194577		24	1.122027	.7453045	1.689168	0.581214		59	.9780384	.7527256	1.270794	0.867986	0.4713
EDAR	Prostate cancer	1126	1.019531	.9604041	1.082297	0.52572	0.402657		1126	1.016456	.9574612	1.079086	0.592627	0.28626		239	1.010221	.8874202	1.150015	0.87778		361	1.013058	.9112988	1.126181	0.810167		526	1.021751	.936176	1.115149	0.629691	0.9871
EDAR	Rectal Cancer	168	.9826621	.8423274	1.146377	0.823959	0.0494864		168	.9837016	.8430356	1.147839	0.834671	0.0435617		30	1.202942	.8410418	1.720568	0.311586		64	.8572853	.6657103	1.103991	0.232753		74	1.013068	.8035079	1.277284	0.912564	0.2994
EDAR	Stomach Cancer	67	.9694924	.7599161	1.236868	0.803116	0.062159		67	.9750527	.7642136	1.24406	0.838954	0.041303		11	1.247568	.6951777	2.238891	0.458474		22	.643953	.410708	1.00966	0.0551024		34	1.153595	.8250533	1.612965	0.403446	0.0858
EDAR	Thyroid Cancer	44	.8806236	.6523173	1.188835	0.406392	0.689332		44	.8756817	.648395	1.182641	0.386572	0.749698		10	.939623	.5004644	1.764144	0.846361		17	.6243231	.379957	1.025851	0.062994		17	1.159554	.7222034	1.861755	0.540018	0.2038
EDAR	Uterine Cancer	136	.9194902	.7761697	1.089275	0.331615	0.94258		136	.9317829	.7865776	1.103794	0.413674	0.668217		35	.8222608	.5884897	1.148895	0.251516		40	.9587575	.700955	1.311376	0.792113		61	.9756423	.7596892	1.252983	0.846817	0.7055
EDIL3	Bladder Cancer	99	1.136341	.9291524	1.389731	0.213321	1.54875		99	1.033456	.8324032	1.283069	0.765606	0.0888796		21	.9810628	.6187676	1.555486	0.935202		28	1.331091	.945137	1.874652	0.101631		50	.8748899	.6353905	1.204664	0.412787	0.2044
EDIL3	Brain Cancer	70	.9337501	.7255176	1.201748	0.594417	0.283498		70	.9337501	.7255176	1.201748	0.594417	0.283498		19	.8124429	.4958038	1.3313	0.409757		27	.7004236	.4547586	1.078799	0.106142		24	1.313161	.9285343	1.857111	0.123402	0.0605
EDIL3	Breast Cancer	746	.9290675	.8604516	1.003155	0.060177	3.5325		746	.9459073	.8748184	1.022773	0.162991	1.94625		186	.9777017	.8373009	1.141645	0.775558		272	.9918615	.873436	1.126344	0.899759		288	.8855426	.7789876	1.006673	0.0631281	0.4224
EDIL3	Colon Cancer	348	.9312755	.8307372	1.043981	0.221885	1.49214		348	.9344237	.828275	1.054176	0.270279	1.21533		70	1.047516	.8050662	1.362979	0.729632		110	.6994173	.5608352	.872243	0.00150781		168	1.065764	.9010509	1.260588	0.457138	0.0079
EDIL3	Colorectal Cancer	516	.9833248	.8966313	1.078401	0.721018	0.127519		516	.9709086	.8804315	1.070684	0.554164	0.34991		98	.9782899	.7797209	1.227428	0.849605		171	.8024436	.673865	.955556	0.0135037		247	1.096334	.957094	1.25583	0.184458	0.0219
EDIL3	Head and neck Cancer	121	1.389286	1.213657	1.590331	1.85978e-06	22.7347		121	1.074913	.8986591	1.285735	0.429186	0.625026		25	.9108516	.6032834	1.375226	0.65689		33	1.346045	.9841213	1.841072	0.0629149		63	1.010611	.7865629	1.298478	0.934217	0.2440
EDIL3	Kidney Cancer	120	1.081355	.8994244	1.300084	0.405315	0.692502		120	1.015	.8323693	1.237701	0.883051	0.0216392		17	.7111743	.4009016	1.261579	0.243843		44	1.28734	.9599065	1.726465	0.0916599		59	.9117394	.6870264	1.209952	0.522185	0.1036
EDIL3	Leukemia	130	1.061592	.8876034	1.269686	0.512822	0.428304		130	1.058047	.8762449	1.277568	0.557488	0.344072		26	1.107373	.7373469	1.663091	0.623054		43	1.086695	.7836674	1.506896	0.618159		61	1.014885	.7676211	1.341796	0.917403	0.9234
EDIL3	Lip,oral cavity Cancer	49	1.395854	1.123696	1.733929	0.00257928	9.08348		49	1.184402	.8981164	1.561945	0.230606	1.43712		10	1.088227	.5794759	2.043638	0.792578		14	1.180937	.7051427	1.977774	0.527312		25	1.212636	.8281216	1.775689	0.321794	0.9593
EDIL3	Liver Cancer	52	1.082968	.8174121	1.434797	0.578678	0.308377		52	1.093387	.8124594	1.471452	0.555702	0.347201		10	1.227331	.6662449	2.260942	0.511081		15	1.444951	.9392269	2.222982	0.093994		27	.8673948	.5666032	1.327867	0.512612	0.2464
EDIL3	Lung Cancer	376	1.483959	1.379768	1.596016	2.23077e-26	112.934		376	1.078376	.9739753	1.193968	0.14639	2.10947		77	1.039272	.82891	1.303021	0.738512		110	1.056579	.87647	1.273699	0.563817		189	1.110172	.9615173	1.28181	0.154176	0.8586
EDIL3	Lung adenocarcinoma	142	1.479855	1.318096	1.661465	3.21496e-11	44.0414		142	1.20544	1.02639	1.415723	0.0227583	5.18686		23	1.253615	.8460802	1.857448	0.259842		39	1.192235	.873429	1.627406	0.268061		80	1.18579	.9563011	1.470351	0.120469	0.9701
EDIL3	Lung squamous cell carcinoma	66	1.609111	1.37501	1.883069	3.02957e-09	35.1648		66	1.079132	.8460444	1.376435	0.539613	0.376258		16	1.087314	.6630754	1.782983	0.740087		17	1.35295	.8583167	2.132634	0.192937		33	.9345572	.650692	1.342259	0.714056	0.4594
EDIL3	Lung small cell carcinoma	40	1.456687	1.149346	1.846212	0.00186323	9.67962		40	.8802029	.6449057	1.201349	0.421371	0.646489		8	.6853437	.3141248	1.495253	0.342491		18	.891572	.5628197	1.412354	0.624857		14	.9419419	.5514662	1.608901	0.826673	0.7966
EDIL3	Melanoma	278	1.025658	.9064388	1.160558	0.687794	0.161483		278	1.032503	.9121901	1.168685	0.612847	0.25605		56	.963592	.7302831	1.271438	0.793171		90	1.142914	.9292577	1.405693	0.205834		132	.9914308	.8247204	1.19184	0.927	0.5100
EDIL3	Multiple myeloma	91	1.1373	.9266332	1.395861	0.218346	1.51521		91	1.1373	.9266332	1.395861	0.218346	1.51521		13	1.08256	.62208	1.8839	0.778983		37	1.262028	.9410055	1.692566	0.120198		41	1.038884	.7527144	1.433851	0.816507	0.6665
EDIL3	Non-Hodgkin lymphoma	193	.9933295	.8540276	1.155353	0.930818	0.00753704		193	.9933295	.8540276	1.155353	0.930818	0.00753704		43	.7034759	.499071	.9915991	0.0446294		61	.7106841	.5344986	.9449452	0.0187967		89	1.345768	1.130485	1.602048	0.000840923	0.0000
EDIL3	Diffuse lymphoma	96	.9683016	.7780961	1.205003	0.772822	0.0833393		96	.9683016	.7780961	1.205003	0.772822	0.0833393		21	.70205	.4268378	1.154711	0.16351		29	.6738726	.4456395	1.018995	0.0613754		46	1.309895	1.014831	1.690749	0.0381704	0.0078
EDIL3	Esophageal Cancer	96	1.171573	.9613878	1.427711	0.116501	2.46374		96	1.04804	.8438841	1.301587	0.671227	0.18017		24	1.267994	.8606878	1.868053	0.229724		30	1.225749	.8582867	1.750534	0.262928		42	.8011082	.5658245	1.134229	0.211299	0.1387
EDIL3	Esophageal adenocarcinoma	74	1.071685	.8450248	1.359143	0.567968	0.326095		74	1.116791	.8811338	1.415475	0.360996	0.834424		18	1.394357	.962183	2.020647	0.079038		24	1.430016	1.011882	2.020932	0.0426725		32	.71337	.4761214	1.068838	0.101577	0.0192
EDIL3	Oral Cancer	100	1.424239	1.232887	1.645289	1.55521e-06	23.0785		100	1.133782	.9335386	1.376976	0.205391	1.60362		19	1.07492	.6781292	1.703883	0.758552		29	1.380175	.994439	1.915534	0.054027		52	1.026104	.7778834	1.353531	0.855293	0.3825
EDIL3	Ovarian Cancer	85	1.053266	.8491731	1.306412	0.636758	0.223008		85	1.099399	.8725312	1.385255	0.421616	0.645807		29	1.280538	.8919428	1.838435	0.180181		29	1.040169	.6903288	1.5673	0.850655		27	.9769247	.6408246	1.489303	0.913585	0.5919
EDIL3	Pancreatic Cancer	103	1.13528	.9327304	1.381814	0.20572	1.60129		103	1.136955	.9242675	1.398586	0.224489	1.47544		20	1.146515	.7171585	1.832925	0.567891		25	1.042567	.6774129	1.604555	0.849704		58	1.17996	.898606	1.549405	0.233772	0.8927
EDIL3	Prostate cancer	1105	.9619347	.9020958	1.025743	0.236288	1.4026		1105	.9653088	.9046768	1.030004	0.286082	1.13797		235	.9052665	.7852413	1.043638	0.170247		350	1.06255	.9493143	1.189292	0.291307		520	.9298703	.8453178	1.02288	0.134949	0.1249
EDIL3	Rectal Cancer	168	1.093383	.9366544	1.276337	0.258072	1.27907		168	1.048384	.8875359	1.238383	0.578198	0.309157		28	.8186643	.5293372	1.266133	0.368476		61	1.01421	.767202	1.340745	0.921073		79	1.165028	.9250007	1.467341	0.194408	0.3523
EDIL3	Stomach Cancer	66	1.264708	1.014606	1.57646	0.0367123	4.36371		66	1.293425	1.035479	1.615627	0.0233795	5.14009		9	1.289496	.6556297	2.536187	0.461294		22	1.453935	1.034301	2.043821	0.0312349		35	1.186097	.8620567	1.631941	0.294517	0.6934
EDIL3	Thyroid Cancer	42	1.141313	.8552025	1.523143	0.369357	0.805827		42	1.192829	.8966802	1.586788	0.2259	1.46649		8	1.230582	.6275168	2.413214	0.545952		17	1.388055	.9620462	2.002707	0.0795853		17	.9627153	.5812876	1.594427	0.882646	0.5162
EDIL3	Uterine Cancer	136	.7671881	.634229	.9280205	0.00634784	7.44881		136	.895398	.7352425	1.09044	0.271828	1.2075		35	1.152321	.8012507	1.657213	0.444419		40	.9525154	.6698746	1.354411	0.786492		61	.7446509	.550219	1.00779	0.0561711	0.1851
EFEMP1	Bladder Cancer	101	.970142	.7794694	1.207457	0.786006	0.0737124		101	.9432902	.7551808	1.178256	0.606928	0.264672		24	1.143095	.7341637	1.779801	0.553838		28	1.204312	.8034551	1.805164	0.367981		49	.7375948	.5327445	1.021214	0.0667274	0.1156
EFEMP1	Brain Cancer	73	.8945888	.6883134	1.162681	0.404895	0.69374		73	.8945888	.6883134	1.162681	0.404895	0.69374		19	1.031989	.627159	1.698135	0.901383		29	.8242848	.5423907	1.252686	0.3655		25	.8768365	.557267	1.379666	0.569815	0.7904
EFEMP1	Breast Cancer	769	1.073891	.9907702	1.163986	0.0828521	3.00805		769	1.083843	.9963699	1.178996	0.060757	3.5166		191	1.159252	.9811941	1.369623	0.0824172		278	1.120016	.9737986	1.288188	0.112291		300	1.007574	.8798969	1.153777	0.913089	0.3772
EFEMP1	Colon Cancer	360	.9968717	.8868678	1.12052	0.958114	0.00275842		360	1.014852	.8999981	1.144362	0.809882	0.0578778		72	1.031467	.7903087	1.346214	0.819634		112	1.160714	.9410412	1.431665	0.16384		176	.9250394	.7779334	1.099963	0.377902	0.2611
EFEMP1	Colorectal Cancer	532	.9776695	.8879168	1.076495	0.645755	0.211294		532	.9994094	.905341	1.103252	0.990655	0.000137196		103	1.084132	.8692109	1.352193	0.473642		174	1.043334	.8786512	1.238884	0.628389		255	.9398435	.8140881	1.085025	0.397256	0.4809
EFEMP1	Head and neck Cancer	123	1.037091	.8505026	1.264614	0.718938	0.129512		123	1.021173	.8321162	1.253183	0.84103	0.0402309		25	1.202473	.7751171	1.865448	0.410532		33	.9377237	.6316613	1.392084	0.74975		65	.9947887	.7485408	1.322045	0.971277	0.6896
EFEMP1	Kidney Cancer	127	1.301753	1.081627	1.566678	0.00526812	7.78502		127	1.263446	1.045417	1.526948	0.0155408	5.8541		19	1.692281	1.105178	2.59127	0.0155204		45	1.338431	.980187	1.827607	0.0666462		63	1.092291	.8247828	1.446563	0.537944	0.2285
EFEMP1	Leukemia	127	1.096933	.9041265	1.330856	0.34821	0.879971		127	1.098837	.9052599	1.333807	0.340451	0.908732		26	1.307241	.8718372	1.960089	0.194858		43	.9815886	.699302	1.377826	0.914463		58	1.091548	.8179417	1.456678	0.551859	0.5674
EFEMP1	Lip,oral cavity Cancer	49	1.06162	.7741065	1.455919	0.71059	0.137688		49	1.072392	.7749301	1.484035	0.673278	0.177792		10	1.256173	.6240589	2.52856	0.522845		14	.5938131	.3184536	1.107269	0.101122		25	1.374416	.8890716	2.124709	0.152448	0.0865
EFEMP1	Liver Cancer	54	1.821988	1.432274	2.317741	1.03018e-06	23.8709		54	1.861764	1.45226	2.38674	9.39153e-07	24.049		10	1.493817	.7541714	2.958864	0.249776		16	2.290984	1.639893	3.200581	1.17689e-06		28	1.603845	1.087288	2.365813	0.0172226	0.2999
EFEMP1	Lung Cancer	381	1.07671	.9644511	1.202034	0.188293	1.73092		381	1.010452	.904882	1.128338	0.853481	0.0341063		80	1.131222	.8965252	1.427359	0.298676		110	1.006938	.8203035	1.236035	0.947295		191	.9649181	.8235015	1.13062	0.658731	0.5405
EFEMP1	Lung adenocarcinoma	146	.9825861	.8203682	1.176881	0.848664	0.0364137		146	.9436103	.7885848	1.129112	0.526174	0.401774		26	1.27544	.8691768	1.871595	0.213722		40	.8888618	.6310354	1.25203	0.50029		80	.8722554	.6814203	1.116535	0.277949	0.2380
EFEMP1	Lung squamous cell carcinoma	63	1.358899	1.054373	1.751379	0.0178383	5.61196		63	1.251627	.9658663	1.621933	0.0896353	2.88091		15	1.339459	.7651663	2.344784	0.306288		15	.955845	.5684542	1.607235	0.864759		33	1.413938	1.003083	1.993076	0.0479809	0.4586
EFEMP1	Lung small cell carcinoma	40	1.1617	.8310729	1.623861	0.38042	0.769344		40	1.067169	.7594529	1.499567	0.707979	0.140304		8	1.216264	.5836829	2.53442	0.601209		18	1.335212	.8135749	2.191304	0.252741		14	.71093	.4087477	1.236512	0.226975	0.2271
EFEMP1	Melanoma	285	.9604765	.840718	1.097294	0.552853	0.352231		285	.9735897	.8524661	1.111923	0.69295	0.15591		58	1.109233	.8322145	1.478462	0.479475		90	.8346578	.6569861	1.060378	0.138896		137	1.015527	.8387264	1.229598	0.87455	0.2770
EFEMP1	Multiple myeloma	97	1.332794	1.07914	1.646069	0.00765145	7.11329		97	1.332794	1.07914	1.646069	0.00765145	7.11329		14	1.67575	1.030709	2.724472	0.0373476		39	1.262232	.9002657	1.769734	0.176816		44	1.280596	.9307914	1.761862	0.128669	0.6033
EFEMP1	Non-Hodgkin lymphoma	199	1.089387	.9331042	1.271844	0.278533	1.17423		199	1.089387	.9331042	1.271844	0.278533	1.17423		46	1.43822	1.073345	1.927131	0.0149314		61	1.007284	.7611645	1.332984	0.959509		92	.9760248	.7725097	1.233155	0.838825	0.1000
EFEMP1	Diffuse lymphoma	99	.9385983	.7503448	1.174083	0.57902	0.307821		99	.9385983	.7503448	1.174083	0.57902	0.307821		22	1.254004	.8023525	1.959893	0.320494		29	.8554062	.5654048	1.294152	0.459711		48	.8545699	.6168495	1.183903	0.344695	0.3451
EFEMP1	Esophageal Cancer	98	1.17546	.946922	1.459156	0.142774	2.14781		98	1.0826	.8641626	1.356253	0.490039	0.47644		24	1.346567	.8729925	2.077044	0.178403		31	1.145161	.7689482	1.705439	0.504751		43	.9049599	.638281	1.283059	0.575033	0.3566
EFEMP1	Esophageal adenocarcinoma	76	1.132719	.8835193	1.452206	0.325581	0.966394		76	1.075512	.8344134	1.386274	0.574035	0.315978		18	1.252772	.7618445	2.06005	0.374509		25	1.141786	.7365887	1.769882	0.553249		33	.9367395	.6315738	1.389356	0.745235	0.6362
EFEMP1	Oral Cancer	101	.9761837	.782265	1.218174	0.831068	0.0455105		101	.9692742	.771699	1.217434	0.788447	0.0719996		19	1.113564	.6673122	1.858239	0.680546		29	.9103953	.5974694	1.387217	0.662214		53	.9474937	.6896041	1.301826	0.739335	0.8243
EFEMP1	Ovarian Cancer	83	1.027505	.8054365	1.3108	0.82712	0.0476971		83	1.039403	.8055051	1.341219	0.766374	0.0882808		29	.9866781	.6451114	1.509094	0.950674		28	1.012563	.6548098	1.565772	0.955234		26	1.103195	.7019515	1.733793	0.670279	0.9353
EFEMP1	Pancreatic Cancer	104	.9359452	.7525924	1.163968	0.551793	0.354116		104	.8966301	.7179578	1.119767	0.335897	0.92603		19	1.092538	.6608933	1.806101	0.730028		26	.6884515	.4397938	1.077699	0.102533		59	.9446694	.7036297	1.268281	0.704903	0.3591
EFEMP1	Prostate cancer	1127	.9323087	.8725329	.9961796	0.0381553	4.29809		1127	.9407948	.8799439	1.005854	0.0736339	3.2001		231	1.012363	.8758784	1.170116	0.86792		368	.9793451	.8722332	1.09961	0.72396		528	.882118	.7988695	.9740416	0.0131385	0.2157
EFEMP1	Rectal Cancer	172	.9387511	.7922957	1.112279	0.465174	0.533416		172	.9675155	.8130533	1.151322	0.7098	0.138477		31	1.222691	.8232621	1.815913	0.31912		62	.8546959	.6386617	1.143806	0.290897		79	.9729118	.7522104	1.258368	0.834287	0.3604
EFEMP1	Stomach Cancer	69	1.021259	.7838819	1.33052	0.876142	0.0242929		69	.9717968	.7402697	1.275737	0.836755	0.0424548		11	.6358558	.31391	1.287989	0.208668		22	.9976036	.6216026	1.601044	0.992069		36	1.078825	.7400631	1.572655	0.693166	0.4287
EFEMP1	Thyroid Cancer	43	.9273802	.65802	1.307003	0.66673	0.185451		43	.8985754	.6331085	1.275355	0.549446	0.35831		10	1.820291	.9724042	3.407492	0.0611394		16	.9916728	.5627196	1.747611	0.976924		17	.5217634	.308843	.8814737	0.0150361	0.0105
EFEMP1	Uterine Cancer	139	1.044732	.8646638	1.2623	0.650272	0.205558		139	.8685445	.713729	1.056941	0.159405	1.97986		35	.8719039	.5896112	1.289352	0.492246		42	.8140877	.571145	1.160369	0.255352		62	.9035824	.6730736	1.213034	0.499847	0.9059
EFNA1	Bladder Cancer	102	1.011477	.8291842	1.233847	0.910386	0.012668		102	.9747855	.7955418	1.194415	0.805425	0.0606796		23	.9349344	.6018008	1.452478	0.764698		29	.9241969	.6319744	1.351542	0.684369		50	1.022211	.7645466	1.366711	0.882152	0.8991
EFNA1	Brain Cancer	68	1.063802	.8339372	1.357026	0.618525	0.247946		68	1.063802	.8339372	1.357026	0.618525	0.247946		18	1.111979	.7137359	1.732429	0.638931		25	1.250649	.86048	1.817734	0.24106		25	.8485423	.5478412	1.314293	0.461911	0.4118
EFNA1	Breast Cancer	765	1.094874	1.014859	1.181197	0.0192369	5.47985		765	1.08328	1.001724	1.171476	0.0451674	4.01238		191	1.018988	.8683	1.195826	0.8178		275	1.17207	1.032613	1.330361	0.0140299		299	1.044034	.919854	1.184978	0.504797	0.3054
EFNA1	Colon Cancer	360	1.120453	1.008971	1.244253	0.0334219	4.52404		360	1.132565	1.017628	1.260485	0.0226072	5.19843		70	1.330085	1.076029	1.644124	0.00835112		112	1.082266	.8883485	1.318515	0.432595		178	1.076052	.9205158	1.257868	0.357465	0.2439
EFNA1	Colorectal Cancer	532	1.091599	1.000736	1.190712	0.0480907	3.90681		532	1.100296	1.006774	1.202506	0.0349517	4.44754		101	1.234043	1.023967	1.487217	0.0271941		175	1.103089	.9440426	1.28893	0.216799		256	1.041493	.9133764	1.187579	0.543821	0.3458
EFNA1	Head and neck Cancer	121	1.09019	.9079407	1.309021	0.354858	0.856008		121	1.010408	.8348173	1.222932	0.915335	0.0113021		25	1.098062	.7395477	1.630376	0.642744		33	.9162067	.6342124	1.323586	0.641019		63	1.029588	.7860108	1.348648	0.832332	0.7945
EFNA1	Kidney Cancer	123	1.430714	1.227974	1.666926	4.34739e-06	21.1052		123	1.390276	1.184973	1.631148	5.3034e-05	16.3364		19	1.730171	1.25702	2.381418	0.000770185		41	1.489363	1.139449	1.946732	0.00355258		63	1.193071	.9305478	1.529656	0.163844	0.1762
EFNA1	Leukemia	127	1.176657	.9933284	1.39382	0.0597679	3.54381		127	1.166178	.9840417	1.382025	0.0760144	3.14812		25	1.430553	1.031002	1.984945	0.0321401		43	1.092627	.8092067	1.475315	0.563133		59	1.102553	.8512304	1.428079	0.459511	0.3978
EFNA1	Lip,oral cavity Cancer	48	.8529748	.6233369	1.167211	0.320343	0.987547		48	.8180555	.5944751	1.125724	0.217607	1.52008		10	.8317659	.4084192	1.693932	0.611734		14	.4827543	.2597963	.8970556	0.0212446		24	1.062735	.6852503	1.648164	0.785803	0.1255
EFNA1	Liver Cancer	53	1.084262	.821727	1.430674	0.567383	0.327081		53	1.044339	.7837819	1.391514	0.767027	0.0877733		10	.9126054	.4652588	1.790076	0.790199		15	1.116812	.6729768	1.853361	0.669023		28	1.058651	.7093728	1.579905	0.780234	0.8936
EFNA1	Lung Cancer	384	1.319158	1.205639	1.443366	1.60673e-09	36.4004		384	1.154385	1.04948	1.269776	0.0031421	8.72306		80	1.232204	1.012876	1.499026	0.0368073		112	1.101568	.9215725	1.316718	0.287915		192	1.148045	1.000456	1.317406	0.0492458	0.7060
EFNA1	Lung adenocarcinoma	147	1.28975	1.111277	1.496886	0.000812733	11.2119		147	1.155268	.9882512	1.35051	0.0700445	3.28198		26	1.262538	.9050571	1.761217	0.169875		40	1.1097	.8222653	1.497612	0.496166		81	1.13302	.9119904	1.407618	0.259353	0.8298
EFNA1	Lung squamous cell carcinoma	63	1.368572	1.105032	1.694965	0.00403853	8.26641		63	1.197037	.9518751	1.505342	0.124013	2.36589		15	1.561687	1.004286	2.428459	0.0478216		16	.9426332	.5756005	1.543705	0.814407		32	1.215292	.8814212	1.675628	0.234133	0.3252
EFNA1	Lung small cell carcinoma	41	1.418414	1.087164	1.850593	0.0100001	6.63487		41	1.200901	.8976901	1.606528	0.217564	1.52036		8	1.372383	.700047	2.690441	0.356704		18	1.294878	.8623121	1.944433	0.212837		15	1.004107	.5933479	1.699224	0.987817	0.6962
EFNA1	Melanoma	287	1.077631	.9542691	1.21694	0.228078	1.45281		287	1.08284	.9586128	1.223166	0.200506	1.63868		57	1.168921	.9024077	1.514144	0.237134		91	1.168508	.9441945	1.446112	0.152159		139	.9948563	.8307419	1.191392	0.95529	0.4334
EFNA1	Multiple myeloma	97	1.347413	1.121227	1.619226	0.00147082	10.1148		97	1.347413	1.121227	1.619226	0.00147082	10.1148		15	1.713434	1.202023	2.44243	0.00290782		38	1.298069	.963627	1.748586	0.0861219		44	1.23651	.9250535	1.652832	0.151627	0.3439
EFNA1	Non-Hodgkin lymphoma	201	1.155662	1.005282	1.328537	0.0419486	4.13728		201	1.155662	1.005282	1.328537	0.0419486	4.13728		44	1.472966	1.142802	1.898518	0.00278244		63	1.169595	.9166788	1.492293	0.207614		94	.9877534	.7945686	1.227908	0.911639	0.0643
EFNA1	Diffuse lymphoma	102	1.021271	.8333934	1.251502	0.8392	0.0411753		102	1.021271	.8333934	1.251502	0.8392	0.0411753		22	1.037514	.672536	1.600563	0.867766		31	1.114433	.7812019	1.589807	0.550022		49	.9470039	.7014813	1.278461	0.722127	0.7868
EFNA1	Esophageal Cancer	97	1.389755	1.169179	1.651944	0.000189557	13.9319		97	1.297524	1.080054	1.558783	0.00539001	7.7437		24	1.461166	1.073288	1.989221	0.0159834		30	1.253062	.8811001	1.782049	0.209304		43	1.192095	.8882424	1.599891	0.241797	0.6295
EFNA1	Esophageal adenocarcinoma	75	1.44599	1.198253	1.744947	0.000119945	14.7935		75	1.405508	1.159385	1.703879	0.000528946	12.0107		18	1.485228	1.066192	2.068953	0.0193386		24	1.470968	1.043492	2.073563	0.0275958		33	1.290314	.9340469	1.78247	0.122081	0.8016
EFNA1	Oral Cancer	99	1.045916	.8510627	1.285382	0.66953	0.182153		99	.9803076	.7913997	1.214308	0.855502	0.0331612		19	1.093585	.6929388	1.725878	0.700765		29	.8769061	.5886575	1.306302	0.518304		51	1.001145	.7392479	1.355827	0.994097	0.7637
EFNA1	Ovarian Cancer	86	1.050339	.8403745	1.312762	0.66602	0.186293		86	1.043812	.8283389	1.315336	0.716242	0.132122		32	.9061324	.6131265	1.339162	0.620891		27	1.285892	.8807399	1.877419	0.192824		27	.980025	.6529053	1.471039	0.922432	0.4150
EFNA1	Pancreatic Cancer	102	1.173288	.9693754	1.420094	0.10087	2.69173		102	1.133574	.9319028	1.378889	0.209712	1.57342		19	1.688743	1.233389	2.31221	0.00108161		24	.9749821	.63605	1.494521	0.907449		59	.990806	.7533929	1.303034	0.947309	0.0257
EFNA1	Prostate cancer	1121	1.011806	.9521639	1.075185	0.704953	0.143371		1121	1.014854	.9547564	1.078734	0.635921	0.224117		235	1.007658	.8850167	1.147293	0.90828		366	1.089478	.9836992	1.206631	0.100058		520	.9632895	.8775794	1.057371	0.431487	0.2158
EFNA1	Rectal Cancer	172	1.032982	.8844432	1.206467	0.682047	0.167831		172	1.033068	.881297	1.210975	0.688204	0.161036		31	1.007036	.6907701	1.468102	0.970921		63	1.128403	.8779451	1.450311	0.345475		78	.9632995	.7558799	1.227637	0.762479	0.6663
EFNA1	Stomach Cancer	68	1.152844	.9126391	1.456271	0.232821	1.42355		68	1.116504	.8809494	1.415044	0.362018	0.830881		11	1.094022	.5876557	2.036711	0.776872		22	.9968698	.6507175	1.527159	0.988506		35	1.209377	.8727396	1.675864	0.253387	0.7770
EFNA1	Thyroid Cancer	42	1.068328	.7742515	1.4741	0.687414	0.161899		42	1.028452	.738931	1.431409	0.867907	0.0276617		10	1.242945	.6561382	2.354553	0.504637		15	.9915784	.5712886	1.72107	0.976018		17	.9502152	.5582166	1.617488	0.850753	0.8034
EFNA1	Uterine Cancer	138	1.072523	.8963129	1.283374	0.444529	0.584564		138	.9280493	.7695594	1.11918	0.4345	0.610764		36	.7715772	.5308247	1.121522	0.174162		42	.9807164	.7026769	1.368772	0.908861		60	.9930098	.7473385	1.31944	0.961419	0.5328
EFNA4	Bladder Cancer	99	1.115086	.9163401	1.356937	0.276757	1.18295		99	1.068144	.8695908	1.312034	0.529829	0.39472		21	.8981912	.5571111	1.448091	0.659491		29	1.121554	.7844184	1.603586	0.529437		49	1.101852	.8208123	1.479116	0.518534	0.7335
EFNA4	Brain Cancer	68	1.17239	.92474	1.486363	0.188951	1.72578		68	1.17239	.92474	1.486363	0.188951	1.72578		17	.8296769	.4881288	1.410209	0.490257		27	1.372644	.9757306	1.931017	0.0689301		24	1.229274	.8144996	1.855269	0.325636	0.2911
EFNA4	Breast Cancer	764	1.053405	.9724383	1.141113	0.202298	1.6257		764	1.051536	.9677235	1.142608	0.235708	1.40608		190	1.039055	.8797445	1.227215	0.65187		279	1.019874	.8882307	1.171029	0.780177		295	1.092947	.9565877	1.248745	0.191147	0.7672
EFNA4	Colon Cancer	355	1.130085	1.014264	1.259132	0.0266439	4.91374		355	1.148196	1.025961	1.284994	0.0161178	5.78998		70	1.209186	.9515682	1.536548	0.120219		110	1.014843	.8188825	1.257698	0.892928		175	1.208942	1.032227	1.41591	0.0186045	0.3953
EFNA4	Colorectal Cancer	526	1.103085	1.008622	1.206394	0.0317201	4.61356		526	1.116155	1.016904	1.225093	0.0207362	5.34883		101	1.180461	.9657796	1.442865	0.105239		172	1.075639	.9107075	1.27044	0.390568		253	1.117991	.9762384	1.280326	0.106892	0.7833
EFNA4	Head and neck Cancer	118	1.057718	.8713444	1.283955	0.570439	0.321948		118	.9743177	.7922943	1.19816	0.805233	0.060802		25	1.02214	.670006	1.559344	0.91906		32	.9295592	.629489	1.37267	0.713413		61	.9806417	.7286306	1.319816	0.89737	0.9479
EFNA4	Kidney Cancer	124	1.409667	1.205351	1.648617	1.72504e-05	18.4711		124	1.350673	1.143304	1.595654	0.000408184	12.4944		19	1.645979	1.185307	2.285693	0.002932		43	1.314116	.9877192	1.748371	0.0607734		62	1.253318	.972874	1.614605	0.0806082	0.4164
EFNA4	Leukemia	128	1.737901	1.545854	1.953807	2.23782e-20	85.5688		128	1.72718	1.535441	1.942861	8.83398e-20	82.8541		25	2.195843	1.773908	2.718138	5.01729e-13		43	1.742393	1.429997	2.123034	3.63162e-08		60	1.489849	1.203442	1.844419	0.000252136	0.0401
EFNA4	Lip,oral cavity Cancer	47	.989235	.7217382	1.355874	0.946353	0.00452751		47	.9552532	.6886153	1.325136	0.783976	0.0751537		10	.7870735	.3748396	1.652666	0.526991		14	.6559319	.3479792	1.236415	0.192293		23	1.264661	.8221395	1.945373	0.285233	0.1996
EFNA4	Liver Cancer	50	1.452385	1.14274	1.845934	0.00228369	9.30629		50	1.420318	1.099628	1.834534	0.0072025	7.22176		10	1.351291	.7832602	2.331265	0.279254		13	1.651877	1.101724	2.476754	0.0151512		27	1.290382	.8737007	1.905784	0.200071	0.6719
EFNA4	Lung Cancer	377	1.334015	1.217887	1.461216	5.57662e-10	38.4642		377	1.139358	1.031138	1.258936	0.0104029	6.56457		79	1.131574	.9188292	1.393577	0.244716		108	1.160709	.9663512	1.394158	0.11096		190	1.126513	.9747669	1.301881	0.10658	0.9674
EFNA4	Lung adenocarcinoma	142	1.226499	1.047631	1.435906	0.0111322	6.44409		142	1.073944	.9084809	1.269542	0.403355	0.6983		26	1.223075	.8761275	1.707415	0.236795		37	1.082167	.7802484	1.500912	0.636112		79	1.001152	.7912258	1.266776	0.992347	0.6290
EFNA4	Lung squamous cell carcinoma	64	1.472455	1.202638	1.802805	0.000179215	14.0374		64	1.269886	1.006219	1.602643	0.0442013	4.04886		15	1.286297	.7697116	2.149585	0.336576		17	.8621292	.5168499	1.438071	0.569846		32	1.520301	1.133299	2.039459	0.00519317	0.1687
EFNA4	Lung small cell carcinoma	41	1.419239	1.087545	1.852097	0.00994103	6.64543		41	1.168152	.8624596	1.582194	0.315347	1.00815		8	1.193941	.6248566	2.281317	0.591567		18	1.408114	.9387458	2.112164	0.0980442		15	.847521	.4769515	1.506006	0.57274	0.3677
EFNA4	Melanoma	281	1.009006	.885889	1.149232	0.892585	0.018234		281	1.019421	.8950713	1.161047	0.771963	0.0839884		58	1.176499	.9048596	1.529685	0.224921		88	1.070648	.8504094	1.347925	0.561269		135	.9193606	.7574546	1.115874	0.394953	0.3001
EFNA4	Multiple myeloma	93	1.327655	1.097791	1.605649	0.00347978	8.53711		93	1.327655	1.097791	1.605649	0.00347978	8.53711		13	1.705859	1.165544	2.496649	0.00599142		38	1.366795	1.028926	1.815609	0.0310217		42	1.131512	.8251412	1.551636	0.443123	0.2648
EFNA4	Non-Hodgkin lymphoma	198	1.493595	1.325647	1.68282	4.34374e-11	43.4525		198	1.493595	1.325647	1.68282	4.34374e-11	43.4525		45	2.021494	1.681038	2.430903	7.43529e-14		60	1.359554	1.080864	1.710102	0.00868137		93	1.264594	1.03272	1.54853	0.0231168	0.0014
EFNA4	Diffuse lymphoma	101	1.288753	1.069553	1.552876	0.00765623	7.11217		101	1.288753	1.069553	1.552876	0.00765623	7.11217		22	1.65251	1.193001	2.289007	0.00251509		30	1.187252	.8308187	1.696601	0.346005		49	1.166123	.876563	1.551334	0.291288	0.2367
EFNA4	Esophageal Cancer	98	1.303861	1.082358	1.570695	0.00522094	7.80128		98	1.17792	.961251	1.443426	0.114357	2.49295		24	1.198549	.817742	1.75669	0.353165		31	1.251173	.8730652	1.793031	0.222251		43	1.098256	.7964858	1.51436	0.567472	0.8620
EFNA4	Esophageal adenocarcinoma	76	1.332648	1.083734	1.638732	0.00648393	7.41064		76	1.27548	1.027724	1.582962	0.0272348	4.87586		18	1.282744	.8627902	1.907106	0.218476		25	1.401344	.9739422	2.016306	0.0691053		33	1.168646	.8189158	1.667734	0.39038	0.7828
EFNA4	Oral Cancer	100	1.046733	.8465382	1.294271	0.673234	0.177843		100	.9848008	.7863993	1.233257	0.893852	0.0178039		19	1.058914	.6563183	1.708467	0.814562		29	.9611081	.6380915	1.447643	0.849455		52	.9704529	.7028497	1.339943	0.855419	0.9466
EFNA4	Ovarian Cancer	87	1.132642	.9031368	1.420468	0.280989	1.1623		87	1.156577	.9141153	1.463351	0.225566	1.4686		32	1.148448	.7877472	1.674309	0.471772		27	1.025639	.6681038	1.574508	0.907844		28	1.267085	.8446818	1.90072	0.25257	0.7815
EFNA4	Pancreatic Cancer	102	.9860538	.7989084	1.217038	0.895943	0.0171056		102	.9299804	.7472582	1.157382	0.515432	0.423024		19	1.168502	.7555132	1.807244	0.483993		25	.9456645	.6099143	1.466241	0.802842		58	.8433865	.6257865	1.136651	0.263264	0.4809
EFNA4	Prostate cancer	1108	.9748738	.9151031	1.038548	0.430531	0.621392		1108	.9805021	.9195767	1.045464	0.547449	0.361907		234	.9737852	.8498929	1.115738	0.70201		357	1.097878	.9881604	1.219778	0.0821658		517	.8984784	.8140914	.9916128	0.0333922	0.0242
EFNA4	Rectal Cancer	171	1.048868	.8945158	1.229855	0.5569	0.3451		171	1.052767	.8924362	1.241902	0.541865	0.372095		31	1.124567	.7758554	1.63001	0.535328		62	1.173504	.906979	1.51835	0.223535		78	.9237297	.714724	1.193855	0.544405	0.4066
EFNA4	Stomach Cancer	67	1.26796	1.009357	1.59282	0.0413515	4.16155		67	1.223046	.9648625	1.550316	0.0960535	2.76988		11	.8836996	.4437363	1.759885	0.725015		21	1.282838	.8675377	1.896949	0.212034		35	1.307946	.9385847	1.822663	0.112828	0.5895
EFNA4	Thyroid Cancer	41	1.302396	.9572822	1.771929	0.0925634	2.82922		41	1.270564	.92169	1.751492	0.143722	2.13765		8	1.887367	1.04956	3.393951	0.0338778		16	1.021074	.5820463	1.791254	0.942025		17	1.222111	.7367069	2.027339	0.437329	0.3143
EFNA4	Uterine Cancer	137	1.179084	.9836073	1.413409	0.0748721	3.17284		137	1.016502	.8394769	1.230858	0.866856	0.0281079		35	.733956	.4873071	1.105445	0.138816		42	1.152252	.8329912	1.593877	0.391941		60	1.105111	.8297259	1.471896	0.494302	0.1902
EGF	Bladder Cancer	100	.994696	.8177405	1.209944	0.957565	0.00283119		100	.982169	.8062897	1.196414	0.858164	0.0319377		24	1.09011	.724776	1.639596	0.678659		26	.9601431	.6488985	1.420676	0.838774		50	.9461776	.7176112	1.247545	0.694935	0.8464
EGF	Brain Cancer	71	1.11112	.876947	1.407824	0.382896	0.761383		71	1.11112	.876947	1.407824	0.382896	0.761383		18	1.204759	.7510124	1.93265	0.439809		28	1.075379	.7401127	1.562518	0.703035		25	1.092436	.7314243	1.631633	0.665788	0.9283
EGF	Breast Cancer	762	.946816	.8816086	1.016846	0.133331	2.25328		762	.9445974	.8795833	1.014417	0.117221	2.45406		189	.9624327	.8339122	1.110761	0.600565		277	.9494302	.8432788	1.068944	0.390983		296	.9279654	.8277921	1.040261	0.199589	0.9207
EGF	Colon Cancer	359	.9495604	.8563108	1.052965	0.32641	0.963087		359	.9463108	.8533237	1.049431	0.295699	1.09349		71	.936013	.7408476	1.182592	0.579403		111	.9437488	.7842682	1.13566	0.539873		177	.9523325	.821636	1.103819	0.516673	0.9919
EGF	Colorectal Cancer	527	.9597434	.8811158	1.045388	0.346108	0.887677		527	.9535043	.8753571	1.038628	0.275155	1.19087		101	1.027777	.8436446	1.252097	0.785621		172	.8656546	.7463863	1.003981	0.056465		254	.9884203	.8735937	1.11834	0.853343	0.2846
EGF	Head and neck Cancer	120	1.044181	.871656	1.250854	0.638924	0.220152		120	1.00089	.8357553	1.198654	0.99228	9.36136e-05		24	1.281819	.8481456	1.937239	0.238675		33	.8574544	.609318	1.206641	0.377616		63	.9858428	.7694901	1.263026	0.910197	0.3365
EGF	Kidney Cancer	123	1.003345	.8402653	1.198075	0.970565	0.00136155		123	.9837838	.8234703	1.175307	0.85704	0.0324515		19	1.259136	.7919955	2.001808	0.329998		42	.9754977	.7198712	1.321897	0.872877		62	.9186989	.7165506	1.177876	0.503634	0.5010
EGF	Leukemia	125	.8240137	.6932099	.9794992	0.0281754	4.8173		125	.8214415	.6910645	.9764156	0.0257057	4.97571		26	.6190363	.4280465	.8952436	0.010839		41	1.009718	.7416095	1.374753	0.951024		58	.813461	.6313171	1.048156	0.110419	0.1366
EGF	Lip,oral cavity Cancer	47	1.098524	.8199803	1.471687	0.528843	0.396614		47	1.054416	.7880379	1.410837	0.721361	0.127193		10	1.404935	.7391427	2.670447	0.299481		14	.9719373	.5695779	1.65853	0.916856		23	.994851	.6557415	1.509327	0.980634	0.6284
EGF	Liver Cancer	54	.7732378	.5964191	1.002477	0.0522237	3.76859		54	.7586227	.5850623	.9836702	0.0371436	4.34381		10	.5945954	.323177	1.093963	0.0946706		15	.6287897	.3903352	1.012915	0.0564931		29	.9183906	.6394283	1.319055	0.644893	0.3200
EGF	Lung Cancer	374	1.073832	.9690451	1.18995	0.173912	1.8489		374	1.02459	.9248236	1.135118	0.642106	0.215998		78	1.066813	.851529	1.336525	0.573848		110	.9541656	.7910299	1.150945	0.623825		186	1.049058	.9069235	1.213468	0.519094	0.6778
EGF	Lung adenocarcinoma	144	1.124706	.9520066	1.328735	0.16706	1.90913		144	1.081544	.9158381	1.277232	0.355564	0.853499		24	.9098703	.6071383	1.363551	0.647231		40	.9836976	.7215256	1.341132	0.917219		80	1.209366	.9650229	1.515577	0.0987824	0.3680
EGF	Lung squamous cell carcinoma	61	.9336125	.7281717	1.197015	0.587993	0.29349		61	.8941356	.6938949	1.152161	0.387025	0.748267		16	1.172958	.7133056	1.928808	0.529584		16	.7206928	.4403359	1.17955	0.192564		29	.8445464	.5864801	1.216169	0.363828	0.3749
EGF	Lung small cell carcinoma	38	.8872605	.6470001	1.21674	0.457844	0.551159		38	.8278795	.6057474	1.131469	0.236	1.40433		8	.6935933	.3334518	1.442702	0.327523		16	1.177267	.6967046	1.989306	0.542041		14	.6249122	.3798664	1.028033	0.0641541	0.2052
EGF	Melanoma	286	.9520844	.8477683	1.069236	0.406933	0.687742		286	.9542122	.8496645	1.071624	0.428589	0.626645		58	1.23749	.9486777	1.614227	0.116084		92	.963764	.7838927	1.184908	0.726197		136	.8530899	.7230914	1.00646	0.059615	0.0657
EGF	Multiple myeloma	94	1.183827	.9613616	1.457772	0.112075	2.52472		94	1.183827	.9613616	1.457772	0.112075	2.52472		14	1.318292	.76392	2.274969	0.320888		38	1.048431	.7588739	1.448473	0.774268		42	1.277579	.9339943	1.747556	0.125346	0.6316
EGF	Non-Hodgkin lymphoma	202	1.012344	.8807729	1.16357	0.862876	0.0298304		202	1.012344	.8807729	1.16357	0.862876	0.0298304		45	1.033457	.7683138	1.390102	0.827764		63	1.220326	.947889	1.571065	0.122402		94	.8849278	.7232383	1.082765	0.23502	0.1476
EGF	Diffuse lymphoma	102	1.119449	.918777	1.36395	0.262927	1.25328		102	1.119449	.918777	1.36395	0.262927	1.25328		21	1.169534	.754024	1.814012	0.484376		31	1.13056	.7904218	1.617069	0.501577		50	1.087929	.8212047	1.441284	0.557016	0.9607
EGF	Esophageal Cancer	96	1.117281	.9118862	1.368938	0.284624	1.14488		96	1.096497	.8943379	1.344353	0.375636	0.784936		22	1.216052	.7925693	1.865809	0.370472		31	1.17125	.816671	1.679779	0.390237		43	.9887468	.7320269	1.335498	0.941183	0.6680
EGF	Esophageal adenocarcinoma	74	1.213468	.9610876	1.532124	0.103876	2.645		74	1.205975	.9550841	1.522772	0.115535	2.47683		16	1.412115	.8492313	2.348086	0.183493		25	1.360126	.9063965	2.040985	0.13745		33	1.017081	.7218492	1.433062	0.922872	0.4375
EGF	Oral Cancer	98	1.08236	.8851407	1.323522	0.440616	0.594676		98	1.037146	.8486587	1.267497	0.721533	0.127029		18	1.380987	.8567257	2.226064	0.185122		29	.8612678	.5979345	1.240574	0.422472		51	1.038643	.7863982	1.371797	0.789385	0.3049
EGF	Ovarian Cancer	86	.9751347	.787716	1.207145	0.817144	0.0534628		86	.9573635	.7709071	1.188918	0.693399	0.15543		30	.7740668	.5418515	1.1058	0.159335		28	1.170844	.7952801	1.723765	0.42415		28	1.039709	.710973	1.520444	0.840843	0.2760
EGF	Pancreatic Cancer	105	1.079555	.8882957	1.311993	0.441656	0.591976		105	1.07045	.8806277	1.30119	0.494245	0.467273		19	.8792741	.5566958	1.388771	0.581159		26	1.015696	.6863776	1.503019	0.937916		60	1.168647	.9009775	1.515839	0.240285	0.5439
EGF	Prostate cancer	1118	.9826079	.926491	1.042124	0.558702	0.341957		1118	.9838517	.9275898	1.043526	0.587906	0.293626		236	1.002803	.881354	1.140988	0.966101		359	1.00363	.9042678	1.11391	0.94569		523	.9630669	.8840816	1.049109	0.388728	0.7933
EGF	Rectal Cancer	169	.9776279	.8401168	1.137647	0.76987	0.0855825		169	.9671746	.8311849	1.125413	0.665949	0.186378		30	1.288125	.8909727	1.862309	0.178247		61	.7419314	.5788262	.9509975	0.0184412		78	1.063734	.850395	1.330594	0.588508	0.0249
EGF	Stomach Cancer	67	1.064575	.8362345	1.355266	0.611443	0.258079		67	1.063814	.8355913	1.354371	0.615598	0.252103		11	1.375547	.7416028	2.551405	0.311746		21	.8094508	.5313963	1.232998	0.324858		35	1.16279	.8296534	1.629694	0.381198	0.2795
EGF	Thyroid Cancer	43	1.070849	.7910607	1.449595	0.657746	0.196273		43	1.059796	.7834496	1.433617	0.706356	0.141944		10	.8270487	.4515868	1.51468	0.538503		16	.9467128	.5810089	1.542601	0.826005		17	1.384086	.8408833	2.278194	0.201118	0.3771
EGF	Uterine Cancer	139	.9416839	.7970131	1.112615	0.480166	0.498486		139	.9249035	.7822041	1.093636	0.361206	0.833696		36	.9011219	.6480524	1.253017	0.535924		42	.7696271	.5680876	1.042666	0.0909779		61	1.084683	.8395135	1.401452	0.534065	0.2330
EGFL7	Bladder Cancer	96	.8987046	.7208125	1.120499	0.342621	0.9006		96	.8943406	.7157642	1.11747	0.325791	0.965557		21	.7964449	.4919257	1.289472	0.354546		28	1.247323	.8673089	1.793842	0.233233		47	.7441364	.5340603	1.036847	0.0807823	0.1003
EGFL7	Brain Cancer	71	1.005291	.7891726	1.280594	0.965918	0.00182575		71	1.005291	.7891726	1.280594	0.965918	0.00182575		18	.8584714	.5154652	1.429724	0.557631		28	1.060974	.7272004	1.547944	0.758766		25	1.054158	.7098618	1.565445	0.793767	0.7787
EGFL7	Breast Cancer	743	1.002935	.9325485	1.078635	0.937072	0.00623321		743	.9880558	.9179444	1.063522	0.748985	0.102386		184	.9235719	.7939895	1.074303	0.302648		265	.984215	.8701146	1.113278	0.800204		294	1.032217	.9199094	1.158235	0.58952	0.5161
EGFL7	Colon Cancer	358	1.036418	.9320821	1.152433	0.508772	0.436591		358	1.033048	.9279827	1.150009	0.552412	0.353014		68	.963788	.7467587	1.243892	0.776908		113	.9392072	.771438	1.143462	0.532171		177	1.120917	.9686426	1.29713	0.125451	0.3041
EGFL7	Colorectal Cancer	521	1.074196	.9851665	1.171272	0.10493	2.62896		521	1.073229	.9833547	1.171317	0.113241	2.5084		98	1.04456	.8503212	1.283168	0.677911		173	1.049206	.9003934	1.222614	0.538228		250	1.101222	.9723875	1.247127	0.128794	0.8542
EGFL7	Head and neck Cancer	115	1.091004	.9077074	1.311315	0.353347	0.861402		115	1.093347	.909491	1.314371	0.342094	0.902568		23	1.172566	.7946943	1.730112	0.422489		32	1.016342	.7051178	1.464933	0.930752		60	1.101268	.8510219	1.4251	0.463298	0.8692
EGFL7	Kidney Cancer	120	1.113681	.931244	1.33186	0.23817	1.39139		120	1.093269	.9125231	1.309815	0.333478	0.935344		17	1.168042	.7420509	1.838583	0.50218		43	1.087219	.7993321	1.478791	0.594154		60	1.077781	.836925	1.387952	0.561613	0.9536
EGFL7	Leukemia	127	.8138173	.6712201	.9867085	0.0360732	4.39364		127	.8144287	.6714554	.9878454	0.0371485	4.34359		26	.9751565	.648958	1.465318	0.903627		42	.693028	.4917677	.9766557	0.0361787		59	.8381499	.6321423	1.111293	0.219912	0.4402
EGFL7	Lip,oral cavity Cancer	46	1.141576	.8630198	1.510042	0.353534	0.860731		46	1.136489	.8569831	1.507157	0.37435	0.789174		9	1.071593	.6476147	1.773139	0.787847		13	.8704573	.4812157	1.574545	0.646394		24	1.245668	.8531571	1.818762	0.255303	0.6001
EGFL7	Liver Cancer	49	1.124869	.8557561	1.478612	0.398992	0.711363		49	1.100732	.8330387	1.454448	0.499631	0.455719		10	1.287311	.744181	2.226838	0.366398		12	1.575065	.9736789	2.547893	0.064131		27	.8513248	.5591344	1.296207	0.453003	0.1518
EGFL7	Lung Cancer	374	1.110952	1.004743	1.228389	0.0401447	4.21176		374	1.104444	1.001277	1.218242	0.047092	3.9421		79	1.123163	.9090421	1.387719	0.281801		107	1.099368	.9141162	1.322163	0.314316		188	1.102462	.9592248	1.267089	0.169533	0.9868
EGFL7	Lung adenocarcinoma	143	1.192238	1.021567	1.391422	0.0257036	4.97585		143	1.174759	1.011554	1.364296	0.0348162	4.45417		26	1.13578	.8129407	1.586827	0.455546		37	1.364161	1.023267	1.81862	0.0342816		80	1.115608	.9011689	1.381073	0.315147	0.5247
EGFL7	Lung squamous cell carcinoma	66	1.003859	.778717	1.294093	0.976289	0.000883378		66	1.035683	.8083368	1.32697	0.781573	0.0768786		16	1.272434	.7889775	2.052136	0.323149		17	.8598367	.5064015	1.459947	0.576113		33	1.032485	.7176391	1.485462	0.863241	0.5554
EGFL7	Lung small cell carcinoma	38	.9841205	.7067912	1.370268	0.92449	0.00898303		38	.9893498	.7149821	1.369003	0.948481	0.00417494		8	.9044984	.4297272	1.903806	0.791517		18	1.199572	.7895223	1.822588	0.393869		12	.7658231	.4154031	1.411846	0.392622	0.4678
EGFL7	Melanoma	276	1.006021	.8894966	1.13781	0.923859	0.00913445		276	1.008403	.8916036	1.140503	0.89401	0.0177508		56	1.056256	.808784	1.379451	0.687807		88	.8973126	.7155508	1.125245	0.34814		132	1.066306	.8952829	1.269998	0.471657	0.4661
EGFL7	Multiple myeloma	89	1.24923	1.037733	1.503832	0.0187063	5.52876		89	1.24923	1.037733	1.503832	0.0187063	5.52876		12	1.39087	.939869	2.058287	0.0989733		38	1.435299	1.141231	1.805141	0.00200605		39	.9626659	.6917632	1.339657	0.821461	0.1364
EGFL7	Non-Hodgkin lymphoma	192	1.186142	1.037717	1.355796	0.0123224	6.26388		192	1.186142	1.037717	1.355796	0.0123224	6.26388		43	1.288127	.9910333	1.674283	0.0584066		60	1.158575	.9075671	1.479005	0.237417		89	1.148835	.9400355	1.404013	0.175183	0.7736
EGFL7	Diffuse lymphoma	98	1.262833	1.059611	1.50503	0.00914018	6.79523		98	1.262833	1.059611	1.50503	0.00914018	6.79523		20	1.508186	1.101999	2.064089	0.010269		29	1.055238	.7281864	1.529179	0.776356		49	1.253598	.9808519	1.602186	0.0709937	0.3469
EGFL7	Esophageal Cancer	93	1.400919	1.201609	1.63329	1.66581e-05	18.5377		93	1.363193	1.169344	1.589178	7.52738e-05	15.6734		22	1.237173	.9090312	1.683768	0.175915		29	1.473749	1.120142	1.938984	0.00559743		42	1.353423	1.066928	1.71685	0.0126386	0.7071
EGFL7	Esophageal adenocarcinoma	73	1.47922	1.260064	1.736492	1.70626e-06	22.9003		73	1.453733	1.236011	1.709808	6.19493e-06	20.427		16	1.416791	1.032017	1.945023	0.0311704		24	1.600599	1.228359	2.085642	0.000495979		33	1.354604	1.023442	1.792922	0.0338405	0.6798
EGFL7	Oral Cancer	95	1.072911	.8752976	1.31514	0.498034	0.459123		95	1.076607	.879384	1.318062	0.474626	0.511186		17	1.206042	.7906295	1.839721	0.384543		28	1.014567	.6878556	1.496458	0.941858		50	1.052875	.7901293	1.402992	0.725015	0.8227
EGFL7	Ovarian Cancer	83	.9259102	.7392075	1.159769	0.502883	0.448848		83	.907736	.7206671	1.143364	0.411003	0.675897		30	1.100661	.7812989	1.550565	0.583335		26	.6009089	.3849235	.9380866	0.0250124		27	1.052543	.7214753	1.535531	0.790424	0.0808
EGFL7	Pancreatic Cancer	100	1.049198	.860437	1.279369	0.635084	0.225229		100	1.030246	.8428359	1.259329	0.771144	0.0846103		18	1.095714	.6889549	1.742623	0.69941		25	1.088048	.7382923	1.603496	0.669752		57	.9879289	.7522129	1.29751	0.930417	0.8897
EGFL7	Prostate cancer	1101	1.024946	.9630575	1.090811	0.438107	0.601234		1101	1.028641	.9663615	1.094935	0.375523	0.785307		234	1.049259	.9177252	1.199644	0.481675		350	1.130753	1.018212	1.255732	0.0215965		517	.9495251	.8640383	1.04347	0.281936	0.0505
EGFL7	Rectal Cancer	163	1.158073	.9984741	1.343183	0.0524064	3.76275		163	1.164814	1.002432	1.3535	0.0464067	3.96677		30	1.24285	.8843783	1.746622	0.210482		60	1.267428	1.001565	1.603864	0.0484977		73	1.050579	.8287388	1.331802	0.683481	0.5077
EGFL7	Stomach Cancer	65	1.020527	.7904429	1.317584	0.876127	0.0242988		65	1.002159	.7747695	1.296285	0.986897	0.000269715		9	.9702205	.483361	1.947463	0.932228		22	1.03408	.6713433	1.592809	0.87915		34	.9821721	.6859929	1.406228	0.921744	0.9803
EGFL7	Thyroid Cancer	43	.9354333	.6830416	1.281086	0.677396	0.173072		43	.9148858	.6660326	1.256719	0.582866	0.301625		10	.9862843	.5264067	1.847918	0.965613		16	1.112387	.6980574	1.772641	0.654151		17	.7038523	.4116577	1.203447	0.199399	0.4410
EGFL7	Uterine Cancer	133	1.162136	.9910359	1.362775	0.064436	3.41936		133	1.078699	.9131981	1.274194	0.372688	0.794683		33	.9988592	.6998496	1.42562	0.994983		42	1.002257	.7392656	1.358806	0.988418		58	1.179582	.9311264	1.494333	0.171116	0.6224
EGFR	Bladder Cancer	103	.8272365	.6755248	1.01302	0.0665322	3.36657		103	.8614583	.7022248	1.056799	0.15267	2.04536		24	.7299036	.4830238	1.102967	0.134993		29	1.007878	.6836507	1.485873	0.968392		50	.8517477	.6318216	1.148226	0.292353	0.5347
EGFR	Brain Cancer	73	1.044069	.8182292	1.332243	0.728753	0.120259		73	1.044069	.8182292	1.332243	0.728753	0.120259		19	1.095742	.6786349	1.769213	0.708377		29	1.194316	.8154622	1.749182	0.361709		25	.8684238	.572748	1.316739	0.5065	0.5307
EGFR	Breast Cancer	772	.9785119	.9078594	1.054663	0.56997	0.322733		772	.9814524	.9098022	1.058745	0.628351	0.234304		192	.9569514	.821267	1.115053	0.572729		279	.9672686	.8529037	1.096969	0.604203		301	1.016424	.9003564	1.147453	0.792308	0.7892
EGFR	Colon Cancer	361	.8813804	.7901521	.9831415	0.0235159	5.12999		361	.8753244	.7836572	.9777142	0.0183104	5.5662		73	.7442613	.58371	.9489728	0.0171989		113	.8632059	.708612	1.051527	0.144025		175	.9445782	.8054126	1.10779	0.483213	0.2716
EGFR	Colorectal Cancer	534	.9421266	.8609943	1.030904	0.19445	1.68357		534	.9388075	.8570405	1.028376	0.174417	1.84456		104	.7520306	.6135875	.9217106	0.00604517		176	.9029385	.7707177	1.057843	0.206271		254	1.056377	.9261299	1.204942	0.413976	0.0194
EGFR	Head and neck Cancer	122	.7511652	.6248405	.9030292	0.00232133	9.27634		122	.8165178	.6791881	.981615	0.0309697	4.65464		24	.9002872	.5908268	1.371835	0.624984		32	.8121095	.5660309	1.165169	0.258484		66	.7937307	.6181463	1.01919	0.0701478	0.8798
EGFR	Kidney Cancer	127	.8666061	.7206526	1.042119	0.12813	2.31502		127	.8936427	.7420943	1.07614	0.235617	1.40663		19	.6233137	.3933999	.9875956	0.0441019		45	.8361606	.6119252	1.142565	0.261311		63	1.053094	.808001	1.372531	0.701923	0.1351
EGFR	Leukemia	130	.9766626	.8140969	1.171691	0.799331	0.0646245		130	.980773	.8173728	1.176838	0.834612	0.0435935		26	1.0025	.6690542	1.502129	0.990346		43	.9487574	.6901303	1.304305	0.74599		61	.9962055	.7632783	1.300214	0.97768	0.9675
EGFR	Lip,oral cavity Cancer	47	.7141441	.5301702	.9619588	0.0267502	4.90686		47	.7558316	.5601883	1.019802	0.0670019	3.35498		9	.7927183	.3847416	1.63331	0.52883		13	.9554633	.538731	1.694557	0.876158		25	.6444196	.4271059	.9723038	0.0362777	0.5406
EGFR	Liver Cancer	55	.6707626	.5101651	.8819154	0.00423813	8.17886		55	.6779002	.513875	.8942811	0.00595027	7.5653		10	1.104538	.5592015	2.181691	0.774651		16	.5554724	.3392562	.9094887	0.0194345		29	.6513315	.4437848	.9559425	0.0285146	0.2666
EGFR	Lung Cancer	389	.7864215	.7095774	.8715874	4.65516e-06	20.9742		389	.9176308	.8275978	1.017458	0.102791	2.6617		80	.8440266	.6740579	1.056854	0.13941		114	.9395564	.7777365	1.135045	0.517965		195	.9416564	.8124586	1.091399	0.424643	0.7021
EGFR	Lung adenocarcinoma	148	.7885688	.6670747	.9321906	0.0053942	7.7423		148	.8931912	.7547909	1.056969	0.188523	1.72912		25	.8819014	.584193	1.331324	0.549786		41	.8804149	.6409506	1.209345	0.431653		82	.9133094	.7286025	1.144841	0.431512	0.9784
EGFR	Lung squamous cell carcinoma	66	.8326722	.6482941	1.069488	0.1516	2.05607		66	1.007773	.7817873	1.299082	0.952343	0.00357187		16	.9030811	.5449213	1.496648	0.69246		17	1.858466	1.144309	3.018326	0.0122531		33	.7699632	.5362081	1.105622	0.156758	0.0148
EGFR	Lung small cell carcinoma	41	.9271828	.6725151	1.278288	0.644479	0.212932		41	1.116707	.81152	1.536664	0.49795	0.459303		8	1.104338	.5059849	2.410274	0.803187		18	1.028601	.6346891	1.66699	0.908862		15	1.166205	.6837412	1.989108	0.572477	0.9427
EGFR	Melanoma	291	1.023517	.9053821	1.157066	0.710285	0.137993		291	1.024119	.9052037	1.158656	0.705096	0.143225		58	.8680705	.6598576	1.141983	0.311956		94	1.017052	.8182451	1.264162	0.878901		139	1.100718	.9211784	1.31525	0.290846	0.3624
EGFR	Multiple myeloma	97	.9725956	.7867649	1.202319	0.797298	0.0659699		97	.9725956	.7867649	1.202319	0.797298	0.0659699		15	.6220427	.375792	1.029658	0.0648485		38	.8562874	.6113907	1.199279	0.366694		44	1.266226	.934815	1.715129	0.127362	0.0393
EGFR	Non-Hodgkin lymphoma	202	.8562252	.7400495	.9906386	0.0369437	4.35301		202	.8562252	.7400495	.9906386	0.0369437	4.35301		46	.7581337	.5591583	1.027914	0.0746335		63	.7917941	.6130273	1.022692	0.0737594		93	.9622416	.7750546	1.194637	0.727302	0.3515
EGFR	Diffuse lymphoma	101	.8797649	.7152301	1.08215	0.225277	1.47044		101	.8797649	.7152301	1.08215	0.225277	1.47044		22	.985433	.6278459	1.546682	0.949128		31	.7132818	.4978074	1.022024	0.0655849		48	.9653619	.7143284	1.304615	0.81854	0.3839
EGFR	Esophageal Cancer	98	.7327963	.5967751	.8998205	0.00300142	8.8066		98	.7870679	.6398357	.9681796	0.0234515	5.13475		24	.7984005	.5285209	1.206089	0.28476		31	.8377792	.5770776	1.216256	0.352049		43	.7467014	.5468325	1.019623	0.0661065	0.8949
EGFR	Esophageal adenocarcinoma	76	.7220851	.5721806	.9112629	0.00609414	7.52225		76	.7334734	.579977	.9275941	0.00967162	6.6944		18	.6216538	.3897668	.9914992	0.045955		25	.8924564	.5876591	1.355341	0.593543		33	.6958732	.4879999	.9922941	0.0452105	0.4934
EGFR	Oral Cancer	100	.7773598	.6332566	.954255	0.0160585	5.79645		100	.8378182	.6824773	1.028517	0.090793	2.86026		18	.8878172	.5459987	1.443629	0.631427		28	.8225799	.5583588	1.211833	0.323146		54	.8303969	.6271917	1.099439	0.194316	0.9670
EGFR	Ovarian Cancer	86	.7863763	.6315949	.9790891	0.0316399	4.6179		86	.7754481	.619686	.9703619	0.0262195	4.94149		31	.7801939	.5363834	1.134827	0.194162		28	.5728015	.4015565	.8170746	0.0021068		27	1.025447	.6875511	1.5294	0.901946	0.1000
EGFR	Pancreatic Cancer	105	.9406507	.7683417	1.151602	0.553409	0.351246		105	.9620751	.7849059	1.179235	0.709655	0.138622		20	1.145897	.7213836	1.820223	0.564081		26	.9573386	.6370286	1.438707	0.833843		59	.9049405	.6887031	1.189072	0.473397	0.6901
EGFR	Prostate cancer	1141	1.01581	.954948	1.08055	0.618764	0.247609		1141	1.011447	.9506328	1.076153	0.719022	0.129432		240	.9269332	.8106835	1.059853	0.267109		364	1.091403	.9782278	1.217671	0.117379		537	.9989419	.9122795	1.093837	0.981758	0.1690
EGFR	Rectal Cancer	173	1.083567	.9253735	1.268803	0.318886	0.993509		173	1.086645	.9262526	1.274811	0.30783	1.03996		31	.7703994	.5298938	1.120065	0.171899		63	.975552	.7476799	1.272873	0.855301		79	1.338752	1.068529	1.677312	0.0112068	0.0278
EGFR	Stomach Cancer	68	.8306107	.6467211	1.066788	0.146057	2.11296		68	.8470015	.659459	1.087879	0.193478	1.69094		11	1.139263	.6092067	2.130508	0.683106		22	.958833	.6158821	1.492755	0.852341		35	.7093706	.5034468	.9995229	0.049682	0.3351
EGFR	Thyroid Cancer	44	.8976932	.6569637	1.226632	0.498053	0.459083		44	.8907497	.6517404	1.21741	0.467963	0.526783		10	1.21677	.6402992	2.312246	0.549199		17	.6730773	.4216954	1.074313	0.0970166		17	1.003178	.6025768	1.670104	0.990265	0.2874
EGFR	Uterine Cancer	139	.9632296	.8068291	1.149948	0.678566	0.171744		139	.9944411	.830367	1.190935	0.951684	0.00367146		36	1.075612	.7588542	1.524588	0.682146		42	1.329232	.9792773	1.804248	0.0679049		61	.7708681	.5877316	1.01107	0.0600514	0.0297
EGLN1	Bladder Cancer	100	1.022794	.8412506	1.243516	0.821148	0.0511069		100	.9796988	.7923913	1.211283	0.849741	0.0358907		22	.8622924	.5219875	1.424456	0.562911		29	.8624427	.5545427	1.341299	0.511325		49	1.101555	.8498121	1.427873	0.465	0.5224
EGLN1	Brain Cancer	73	1.0962	.8987524	1.337026	0.364688	0.821686		73	1.0962	.8987524	1.337026	0.364688	0.821686		19	.7352356	.4137042	1.306662	0.2945		29	1.306052	1.044798	1.632634	0.0190368		25	1.033254	.6988986	1.527565	0.869736	0.1474
EGLN1	Breast Cancer	758	.9983671	.9267821	1.075481	0.965662	0.00185326		758	.9850239	.9115033	1.064475	0.703011	0.145359		188	.9954625	.8563207	1.157213	0.952791		276	1.043384	.9254191	1.176386	0.487821		294	.9132647	.7976002	1.045702	0.189127	0.3501
EGLN1	Colon Cancer	358	1.006964	.9057658	1.119469	0.897814	0.0164925		358	1.008269	.9042237	1.124286	0.882192	0.0219606		71	1.09698	.8880672	1.355038	0.390507		111	.9308612	.7487058	1.157334	0.519034		176	1.01614	.8714414	1.184865	0.838132	0.5695
EGLN1	Colorectal Cancer	525	1.01711	.9331272	1.108652	0.699609	0.148879		525	1.015506	.9292072	1.109819	0.734179	0.115309		101	1.107524	.9328447	1.314912	0.243547		175	.991152	.8458019	1.16148	0.912535		249	.9901877	.8650422	1.133438	0.886261	0.5503
EGLN1	Head and neck Cancer	119	1.186512	1.039317	1.354554	0.0113867	6.40395		119	1.147664	.9897927	1.330715	0.0681395	3.32728		25	.9611772	.6395605	1.444526	0.848913		33	1.228527	.9642265	1.565274	0.0958684		61	1.163259	.9483972	1.426798	0.146655	0.5963
EGLN1	Kidney Cancer	124	1.070652	.9069472	1.263907	0.420048	0.650182		124	1.014842	.8450567	1.21874	0.874677	0.0248758		19	1.203307	.8582111	1.687171	0.283156		43	.9894369	.7216124	1.356664	0.947427		62	.9548241	.7193379	1.2674	0.749014	0.5625
EGLN1	Leukemia	127	1.236443	1.099764	1.390109	0.000383714	12.6099		127	1.235362	1.09695	1.391239	0.00048995	12.1535		25	1.40252	1.140581	1.724614	0.00134113		43	1.272548	1.058414	1.530004	0.010351		59	1.094849	.8713158	1.375728	0.436737	0.2870
EGLN1	Lip,oral cavity Cancer	46	1.183939	.952056	1.472299	0.128965	2.30492		46	1.171855	.9239203	1.486323	0.191027	1.70968		10	1.106972	.651158	1.881857	0.70738		14	1.275722	.8783455	1.852879	0.200975		22	1.142881	.7857038	1.662429	0.484848	0.8829
EGLN1	Liver Cancer	52	1.166195	.9347512	1.454944	0.17315	1.85546		52	1.134895	.8912901	1.445082	0.304683	1.05358		9	.3711966	.1306299	1.054789	0.0629054		15	.9902871	.5818609	1.6854	0.971302		28	1.346096	1.062319	1.70568	0.0138771	0.0442
EGLN1	Lung Cancer	380	1.122599	1.029515	1.2241	0.00882909	6.85708		380	1.033741	.933579	1.144649	0.523355	0.407276		79	1.183436	.9949363	1.407649	0.0570907		110	.8664214	.6949002	1.080279	0.202698		191	1.050466	.9087972	1.214219	0.505345	0.0934
EGLN1	Lung adenocarcinoma	145	1.042055	.8869753	1.224249	0.616317	0.251078		145	.9656701	.8075327	1.154775	0.701835	0.14657		25	1.12202	.798996	1.575638	0.506306		39	.8868815	.6194613	1.269746	0.512059		81	.9531961	.7457914	1.21828	0.701806	0.6199
EGLN1	Lung squamous cell carcinoma	65	1.000705	.7773394	1.288253	0.995638	2.98812e-05		65	.8546194	.6311574	1.157198	0.309695	1.03197		16	1.02917	.6491424	1.631677	0.902676		17	.4812039	.2362261	.9802354	0.0439094		32	.9254674	.5984376	1.43121	0.727682	0.1971
EGLN1	Lung small cell carcinoma	41	1.070761	.805305	1.423721	0.638111	0.221221		41	.9281656	.6553866	1.314478	0.674586	0.176285		8	.5348512	.1803351	1.586301	0.259261		18	1.047204	.671417	1.633315	0.838837		15	.9385414	.5307112	1.659773	0.827383	0.5330
EGLN1	Melanoma	285	.9943008	.8801895	1.123206	0.926781	0.00844471		285	.9991525	.8845295	1.128629	0.989118	0.000186007		58	1.187336	.9713025	1.451418	0.0937778		94	.9976164	.8087054	1.230656	0.982225		133	.8874704	.7239208	1.087969	0.250683	0.1331
EGLN1	Multiple myeloma	93	1.067009	.8819691	1.290871	0.504481	0.445498		93	1.067009	.8819691	1.290871	0.504481	0.445498		14	1.067533	.6555633	1.738393	0.792799		37	1.193094	.9338544	1.5243	0.157814		42	.9220832	.6551437	1.297788	0.641798	0.4843
EGLN1	Non-Hodgkin lymphoma	199	1.098818	.9695304	1.245347	0.140086	2.17702		199	1.098818	.9695304	1.245347	0.140086	2.17702		44	1.164273	.9115507	1.487061	0.22314		62	1.136097	.9237321	1.397283	0.226834		93	1.035082	.8445307	1.268628	0.739762	0.7260
EGLN1	Diffuse lymphoma	99	1.088888	.9090134	1.304356	0.355272	0.854538		99	1.088888	.9090134	1.304356	0.355272	0.854538		21	1.113057	.7475563	1.657259	0.597921		30	.9804633	.6698241	1.435165	0.919158		48	1.140517	.898809	1.447225	0.279246	0.8020
EGLN1	Esophageal Cancer	97	1.097977	.918947	1.311886	0.303378	1.05929		97	1.034214	.8443872	1.266717	0.745062	0.105727		23	.88902	.550485	1.435746	0.630504		31	.9247983	.6149362	1.390798	0.707282		43	1.165489	.9024684	1.505166	0.240575	0.4788
EGLN1	Esophageal adenocarcinoma	75	1.078668	.8771557	1.326475	0.472931	0.515119		75	1.042311	.8331188	1.304031	0.716928	0.131455		17	.9626904	.5813791	1.594094	0.882525		25	1.077334	.7426539	1.562838	0.694727		33	1.059647	.7563676	1.484533	0.736277	0.9352
EGLN1	Oral Cancer	98	1.182758	1.021011	1.370129	0.0252803	5.00458		98	1.149836	.9777458	1.352215	0.0914326	2.84897		19	1.090129	.739637	1.606708	0.662807		29	1.261054	.9880255	1.60953	0.0624349		50	1.088349	.8414805	1.407642	0.518914	0.6755
EGLN1	Ovarian Cancer	89	.8183835	.6309241	1.061541	0.131039	2.28015		89	.823321	.629419	1.076957	0.155938	2.01318		32	.4419315	.2623493	.7444404	0.0021465		29	1.134626	.8264895	1.557644	0.434666		28	.9069073	.5829892	1.410799	0.664706	0.0101
EGLN1	Pancreatic Cancer	102	.9965285	.8157072	1.217433	0.972844	0.00115881		102	.9591475	.7739664	1.188635	0.703134	0.145233		19	.7109103	.3832081	1.318849	0.279169		24	.850377	.5231737	1.38222	0.51315		59	1.068813	.837291	1.364354	0.593153	0.3967
EGLN1	Prostate cancer	1126	1.023212	.9648912	1.085057	0.44347	0.587287		1126	1.025596	.9668713	1.087888	0.400845	0.705791		239	1.044177	.9255389	1.178021	0.48237		361	1.02452	.9247522	1.135051	0.643067		526	1.016453	.9296862	1.111317	0.72	0.9398
EGLN1	Rectal Cancer	168	1.055252	.9145363	1.217619	0.461427	0.542432		168	1.04829	.9040357	1.215564	0.532397	0.389813		30	1.121459	.8320161	1.511593	0.451701		64	1.073722	.8598123	1.340849	0.530329		74	.969233	.7502234	1.252177	0.811005	0.7405
EGLN1	Stomach Cancer	67	1.127678	.9260309	1.373234	0.231918	1.42906		67	1.113705	.9096286	1.363566	0.297044	1.08742		11	.8794287	.4259534	1.815679	0.728315		22	.8660392	.5286918	1.418641	0.567877		34	1.253369	1.013882	1.549424	0.0368529	0.2983
EGLN1	Thyroid Cancer	44	1.010422	.7500388	1.361201	0.945631	0.00465038		44	.9676483	.7018182	1.334168	0.84095	0.0402716		10	.4325263	.1734222	1.078749	0.0722721		17	1.276553	.9484411	1.718175	0.107235		17	.8007923	.4366849	1.468492	0.472732	0.0497
EGLN1	Uterine Cancer	136	1.02036	.8589988	1.212032	0.818495	0.0526614		136	.8872323	.7233528	1.08824	0.25082	1.31873		35	.7882394	.5116529	1.214342	0.280501		40	.8718298	.5973916	1.272343	0.47699		61	.9423282	.7042395	1.26091	0.689331	0.7945
EIF4B	Bladder Cancer	99	.8803361	.721938	1.073488	0.207922	1.58583		99	.8711925	.7137948	1.063298	0.175008	1.83952		21	.7730178	.5089782	1.174031	0.22725		29	.6951396	.4873804	.9914618	0.044718		49	1.061238	.7933512	1.419582	0.688845	0.1627
EIF4B	Brain Cancer	68	1.069663	.8367499	1.367408	0.590936	0.288885		68	1.069663	.8367499	1.367408	0.590936	0.288885		17	1.253388	.7560755	2.077809	0.381168		27	1.025539	.6971991	1.508507	0.898085		24	1.010607	.6698503	1.524709	0.959895	0.7801
EIF4B	Breast Cancer	764	.9707547	.9058285	1.040334	0.400692	0.706249		764	.9698581	.90472	1.039686	0.388245	0.74443		190	.9554729	.8321316	1.097096	0.518342		279	.9922089	.8834109	1.114406	0.894989		295	.9581204	.8571695	1.070961	0.451378	0.8876
EIF4B	Colon Cancer	357	.9283978	.836443	1.030462	0.162686	1.94908		357	.923315	.8315064	1.02526	0.135409	2.22937		70	.9910616	.7786501	1.261418	0.941842		112	.9549827	.7911039	1.152809	0.631555		175	.8798968	.7586172	1.020565	0.0908486	0.6507
EIF4B	Colorectal Cancer	528	.954801	.8758945	1.040816	0.293277	1.10452		528	.9474685	.8687841	1.033279	0.222508	1.48812		101	1.128835	.919967	1.385124	0.24569		174	.8884243	.7647735	1.032067	0.12182		253	.9262424	.8177745	1.049097	0.227927	0.1612
EIF4B	Head and neck Cancer	118	.936639	.7801468	1.124522	0.482825	0.492476		118	.9224917	.7685422	1.107279	0.386469	0.750023		25	.8840507	.596067	1.311171	0.539999		32	1.064115	.7426846	1.524659	0.73485		61	.8708857	.6776191	1.119275	0.280222	0.6531
EIF4B	Kidney Cancer	125	1.103419	.9198103	1.323678	0.289231	1.1232		125	1.081982	.9011113	1.299158	0.398518	0.712793		19	1.407195	.8740671	2.265499	0.159731		43	1.173491	.854648	1.611283	0.322664		63	.948398	.7358191	1.222391	0.682422	0.2928
EIF4B	Leukemia	128	.9517782	.7988432	1.133992	0.580262	0.305811		128	.9468513	.7945095	1.128404	0.541728	0.372347		25	.8209722	.5550675	1.214258	0.323238		43	1.012452	.7453202	1.375327	0.936888		60	.9603169	.7436338	1.240138	0.75629	0.7027
EIF4B	Lip,oral cavity Cancer	47	.8495615	.6388664	1.129743	0.262244	1.25687		47	.8371801	.629549	1.11329	0.221703	1.49332		10	.8503101	.4585466	1.576781	0.606798		14	.9389856	.5505066	1.601605	0.81725		23	.7865084	.5235624	1.181512	0.247422	0.8742
EIF4B	Liver Cancer	50	.9035794	.6839816	1.193681	0.4754	0.509396		50	.883832	.6693341	1.167069	0.383933	0.758071		10	.841953	.4390765	1.61449	0.604533		13	.6963291	.4174947	1.16139	0.165528		27	1.024066	.6936733	1.511822	0.904758	0.4956
EIF4B	Lung Cancer	377	1.016814	.917614	1.126739	0.750205	0.101359		377	.99372	.8967848	1.101133	0.904247	0.0144715		79	1.099513	.8765972	1.379114	0.411852		108	.8965885	.7417411	1.083762	0.259139		190	1.006073	.8702222	1.163132	0.934799	0.3828
EIF4B	Lung adenocarcinoma	142	.994755	.8418999	1.175363	0.950738	0.00381671		142	.9788868	.8288725	1.156052	0.801487	0.0632134		26	.9182553	.6267375	1.345368	0.661666		37	.9004688	.6528563	1.241995	0.52281		79	1.050621	.8372214	1.318414	0.669905	0.6915
EIF4B	Lung squamous cell carcinoma	64	.9148869	.7149779	1.170691	0.47947	0.500068		64	.8988136	.7020881	1.150662	0.3973	0.716484		15	1.126706	.6791884	1.869092	0.644115		17	.6153142	.387365	.9774024	0.0397083		32	.9573319	.6680333	1.371914	0.812249	0.1807
EIF4B	Lung small cell carcinoma	41	.950456	.7013097	1.288114	0.743203	0.107332		41	.9211979	.6804084	1.2472	0.595439	0.28193		8	.9241578	.4496484	1.899412	0.830095		18	.9457779	.5863947	1.525416	0.819198		15	.8987962	.5540579	1.458033	0.665546	0.9893
EIF4B	Melanoma	282	1.003845	.8915587	1.130272	0.949447	0.00401975		282	1.000906	.8888504	1.127088	0.988074	0.000223448		58	1.316296	1.002114	1.728979	0.0482518		89	.9420921	.7649927	1.160191	0.574485		135	.9320893	.7862636	1.104961	0.417849	0.0875
EIF4B	Multiple myeloma	93	1.183404	.957027	1.463329	0.120067	2.41645		93	1.183404	.957027	1.463329	0.120067	2.41645		13	1.438562	.8100217	2.554823	0.214621		38	1.165966	.8338718	1.630319	0.369313		42	1.128197	.8254471	1.541988	0.449266	0.7629
EIF4B	Non-Hodgkin lymphoma	198	1.045198	.9068477	1.204655	0.541718	0.372365		198	1.045198	.9068477	1.204655	0.541718	0.372365		45	1.092863	.812023	1.470831	0.557903		60	1.1627	.894684	1.511003	0.259506		93	.9559265	.7790614	1.172944	0.665882	0.4837
EIF4B	Diffuse lymphoma	101	1.022163	.838432	1.246156	0.828337	0.0470176		101	1.022163	.838432	1.246156	0.828337	0.0470176		22	1.041491	.6852222	1.582994	0.849062		30	.88254	.6183562	1.259593	0.491186		49	1.113205	.8336562	1.486493	0.46731	0.6075
EIF4B	Esophageal Cancer	98	.9922551	.8106675	1.214518	0.939901	0.00568432		98	.9743866	.7964282	1.192109	0.800909	0.06359		24	.9577054	.6461737	1.419432	0.829562		31	1.116403	.7693338	1.620045	0.562174		43	.8945799	.6627557	1.207494	0.466654	0.6600
EIF4B	Esophageal adenocarcinoma	76	1.01154	.8032407	1.273857	0.922302	0.00951303		76	.9984105	.7926165	1.257637	0.989223	0.000182459		18	.9368594	.5918629	1.482954	0.780746		25	1.296479	.8520931	1.972621	0.225314		33	.8581151	.6091784	1.208778	0.3814	0.3151
EIF4B	Oral Cancer	100	.930514	.7632763	1.134394	0.476172	0.507617		100	.9181687	.7535833	1.1187	0.39696	0.717517		19	.8636609	.5512943	1.353016	0.522204		29	1.119429	.7643099	1.639546	0.562282		52	.8416676	.6426105	1.102385	0.210581	0.4714
EIF4B	Ovarian Cancer	88	1.075769	.87285	1.325862	0.493453	0.468987		88	1.066963	.8633303	1.318626	0.548591	0.359848		32	.7790141	.5623863	1.079085	0.133063		28	1.312056	.8923232	1.929224	0.16735		28	1.292093	.8844079	1.88771	0.185207	0.0592
EIF4B	Pancreatic Cancer	102	.9610624	.7900655	1.169069	0.691141	0.157853		102	.9517513	.782052	1.158274	0.621629	0.243584		19	.7234364	.4679531	1.118403	0.14525		25	1.156571	.7619858	1.755487	0.494473		58	.9736613	.750623	1.262973	0.84063	0.3027
EIF4B	Prostate cancer	1112	1.002275	.9424163	1.065935	0.942351	0.00522954		1112	1.001004	.9409986	1.064835	0.974627	0.00101161		235	1.013705	.8860004	1.159817	0.842937		358	.9948055	.8922626	1.109133	0.925244		519	.9999183	.913322	1.094725	0.99859	0.9769
EIF4B	Rectal Cancer	171	1.014115	.8698966	1.182243	0.857869	0.0320725		171	1.003781	.860012	1.171583	0.961841	0.00228903		31	1.527701	1.041555	2.240754	0.0301365		62	.7840421	.6120075	1.004435	0.0542359		78	1.043399	.8292565	1.31284	0.71699	0.0140
EIF4B	Stomach Cancer	67	1.065477	.8314549	1.365367	0.616208	0.251233		67	1.062071	.8296925	1.359533	0.632645	0.228491		11	1.00721	.5438472	1.865362	0.981771		21	.8767745	.569367	1.350155	0.550498		35	1.215998	.8600565	1.719248	0.268392	0.5035
EIF4B	Thyroid Cancer	42	1.080474	.7971788	1.464445	0.617855	0.248894		42	1.060938	.7828643	1.437784	0.702876	0.145497		9	1.155459	.6007131	2.222499	0.665049		16	.7137498	.4508253	1.130014	0.150279		17	1.556125	.9369987	2.584341	0.0875366	0.0780
EIF4B	Uterine Cancer	138	.9977394	.8462398	1.176361	0.978512	0.000725442		138	.9659236	.8185657	1.139809	0.681428	0.168522		35	.8120909	.5900317	1.117722	0.201566		42	.8486186	.6307865	1.141676	0.278128		61	1.175963	.9089313	1.521445	0.217434	0.1286
EIF4EBP1	Bladder Cancer	102	1.004288	.821073	1.228385	0.966792	0.00173321		102	.9737616	.7936734	1.194712	0.798848	0.0649429		24	1.101779	.740008	1.640412	0.633154		29	.7420218	.4974242	1.106895	0.143671		49	1.072679	.8003232	1.43772	0.638727	0.2786
EIF4EBP1	Brain Cancer	70	1.041352	.8216481	1.319802	0.737516	0.112322		70	1.041352	.8216481	1.319802	0.737516	0.112322		19	1.170861	.7625406	1.797826	0.470952		29	1.264305	.8939475	1.7881	0.184817		22	.6868887	.4318477	1.092552	0.112706	0.1024
EIF4EBP1	Breast Cancer	756	1.017196	.9464148	1.093272	0.643125	0.214679		756	1.006711	.9358479	1.08294	0.857468	0.0322557		187	.9847991	.8503487	1.140508	0.837945		271	1.067622	.9475329	1.20293	0.282486		298	.9639332	.8564755	1.084873	0.542444	0.4640
EIF4EBP1	Colon Cancer	358	.9697755	.8703553	1.080552	0.578122	0.30928		358	.9592787	.8597291	1.070355	0.457059	0.553087		73	.9084228	.7089538	1.164014	0.447673		111	1.035361	.8540886	1.255108	0.723436		174	.9341121	.7974878	1.094143	0.398221	0.6384
EIF4EBP1	Colorectal Cancer	530	1.007131	.9223837	1.099664	0.874113	0.0251021		530	.9905588	.9060431	1.082958	0.834857	0.0434622		103	1.002493	.8180563	1.228513	0.980847		173	.9889907	.8464687	1.15551	0.889108		254	.9876604	.8681304	1.123648	0.850365	0.9922
EIF4EBP1	Head and neck Cancer	124	1.179088	.9943606	1.398133	0.0581038	3.5907		124	1.105819	.9266528	1.319627	0.264716	1.24392		25	1.156406	.7866841	1.699887	0.459719		33	1.331126	.9672603	1.831872	0.0791495		66	.9779293	.760049	1.258268	0.862225	0.3236
EIF4EBP1	Kidney Cancer	126	1.159235	.9764352	1.376256	0.0914874	2.84801		126	1.1146	.9354558	1.328051	0.224892	1.47288		18	1.179339	.7477292	1.860084	0.478005		45	1.281264	.9686721	1.694729	0.0824038		63	.9831754	.7590717	1.273442	0.897709	0.3843
EIF4EBP1	Leukemia	130	.9910567	.8295596	1.183994	0.921149	0.0097983		130	.9852083	.8239124	1.178081	0.870231	0.026688		26	.9617548	.6427415	1.439105	0.849587		43	1.158542	.8629811	1.55533	0.327424		61	.8802136	.6727579	1.151642	0.352162	0.3967
EIF4EBP1	Lip,oral cavity Cancer	49	1.098515	.8288943	1.455839	0.513165	0.427608		49	1.036462	.7759371	1.38446	0.808421	0.0587883		10	1.341002	.7385599	2.434854	0.334971		14	1.184638	.7056953	1.988629	0.521464		25	.85186	.5552062	1.30702	0.4629	0.4125
EIF4EBP1	Liver Cancer	53	.9709495	.7314939	1.288791	0.838322	0.0416324		53	.9222002	.6917281	1.229462	0.580936	0.304723		9	.9430461	.4662344	1.907486	0.870394		15	1.047087	.6260718	1.751223	0.860806		29	.8634103	.5812137	1.282622	0.467033	0.8432
EIF4EBP1	Lung Cancer	378	1.104842	.9991992	1.221654	0.0518544	3.78046		378	1.004181	.906264	1.112678	0.936466	0.00635414		78	1.207084	.9768109	1.491641	0.0813835		110	.8621458	.7103556	1.046371	0.1333		190	1.012325	.8738189	1.172784	0.870381	0.0710
EIF4EBP1	Lung adenocarcinoma	146	1.11471	.949102	1.309215	0.185714	1.75129		146	1.037423	.8805363	1.222261	0.660539	0.19287		26	1.301726	.9093056	1.8635	0.149707		40	.8876542	.6461013	1.219515	0.46211		80	1.040343	.8298745	1.304189	0.731636	0.2929
EIF4EBP1	Lung squamous cell carcinoma	65	.9691734	.7527529	1.247816	0.808121	0.0589763		65	.866453	.6695479	1.121265	0.275802	1.18766		16	.851789	.5131227	1.413979	0.535024		16	.6276523	.3543542	1.111733	0.110304		33	.9809864	.6859302	1.402962	0.916248	0.4302
EIF4EBP1	Lung small cell carcinoma	40	.958199	.6940356	1.322908	0.795266	0.067329		40	.8359521	.6040041	1.156972	0.279862	1.16776		8	.9887099	.4799691	2.036688	0.975434		18	.6812766	.4126088	1.124886	0.133611		14	.9809415	.5742556	1.675641	0.943846	0.5522
EIF4EBP1	Melanoma	288	1.017856	.9038298	1.146268	0.770316	0.0852419		288	1.018317	.9040908	1.146975	0.764926	0.0894116		56	1.342668	1.054412	1.709727	0.0168644		93	.9413844	.760314	1.165577	0.579439		139	.9446669	.7924421	1.126133	0.525469	0.0444
EIF4EBP1	Multiple myeloma	98	1.04041	.8502752	1.273062	0.700432	0.148023		98	1.04041	.8502752	1.273062	0.700432	0.148023		15	1.111446	.6746345	1.831082	0.67828		39	1.068248	.7772026	1.468283	0.684146		44	.9895468	.7285709	1.344005	0.946366	0.9064
EIF4EBP1	Non-Hodgkin lymphoma	200	1.063504	.9241883	1.22382	0.390097	0.738641		200	1.063504	.9241883	1.22382	0.390097	0.738641		45	1.160892	.8722597	1.545034	0.306352		61	1.09751	.8536831	1.410978	0.467929		94	.9943727	.8067573	1.225619	0.957813	0.6643
EIF4EBP1	Diffuse lymphoma	100	.8701578	.7047936	1.074321	0.195899	1.67268		100	.8701578	.7047936	1.074321	0.195899	1.67268		21	.9541737	.6094497	1.493884	0.837499		30	.7267862	.4864657	1.085828	0.119242		49	.9275568	.6895416	1.24773	0.619147	0.5734
EIF4EBP1	Esophageal Cancer	98	1.02581	.8376906	1.256175	0.80527	0.0607785		98	.9717874	.7903531	1.194872	0.786069	0.0736684		24	.8889968	.5809533	1.360377	0.587765		31	1.012005	.7018828	1.459153	0.949035		43	.9873588	.7224559	1.349394	0.93638	0.8935
EIF4EBP1	Esophageal adenocarcinoma	76	1.019884	.8098621	1.284371	0.867089	0.0280086		76	.9924153	.7855417	1.253769	0.949102	0.00407484		18	.9181204	.5670954	1.486426	0.728204		25	1.279882	.8830401	1.855066	0.192534		33	.8294097	.5711169	1.204518	0.32585	0.2487
EIF4EBP1	Oral Cancer	102	1.128564	.9321759	1.366326	0.215001	1.53743		102	1.058415	.8686816	1.289589	0.573259	0.31726		19	1.182423	.7635848	1.831	0.452635		29	1.355948	.9660614	1.903186	0.0783478		54	.8664522	.6505817	1.153951	0.326831	0.1250
EIF4EBP1	Ovarian Cancer	85	.9668679	.7769857	1.203154	0.762622	0.0912278		85	.9850315	.7895671	1.228885	0.893688	0.0178594		28	.8358631	.561433	1.244435	0.377246		29	1.054347	.7378461	1.506611	0.771363		28	1.024175	.7129555	1.471248	0.897157	0.6602
EIF4EBP1	Pancreatic Cancer	105	1.083449	.8931666	1.314271	0.415997	0.661597		105	1.058613	.8700979	1.287973	0.569172	0.32407		20	.9439866	.5961231	1.494844	0.805849		26	1.260708	.8665261	1.834204	0.225871		59	1.020991	.782347	1.332431	0.878448	0.5659
EIF4EBP1	Prostate cancer	1117	1.001819	.9424793	1.064896	0.953471	0.0034045		1117	1.00139	.9418321	1.064714	0.964587	0.00197121		233	1.117263	.9825183	1.270488	0.0908363		358	.9865846	.8848562	1.100008	0.807809		526	.9627952	.8795047	1.053974	0.411486	0.1669
EIF4EBP1	Rectal Cancer	172	1.086544	.9348775	1.262816	0.27922	1.17088		172	1.05893	.9085773	1.234164	0.463645	0.537081		30	1.244564	.8791467	1.761867	0.217324		62	.9145521	.7018841	1.191658	0.508319		80	1.106823	.8868086	1.381422	0.369404	0.3398
EIF4EBP1	Stomach Cancer	67	1.051135	.8245157	1.340041	0.687299	0.162025		67	1.048532	.8218822	1.337686	0.702919	0.145453		11	.754003	.3855232	1.474673	0.409365		22	.9172521	.5894033	1.427463	0.701891		34	1.240032	.9000175	1.708499	0.188267	0.3132
EIF4EBP1	Thyroid Cancer	41	.909731	.6605481	1.252915	0.56238	0.3356		41	.8869233	.6411416	1.226925	0.468602	0.525272		10	.6700765	.3368028	1.333132	0.253985		16	.795376	.4649507	1.360624	0.403281		15	1.155111	.7055019	1.891253	0.566498	0.3879
EIF4EBP1	Uterine Cancer	135	1.080782	.9135737	1.278594	0.364991	0.820649		135	1.016554	.8546813	1.209085	0.852811	0.0344223		36	.8231763	.5769723	1.17444	0.283194		41	.8998659	.6468308	1.251886	0.531088		58	1.224832	.9548451	1.571158	0.110428	0.1337
EIF4G1	Bladder Cancer	101	.9861512	.8089062	1.202234	0.890275	0.019032		101	.9738263	.796845	1.190116	0.795503	0.0671701		22	1.051826	.6881281	1.607749	0.815453		29	.8808411	.6011518	1.290657	0.515089		50	.9947245	.7479113	1.322987	0.971001	0.8134
EIF4G1	Brain Cancer	73	1.106156	.8746928	1.398869	0.399638	0.709417		73	1.106156	.8746928	1.398869	0.399638	0.709417		19	1.191523	.754048	1.882807	0.452859		29	1.022499	.7056595	1.4816	0.906396		25	1.147957	.7658897	1.72062	0.503971	0.8580
EIF4G1	Breast Cancer	765	.9450844	.8808462	1.014007	0.1158	2.47323		765	.9445618	.8799047	1.01397	0.114914	2.48531		191	.9744134	.8452489	1.123316	0.72091		277	.9335232	.8294974	1.050595	0.253798		297	.9347787	.8345589	1.047033	0.243761	0.8807
EIF4G1	Colon Cancer	364	.995712	.897199	1.105042	0.935566	0.00653574		364	.9939699	.8948519	1.104067	0.910151	0.0127346		73	1.094056	.8624777	1.387813	0.458829		112	.9937266	.8226442	1.200389	0.947949		179	.9573897	.8244888	1.111713	0.567945	0.6483
EIF4G1	Colorectal Cancer	535	.994541	.9126221	1.083813	0.900673	0.0155779		535	.9898756	.9076432	1.079558	0.818116	0.0528856		104	1.159833	.949085	1.417378	0.147277		175	.9531341	.8195255	1.108525	0.533346		256	.953709	.8416429	1.080697	0.457391	0.2254
EIF4G1	Head and neck Cancer	121	.9785468	.8165266	1.172716	0.814346	0.0551419		121	.9598464	.799863	1.151829	0.659552	0.194068		24	.9561915	.6342024	1.441657	0.830672		33	.9189762	.6469025	1.305479	0.637121		64	.976002	.7604501	1.252653	0.848701	0.9632
EIF4G1	Kidney Cancer	126	1.165937	.973301	1.396699	0.095663	2.7764		126	1.138006	.9485481	1.365305	0.164096	1.93607		19	1.750896	1.075983	2.84915	0.024148		44	1.209374	.8861962	1.650407	0.230776		63	.9632265	.7471214	1.24184	0.772552	0.0904
EIF4G1	Leukemia	130	.9441473	.7933971	1.123541	0.517282	0.41931		130	.9387528	.7886583	1.117413	0.477063	0.505569		26	.8138965	.551606	1.200907	0.299487		43	1.083964	.7964561	1.475257	0.608155		61	.9038824	.7024263	1.163116	0.432171	0.4867
EIF4G1	Lip,oral cavity Cancer	47	.9002107	.6739065	1.20251	0.476693	0.50642		47	.8837673	.6607067	1.182135	0.405097	0.693144		9	.8272862	.427783	1.599882	0.573125		14	.8443883	.4936427	1.444347	0.536856		24	.936345	.6202677	1.41349	0.75427	0.9317
EIF4G1	Liver Cancer	52	.9515908	.7218834	1.254392	0.724822	0.12392		52	.9259086	.7009994	1.222978	0.58768	0.293982		10	.5624215	.3016284	1.048701	0.0702372		15	.8097904	.4903435	1.337349	0.409784		27	1.227595	.8209544	1.835657	0.31784	0.0993
EIF4G1	Lung Cancer	383	1.014204	.9160175	1.122916	0.786015	0.0737066		383	.9868598	.8912877	1.09268	0.799099	0.0647773		79	1.148607	.9156333	1.440859	0.230953		111	.8815479	.7313053	1.062657	0.186006		193	.9872653	.8548735	1.14016	0.861503	0.2101
EIF4G1	Lung adenocarcinoma	145	.976512	.827974	1.151698	0.777695	0.0797069		145	.9549047	.8098781	1.125902	0.582987	0.301431		24	.7908408	.5266737	1.187508	0.257896		40	.8694789	.6396002	1.181978	0.371985		81	1.066731	.8532899	1.333561	0.570637	0.3450
EIF4G1	Lung squamous cell carcinoma	65	.9705466	.7580215	1.242657	0.812591	0.0562089		65	.9448717	.735197	1.214345	0.657799	0.196208		16	1.404262	.8484619	2.324148	0.186597		17	.5354408	.3266067	.8778044	0.01326		32	.9929438	.6887501	1.431488	0.969734	0.0238
EIF4G1	Lung small cell carcinoma	41	.9760497	.7180262	1.326794	0.877009	0.0239512		41	.9440499	.693714	1.284723	0.714182	0.134136		8	1.004902	.4869261	2.073884	0.989445		18	1.176702	.7134272	1.940811	0.523906		15	.7189113	.4355547	1.18661	0.196787	0.3857
EIF4G1	Melanoma	290	.9992226	.8889888	1.123125	0.989596	0.000170029		290	.9991711	.8886004	1.1235	0.988943	0.00019207		59	1.264611	.967305	1.653296	0.0860038		93	.9721651	.7904984	1.195581	0.789109		138	.9230109	.7797041	1.092657	0.352048	0.1435
EIF4G1	Multiple myeloma	90	1.239442	.9995142	1.536964	0.0505197	3.82413		90	1.239442	.9995142	1.536964	0.0505197	3.82413		13	1.874908	1.038225	3.385855	0.0371276		38	1.095909	.7886527	1.522872	0.585357		39	1.220466	.8815772	1.689629	0.22995	0.2970
EIF4G1	Non-Hodgkin lymphoma	202	1.01588	.8829751	1.16879	0.82569	0.0485027		202	1.01588	.8829751	1.16879	0.82569	0.0485027		45	1.185282	.8773352	1.601319	0.268124		63	1.166316	.904601	1.50375	0.235366		94	.8631787	.7045958	1.057454	0.155436	0.0994
EIF4G1	Diffuse lymphoma	101	1.017663	.8349565	1.240349	0.862327	0.0300722		101	1.017663	.8349565	1.240349	0.862327	0.0300722		21	1.133719	.7323004	1.755178	0.573571		31	.9317178	.6541638	1.327035	0.695101		49	1.032879	.7765998	1.373731	0.824055	0.7852
EIF4G1	Esophageal Cancer	98	1.10781	.9039911	1.357584	0.323657	0.974109		98	1.076187	.876584	1.32124	0.482997	0.492089		24	1.018102	.6763518	1.532533	0.931487		31	1.184486	.8184276	1.714271	0.369377		43	1.031777	.7572232	1.405877	0.842907	0.8189
EIF4G1	Esophageal adenocarcinoma	76	1.180111	.9357525	1.48828	0.161812	1.95721		76	1.156631	.9157674	1.460845	0.221943	1.49176		18	1.018849	.6368878	1.629885	0.937907		25	1.297268	.8582418	1.960876	0.216933		33	1.133726	.7940136	1.61878	0.48977	0.7454
EIF4G1	Oral Cancer	100	.9384876	.7695654	1.144489	0.530641	0.393163		100	.9242581	.757183	1.128199	0.438785	0.599459		18	.9532829	.5956645	1.525604	0.841938		29	.9238964	.6360208	1.34207	0.677762		53	.9082604	.6913663	1.193198	0.489454	0.9847
EIF4G1	Ovarian Cancer	88	1.088938	.8810518	1.345876	0.430521	0.621417		88	1.077482	.8683401	1.336996	0.497906	0.459398		32	.7512767	.5317583	1.061416	0.104819		29	1.433949	.9681073	2.12395	0.0721368		27	1.265529	.8554892	1.872103	0.238511	0.0324
EIF4G1	Pancreatic Cancer	103	1.0555	.8665466	1.285655	0.591475	0.288047		103	1.040977	.8534391	1.269725	0.69192	0.157014		18	.7691612	.4844046	1.221312	0.265919		26	1.216245	.8061495	1.83496	0.350822		59	1.080332	.8311862	1.404159	0.563498	0.3211
EIF4G1	Prostate cancer	1142	1.011551	.9528822	1.073833	0.706357	0.141943		1142	1.011059	.9521843	1.073574	0.719369	0.129098		242	1.005896	.8831935	1.145647	0.929419		367	1.046484	.9412763	1.163451	0.400637		533	.9895021	.9063317	1.080305	0.813749	0.7250
EIF4G1	Rectal Cancer	172	.9905672	.8511502	1.15282	0.902535	0.0149963		172	.9804382	.8411325	1.142815	0.800531	0.0638373		31	1.327403	.9141147	1.927546	0.136715		63	.8866758	.6890737	1.140943	0.349801		78	.9403178	.7496756	1.17944	0.594506	0.1948
EIF4G1	Stomach Cancer	68	1.050498	.8244339	1.338551	0.690288	0.158774		68	1.042357	.817703	1.328731	0.737658	0.112196		11	1.002206	.5447831	1.843701	0.994346		22	.838171	.5498214	1.277743	0.411861		35	1.211065	.8601655	1.705111	0.272621	0.4104
EIF4G1	Thyroid Cancer	44	.9849992	.7328286	1.323943	0.920208	0.0100344		44	.9573216	.7114341	1.288193	0.77337	0.0829265		10	1.023094	.5518998	1.896577	0.942205		17	.7633807	.4774091	1.220651	0.259569		17	1.16174	.7104209	1.899776	0.550207	0.4649
EIF4G1	Uterine Cancer	138	1.066323	.9005783	1.262572	0.456251	0.555075		138	1.010578	.8514089	1.199503	0.904219	0.0144802		36	.8255569	.5919884	1.15128	0.258585		41	.8725743	.6403807	1.188958	0.387856		61	1.260959	.967738	1.643025	0.0859588	0.0834
EIF5A	Bladder Cancer	100	1.040098	.8867233	1.220003	0.629096	0.233289		100	1.050179	.8956384	1.231384	0.546611	0.363423		21	1.057775	.7471477	1.497547	0.751508		29	.797496	.4918107	1.29318	0.358887		50	1.115229	.9459717	1.314771	0.19408	0.4349
EIF5A	Brain Cancer	71	1.03159	.8362553	1.272551	0.771526	0.0843203		71	1.03159	.8362553	1.272551	0.771526	0.0843203		18	1.14297	.8732968	1.495918	0.330431		28	1.040083	.7421935	1.457535	0.819438		25	.8561	.5215758	1.405179	0.53887	0.5983
EIF5A	Breast Cancer	745	1.035273	.9669975	1.108369	0.319317	0.991743		745	1.036468	.9670898	1.110824	0.310919	1.02677		184	1.1573	1.05623	1.268042	0.00172867		274	.9306457	.8086111	1.071098	0.316227		287	1.003136	.8910131	1.129368	0.958706	0.0216
EIF5A	Colon Cancer	359	1.09016	1.01523	1.170621	0.0175018	5.64534		359	1.092631	1.017072	1.173803	0.0153953	5.87066		72	1.044919	.8562381	1.275177	0.665421		111	1.052339	.8978881	1.233358	0.52873		176	1.122911	1.032598	1.221124	0.00673227	0.6748
EIF5A	Colorectal Cancer	523	1.08189	1.017956	1.149839	0.0113221	6.41405		523	1.083153	1.018788	1.151585	0.0106042	6.53047		100	1.030223	.8641842	1.228163	0.739841		171	1.030359	.8968597	1.183729	0.672715		252	1.119818	1.044264	1.200839	0.00149725	0.4510
EIF5A	Head and neck Cancer	119	1.148135	1.052198	1.252819	0.00191661	9.62773		119	1.15662	1.057358	1.2652	0.00148171	10.1012		24	.7684653	.4483802	1.317049	0.338016		32	1.203648	1.050336	1.379339	0.00766609		63	1.185778	1.064705	1.320619	0.0019291	0.2831
EIF5A	Kidney Cancer	123	.9518199	.7826036	1.157624	0.621011	0.244448		123	.9481643	.7809663	1.151158	0.59074	0.28919		19	.9708956	.5919999	1.592295	0.906846		44	1.087526	.887505	1.332626	0.418445		60	.7863758	.564543	1.095376	0.155252	0.2618
EIF5A	Leukemia	125	1.028983	.8804473	1.202577	0.719445	0.129025		125	1.030615	.8810057	1.205631	0.706301	0.142		23	.8292468	.4927591	1.39551	0.480777		41	1.165387	.9980673	1.360757	0.052929		61	.9296535	.6980941	1.238022	0.617721	0.2278
EIF5A	Lip,oral cavity Cancer	47	1.073472	.8630994	1.33512	0.524087	0.405843		47	1.081303	.868093	1.34688	0.485441	0.486616		10	.8126136	.3409092	1.936999	0.639646		14	1.049902	.6655863	1.656125	0.834131		23	1.155988	.8938906	1.494934	0.269191	0.7235
EIF5A	Liver Cancer	50	.7979825	.5524145	1.152714	0.22913	1.44625		50	.8122738	.5619632	1.174078	0.268656	1.2236		10	1.04307	.5555063	1.958564	0.895634		14	.7887465	.3929258	1.583304	0.504462		26	.7098617	.4156947	1.212196	0.209427	0.6534
EIF5A	Lung Cancer	373	.9342184	.8313822	1.049775	0.252795	1.30779		373	.9552124	.8514974	1.07156	0.434585	0.61054		77	1.067875	.9050475	1.259998	0.436564		107	.9935311	.8191086	1.205095	0.947465		189	.8502607	.7049671	1.025499	0.089771	0.1971
EIF5A	Lung adenocarcinoma	140	.8745694	.7116629	1.074767	0.202534	1.62401		140	.892862	.7252221	1.099253	0.285489	1.14077		25	.9332707	.597831	1.456924	0.761201		37	1.014429	.7308706	1.408001	0.931747		78	.8019477	.5944045	1.081957	0.148614	0.5748
EIF5A	Lung squamous cell carcinoma	64	1.08922	.9231094	1.285223	0.311401	1.02472		64	1.104636	.9361603	1.303431	0.23854	1.3892		15	1.249158	1.003337	1.555207	0.0466174		17	1.043893	.6531383	1.668425	0.857509		32	1.020069	.73486	1.41597	0.905472	0.5430
EIF5A	Lung small cell carcinoma	40	1.12276	.9216132	1.367809	0.250328	1.32147		40	1.136834	.9323532	1.386161	0.204929	1.60689		8	1.173144	.8922625	1.542447	0.252792		17	1.214368	.9166179	1.608838	0.175955		15	.8123084	.4003408	1.648208	0.564738	0.5821
EIF5A	Melanoma	277	1.024499	.9203039	1.140492	0.658271	0.19563		277	1.028349	.9231181	1.145575	0.611779	0.257592		57	.6906751	.4837736	.9860648	0.0416287		90	1.145857	1.024514	1.281572	0.0171246		130	1.005898	.8523572	1.187098	0.944518	0.0205
EIF5A	Multiple myeloma	87	1.06417	.8962724	1.263519	0.477746	0.504005		87	1.06417	.8962724	1.263519	0.477746	0.504005		11	.9821516	.5381317	1.792538	0.953215		38	1.101445	.8840382	1.372316	0.389083		38	1.040244	.7812928	1.385021	0.787052	0.9131
EIF5A	Non-Hodgkin lymphoma	191	1.078447	.9749598	1.19292	0.1423	2.1529		191	1.078447	.9749598	1.19292	0.1423	2.1529		44	.8556115	.5907555	1.239212	0.409306		58	1.117319	.9556439	1.306346	0.164212		89	1.112283	.9810472	1.261075	0.0966633	0.4010
EIF5A	Diffuse lymphoma	97	1.0955	.9645823	1.244186	0.160129	1.97301		97	1.0955	.9645823	1.244186	0.160129	1.97301		21	.6826112	.3784847	1.231115	0.204453		28	1.19678	1.037989	1.379862	0.0133861		48	1.091614	.9001072	1.323865	0.373118	0.1700
EIF5A	Esophageal Cancer	96	1.112633	.9912417	1.24889	0.0701842	3.27871		96	1.124709	.9995205	1.265578	0.0509385	3.81029		24	1.109895	.8518534	1.446101	0.439935		30	1.151919	.9643769	1.375932	0.118786		42	1.105288	.9058985	1.348563	0.323997	0.9476
EIF5A	Esophageal adenocarcinoma	75	1.087499	.936607	1.2627	0.27106	1.21138		75	1.090414	.9357871	1.27059	0.267273	1.23069		18	1.146299	.8922495	1.472683	0.285476		24	1.136872	.9288258	1.391518	0.213509		33	.9701776	.6764462	1.391455	0.8693	0.7217
EIF5A	Oral Cancer	98	1.127682	1.007953	1.261633	0.035879	4.40285		98	1.138004	1.014872	1.276076	0.0269236	4.89571		19	.9901359	.6302946	1.555414	0.965687		28	1.057741	.7691885	1.454539	0.729808		51	1.191395	1.056253	1.343829	0.0043599	0.6119
EIF5A	Ovarian Cancer	83	1.037342	.8467971	1.270764	0.723302	0.125351		83	1.054088	.867179	1.281283	0.596843	0.279784		29	.8898066	.5614305	1.410247	0.619263		28	.8927375	.5586315	1.426665	0.635241		26	1.193348	.958896	1.485123	0.113223	0.3497
EIF5A	Pancreatic Cancer	100	1.007917	.8319817	1.221057	0.935782	0.00649185		100	1.009309	.8326937	1.223384	0.924781	0.00891377		18	.7970413	.4343637	1.462541	0.463893		25	.8845303	.5426267	1.441864	0.622609		57	1.084971	.9011909	1.306229	0.389099	0.5075
EIF5A	Prostate cancer	1098	.9987679	.943467	1.05731	0.966163	0.00179957		1098	.9997919	.9442442	1.058607	0.994307	5.09038e-05		237	.8810919	.7552215	1.027941	0.107489		349	.9633859	.8620639	1.076617	0.510602		512	1.055912	.9882274	1.128233	0.107485	0.0660
EIF5A	Rectal Cancer	165	1.063186	.9454453	1.19559	0.306233	1.04685		165	1.063736	.946115	1.195981	0.301381	1.06807		28	.9985959	.6949996	1.434812	0.993938		60	.9799184	.7457094	1.287687	0.884262		77	1.115347	.9835052	1.264863	0.0889752	0.6321
EIF5A	Stomach Cancer	67	.9744996	.7579774	1.252873	0.840317	0.0405976		67	.9755842	.7612382	1.250285	0.845171	0.0381357		10	1.154394	.8469536	1.573434	0.363522		22	1.137179	.9210512	1.404022	0.231975		35	.6349119	.400013	1.00775	0.0539533	0.0657
EIF5A	Thyroid Cancer	44	1.134832	.9652851	1.334159	0.125519	2.34707		44	1.141979	.9655389	1.350661	0.12104	2.40381		10	1.296068	1.086907	1.54548	0.00387686		17	1.119768	.825958	1.518091	0.466293		17	.7433386	.389326	1.419253	0.36872	0.2219
EIF5A	Uterine Cancer	134	1.016215	.8575136	1.204287	0.852711	0.0344699		134	1.025706	.8617526	1.220853	0.775166	0.0815811		36	1.146572	.9387821	1.400354	0.180008		39	.8850115	.5946633	1.317124	0.547073		59	.9646012	.7179587	1.295974	0.810946	0.4129
ELOA	Bladder Cancer	99	.9818464	.7985857	1.207162	0.862017	0.0302091		99	.9502978	.7639214	1.182145	0.647174	0.209481		22	.7643281	.4466761	1.307877	0.326777		29	.6899782	.4283694	1.111354	0.127047		48	1.151795	.9094015	1.458797	0.241107	0.0971
ELOA	Brain Cancer	71	1.094051	.8822947	1.356631	0.412797	0.67073		71	1.094051	.8822947	1.356631	0.412797	0.67073		19	.9172629	.5618496	1.497503	0.72985		28	1.328025	1.043722	1.68977	0.0209919		24	.8502063	.5241529	1.379084	0.510825	0.1590
ELOA	Breast Cancer	762	1.04957	.9782836	1.12605	0.177609	1.81751		762	1.042448	.9694717	1.120918	0.261573	1.26041		191	1.100449	.9597712	1.261746	0.170191		276	1.085235	.9667277	1.218271	0.165619		295	.9600755	.8458309	1.089751	0.528492	0.2623
ELOA	Colon Cancer	360	1.008708	.9076138	1.121062	0.872163	0.0258925		360	1.007356	.9038126	1.122762	0.894636	0.0175404		72	.9996002	.7837761	1.274855	0.997429		114	.8202904	.6499599	1.035258	0.0952822		174	1.109148	.969952	1.26832	0.13001	0.0867
ELOA	Colorectal Cancer	532	1.015856	.9323254	1.10687	0.719342	0.129124		532	1.00911	.9237644	1.102342	0.840579	0.0404625		103	1.057396	.8787366	1.272379	0.554513		177	.9009489	.7579958	1.070862	0.236695		252	1.057695	.9372034	1.193677	0.363361	0.2920
ELOA	Head and neck Cancer	116	1.201739	1.045845	1.380872	0.00953471	6.71982		116	1.139982	.9777859	1.329084	0.0943109	2.79921		24	.9971013	.6628242	1.499962	0.988883		32	1.219344	.958181	1.55169	0.106833		60	1.136572	.9144617	1.412629	0.248526	0.7026
ELOA	Kidney Cancer	122	1.0095	.8396921	1.213647	0.919852	0.0101244		122	.9474726	.7747002	1.158777	0.599376	0.275939		19	.9168549	.5422637	1.55021	0.745977		44	.8979332	.6331114	1.273526	0.545955		59	.9948254	.7543635	1.311937	0.970685	0.8940
ELOA	Leukemia	128	1.423832	1.303388	1.555406	4.66153e-15	61.3986		128	1.425498	1.304351	1.557897	5.13629e-15	61.2076		26	1.67998	1.455675	1.938849	1.29396e-12		42	1.489927	1.297283	1.711179	1.65804e-08		60	1.170958	.9550469	1.435681	0.129099	0.0178
ELOA	Lip,oral cavity Cancer	46	1.222619	.9893694	1.510857	0.0627429	3.46335		46	1.187357	.9446397	1.492438	0.141062	2.16633		9	1.166375	.6307686	2.156784	0.62364		13	1.249714	.8743846	1.786153	0.221213		24	1.172942	.8409671	1.635965	0.347389	0.9629
ELOA	Liver Cancer	52	1.2314	1.005878	1.507485	0.0437218	4.06727		52	1.215048	.9790925	1.507867	0.0770338	3.1264		8	.572698	.2156025	1.521239	0.263445		15	1.15605	.7681221	1.739894	0.486924		29	1.35194	1.065861	1.714803	0.0129276	0.2222
ELOA	Lung Cancer	381	1.144603	1.048595	1.249401	0.00251466	9.1299		381	1.041272	.9399476	1.153519	0.438762	0.599519		78	1.127421	.9307511	1.365647	0.220112		108	.967804	.7894782	1.186409	0.752802		195	1.04048	.8992654	1.20387	0.593878	0.5623
ELOA	Lung adenocarcinoma	146	1.081382	.9244824	1.264911	0.327963	0.956924		146	.9988296	.8371357	1.191755	0.98963	0.000168914		25	1.067306	.7222027	1.577317	0.743772		38	.9846906	.696278	1.392569	0.930475		83	.9782351	.7712158	1.240825	0.856067	0.9294
ELOA	Lung squamous cell carcinoma	64	1.086818	.8595025	1.374253	0.486815	0.483558		64	.9270511	.6959967	1.23481	0.604535	0.268211		16	1.011876	.6384347	1.603756	0.959927		16	.6131254	.3022546	1.243729	0.175239		32	1.039597	.6929093	1.559746	0.851182	0.4202
ELOA	Lung small cell carcinoma	40	1.232483	.9832588	1.544877	0.0697558	3.28876		40	1.108145	.839733	1.462353	0.468056	0.526561		8	.7371936	.2762686	1.967123	0.542603		17	1.157314	.7865592	1.70283	0.458398		15	1.197456	.8057647	1.779552	0.372655	0.6628
ELOA	Melanoma	282	1.028272	.9153264	1.155156	0.638616	0.220556		282	1.034054	.9204128	1.161726	0.572917	0.317826		59	1.153941	.9306027	1.43088	0.192018		89	1.026056	.8336849	1.262816	0.808146		134	.9764268	.8140425	1.171203	0.797133	0.5027
ELOA	Multiple myeloma	94	.9329532	.7431281	1.171267	0.549884	0.357525		94	.9329532	.7431281	1.171267	0.549884	0.357525		14	1.011837	.5820433	1.759001	0.96673		38	1.091004	.8113302	1.467083	0.564363		42	.7424686	.503353	1.095175	0.133219	0.2968
ELOA	Non-Hodgkin lymphoma	199	1.066176	.9322607	1.219328	0.349424	0.875547		199	1.066176	.9322607	1.219328	0.349424	0.875547		46	1.095837	.8411584	1.427626	0.49766		61	.961435	.7274898	1.270612	0.782202		92	1.110027	.9218271	1.33665	0.270794	0.6884
ELOA	Diffuse lymphoma	101	1.060097	.8777718	1.280294	0.544464	0.367329		101	1.060097	.8777718	1.280294	0.544464	0.367329		22	.9284697	.5799198	1.486509	0.757267		31	.7819193	.4975615	1.228788	0.286132		48	1.230461	.9974685	1.517878	0.0528312	0.1509
ELOA	Esophageal Cancer	97	1.15117	.9723485	1.362877	0.102172	2.6713		97	1.091445	.90131	1.321689	0.370255	0.802809		24	.8965187	.554869	1.448533	0.655426		30	.9811795	.6658052	1.445938	0.923491		43	1.241148	.9805402	1.571019	0.0724082	0.3672
ELOA	Esophageal adenocarcinoma	75	1.163361	.9677073	1.398573	0.107274	2.59393		75	1.133726	.9303575	1.381548	0.213387	1.54829		18	.8710485	.5015351	1.512806	0.624011		24	1.200404	.8723638	1.651799	0.262058		33	1.202908	.9193092	1.573996	0.178084	0.5634
ELOA	Oral Cancer	97	1.244884	1.081202	1.433346	0.00232329	9.27479		97	1.196993	1.026871	1.395299	0.0215057	5.28534		18	1.116487	.751089	1.659647	0.585902		28	1.268735	.9993198	1.610784	0.0506567		51	1.169388	.9331278	1.465467	0.174177	0.8242
ELOA	Ovarian Cancer	86	.9165297	.7152673	1.174424	0.490817	0.474735		86	.9269685	.7178954	1.19693	0.560887	0.338171		31	.5990085	.3593225	.998577	0.0493651		28	1.202261	.891444	1.62145	0.227433		27	.8741411	.5467253	1.397636	0.574265	0.0613
ELOA	Pancreatic Cancer	103	.8729939	.6969457	1.093512	0.237198	1.39717		103	.8280293	.6522814	1.05113	0.12107	2.40342		19	.6789236	.36665	1.257159	0.217977		26	.7415497	.4532539	1.213219	0.233863		58	.9140841	.6800293	1.228697	0.551672	0.6017
ELOA	Prostate cancer	1130	1.043137	.985265	1.104407	0.146999	2.10312		1130	1.043415	.984883	1.105425	0.14907	2.08174		238	1.092628	.9718538	1.22841	0.138273		365	1.019308	.919898	1.12946	0.714919		527	1.037924	.9518569	1.131774	0.399343	0.6684
ELOA	Rectal Cancer	172	1.030442	.8896044	1.193576	0.689214	0.159937		172	1.014174	.8712174	1.180587	0.855934	0.0329613		31	1.156119	.8760197	1.525777	0.305434		63	1.024681	.8048882	1.304493	0.843101		78	.92013	.7103621	1.191842	0.528337	0.4987
ELOA	Stomach Cancer	67	1.193803	.9960072	1.430879	0.0552792	3.67365		67	1.179346	.9796415	1.41976	0.0813908	3.03691		11	.9649936	.5024499	1.853344	0.914777		21	.99552	.65905	1.503771	0.982978		35	1.297374	1.053071	1.598353	0.0144551	0.4170
ELOA	Thyroid Cancer	43	.7259722	.4914231	1.072468	0.107715	2.58743		43	.6710632	.4459279	1.009862	0.0557608	3.65919		10	.2052909	.0765351	.5506542	0.00165995		16	.7813832	.4134914	1.476596	0.447427		17	.9733026	.5779822	1.639009	0.91894	0.0228
ELOA	Uterine Cancer	136	.9990311	.8336146	1.197272	0.991626	0.00011016		136	.8839006	.7184555	1.087444	0.243151	1.36223		34	.6858045	.4237698	1.109866	0.124645		41	.8037979	.5404687	1.195427	0.280808		61	1.024362	.788223	1.331245	0.857126	0.2903
ENAH	Bladder Cancer	100	1.008082	.8263328	1.229806	0.936751	0.00629702		100	.9995836	.8166048	1.223563	0.996778	1.63037e-05		21	1.085791	.7020859	1.679198	0.711385		29	1.149324	.8155194	1.61976	0.4266		50	.8682861	.6419213	1.174475	0.35944	0.4475
ENAH	Brain Cancer	71	.9826943	.7742469	1.247261	0.885882	0.020597		71	.9826943	.7742469	1.247261	0.885882	0.020597		18	.9525527	.5950814	1.524761	0.839513		28	.7779764	.5152057	1.174768	0.232493		25	1.23983	.8735296	1.759732	0.228903	0.2330
ENAH	Breast Cancer	745	1.015532	.9442186	1.092232	0.678221	0.172136		745	1.010253	.938152	1.087895	0.787151	0.0729062		184	1.091242	.9465282	1.258081	0.229017		274	.9416552	.8307047	1.067424	0.347289		287	1.02541	.9099607	1.155507	0.680529	0.3021
ENAH	Colon Cancer	359	1.062482	.9586646	1.177543	0.247971	1.3347		359	1.059678	.9551601	1.175632	0.273927	1.19698		72	1.102891	.8808534	1.380899	0.393177		111	1.032874	.8540069	1.249203	0.738852		176	1.057275	.9115768	1.22626	0.461608	0.9084
ENAH	Colorectal Cancer	523	1.045777	.9597305	1.139537	0.306913	1.04391		523	1.044905	.9581865	1.139472	0.320368	0.987444		100	1.06902	.8804276	1.29801	0.500324		171	1.01792	.8731939	1.186634	0.820427		252	1.052588	.929368	1.192145	0.419766	0.9148
ENAH	Head and neck Cancer	119	1.025095	.8553112	1.228582	0.788485	0.071973		119	1.033806	.8611924	1.241017	0.72132	0.127232		24	1.166314	.8060379	1.687623	0.414427		32	.7022817	.4737156	1.04113	0.0785235		63	1.145503	.9033026	1.452644	0.262351	0.0896
ENAH	Kidney Cancer	123	1.091127	.9182521	1.296549	0.321717	0.981955		123	1.064524	.8931574	1.26877	0.485038	0.487515		19	1.152943	.7599338	1.749201	0.503388		44	1.139635	.8592787	1.511464	0.364269		60	.983841	.7560326	1.280293	0.903508	0.7029
ENAH	Leukemia	125	.9984202	.8337172	1.195661	0.986286	0.000295446		125	.9979435	.8328918	1.195703	0.982195	0.00049804		23	.6921224	.435845	1.099091	0.118868		41	1.013479	.7421681	1.383971	0.932879		61	1.110899	.8689707	1.420182	0.401339	0.2080
ENAH	Lip,oral cavity Cancer	47	1.122846	.8525447	1.478847	0.409594	0.679979		47	1.134499	.8595428	1.49741	0.372858	0.794119		10	.9856322	.508158	1.91175	0.965849		14	.5379977	.2908926	.9950118	0.0481657		23	1.535698	1.132655	2.082161	0.00574572	0.0091
ENAH	Liver Cancer	50	1.293814	1.018286	1.643896	0.0350074	4.44481		50	1.264533	.9838724	1.625256	0.0668049	3.35983		10	.9782397	.5136977	1.862872	0.946626		14	1.38334	.9083844	2.10663	0.130485		26	1.325919	.9444414	1.861482	0.103157	0.6572
ENAH	Lung Cancer	373	.8178599	.7321118	.9136513	0.000373663	12.6595		373	.8383709	.7497474	.9374701	0.00198334	9.56489		77	1.143076	.9228693	1.415827	0.220656		107	.8182863	.6626259	1.010513	0.0624882		189	.7277508	.6184506	.8563679	0.000129525	0.0041
ENAH	Lung adenocarcinoma	140	.7698263	.6414006	.9239664	0.00496661	7.89156		140	.7810644	.6505424	.9377738	0.00808222	7.01517		25	.7578643	.4879659	1.177046	0.217099		37	.758769	.5314989	1.08322	0.128547		78	.7931898	.6218107	1.011803	0.0621133	0.9720
ENAH	Lung squamous cell carcinoma	64	.8115198	.6203839	1.061543	0.12748	2.32292		64	.8504313	.6446897	1.121832	0.25161	1.31434		15	1.477269	.99192	2.2001	0.0548525		17	.7969721	.4534074	1.400869	0.430353		32	.5597159	.3664227	.8549738	0.00725603	0.0042
ENAH	Lung small cell carcinoma	40	.7957588	.5654019	1.119968	0.19013	1.71661		40	.8442675	.599169	1.189627	0.333274	0.936134		8	1.015946	.4896081	2.108108	0.966118		17	.8420746	.490908	1.444445	0.532416		15	.6802821	.3745182	1.235678	0.205851	0.6990
ENAH	Melanoma	277	.9840817	.8714304	1.111296	0.795871	0.0669227		277	.9880252	.8750491	1.115588	0.845823	0.0378111		57	1.159593	.9064398	1.483447	0.238685		90	1.013421	.821394	1.250341	0.901015		130	.895992	.7453538	1.077075	0.24225	0.2519
ENAH	Multiple myeloma	87	.9681149	.77873	1.203558	0.770472	0.0851227		87	.9681149	.77873	1.203558	0.770472	0.0851227		11	1.79124	1.232206	2.603899	0.00225868		38	.7302447	.5122005	1.04111	0.0823303		38	.9566766	.6858157	1.334513	0.794252	0.0023
ENAH	Non-Hodgkin lymphoma	191	1.226987	1.078764	1.395577	0.00184476	9.69793		191	1.226987	1.078764	1.395577	0.00184476	9.69793		44	1.037908	.7722647	1.394927	0.805162		58	1.341791	1.085534	1.658542	0.00654866		89	1.235692	1.023853	1.491362	0.0274087	0.3837
ENAH	Diffuse lymphoma	97	1.297416	1.091991	1.541486	0.0030704	8.76515		97	1.297416	1.091991	1.541486	0.0030704	8.76515		21	1.028817	.6694764	1.581034	0.896888		28	1.366122	1.017562	1.834078	0.0379121		48	1.356585	1.072531	1.71587	0.0109565	0.5032
ENAH	Esophageal Cancer	96	1.025109	.837473	1.254785	0.810003	0.0578031		96	.9862174	.7997397	1.216177	0.896739	0.0168435		24	1.156624	.7901734	1.69302	0.454157		30	1.014316	.701014	1.467641	0.939888		42	.8630656	.6189959	1.203372	0.385202	0.5190
ENAH	Esophageal adenocarcinoma	75	1.059296	.8462909	1.325914	0.615023	0.252926		75	1.014967	.8050382	1.279639	0.900004	0.0157896		18	1.234385	.8129845	1.874215	0.323023		24	.9396769	.6155959	1.434371	0.773095		33	.9456112	.6599457	1.354931	0.760561	0.5724
ENAH	Oral Cancer	98	1.034348	.8478758	1.261831	0.739162	0.110864		98	1.047623	.8572761	1.280235	0.649291	0.206795		19	1.20851	.8007179	1.823984	0.367187		28	.6486392	.4234981	.9934703	0.046582		51	1.207884	.9354136	1.559721	0.147599	0.0390
ENAH	Ovarian Cancer	83	1.056422	.8513017	1.310965	0.618252	0.248331		83	1.038067	.8304296	1.297621	0.74283	0.107655		29	.9260678	.6240865	1.374171	0.702873		28	.9329082	.6315349	1.378099	0.72718		26	1.322365	.9376691	1.864891	0.11115	0.2943
ENAH	Pancreatic Cancer	100	1.099383	.9068832	1.332744	0.334672	0.930737		100	1.074681	.8823033	1.309005	0.474185	0.512207		18	1.012429	.6290689	1.629412	0.959424		25	1.07306	.720348	1.598474	0.728754		57	1.097457	.8473856	1.421326	0.48091	0.9582
ENAH	Prostate cancer	1098	.9912856	.9331874	1.053001	0.776384	0.0806758		1098	.9968223	.9380139	1.059318	0.918291	0.0105241		237	1.050675	.9255509	1.192714	0.444812		349	1.023963	.9200778	1.139577	0.664396		512	.9509205	.8684649	1.041205	0.276841	0.3789
ENAH	Rectal Cancer	165	1.004105	.8596224	1.172872	0.958782	0.00267099		165	1.006622	.8605662	1.177467	0.934233	0.00680969		28	.9809746	.6727097	1.4305	0.920502		60	.9926209	.7652273	1.287586	0.955505		77	1.024591	.8156538	1.287049	0.83462	0.9743
ENAH	Stomach Cancer	67	.9624801	.7520287	1.231825	0.761301	0.092278		67	.9410091	.7314426	1.210619	0.636197	0.223751		10	1.007327	.5298851	1.914958	0.98223		22	.6669757	.4136472	1.075449	0.0966034		35	1.102605	.7998339	1.519989	0.550948	0.2271
ENAH	Thyroid Cancer	44	1.230086	.9401666	1.609409	0.131028	2.28028		44	1.19406	.9059482	1.573798	0.208073	1.58478		10	1.814678	1.2433	2.64864	0.00201033		17	.9826135	.596556	1.618506	0.945081		17	.932067	.5647279	1.53835	0.783174	0.0527
ENAH	Uterine Cancer	134	1.12705	.9584262	1.325341	0.148055	2.09218		134	1.021958	.8616423	1.212102	0.802984	0.0622441		36	.897972	.6254088	1.289323	0.55983		39	1.036223	.7632482	1.406827	0.819575		59	1.086642	.8464547	1.394983	0.514418	0.6947
ENG	Bladder Cancer	103	1.067703	.8755612	1.30201	0.517529	0.418814		103	1.05034	.8588067	1.284589	0.632551	0.228617		24	1.333407	.8845834	2.009957	0.169367		29	1.04281	.7086022	1.534644	0.831609		50	.9354458	.6986736	1.252457	0.654033	0.3857
ENG	Brain Cancer	73	.960606	.7574819	1.218199	0.740203	0.109948		73	.960606	.7574819	1.218199	0.740203	0.109948		19	.6921088	.4323142	1.108024	0.125341		29	1.268175	.8775334	1.832713	0.206019		25	.8844499	.5888179	1.328512	0.554166	0.1220
ENG	Breast Cancer	772	.8853925	.8230881	.9524132	0.00107704	10.6902		772	.9059648	.8409654	.9759881	0.00932748	6.75902		192	.9212298	.7938797	1.069009	0.279762		279	.8534038	.7537324	.9662555	0.0123603		301	.9497882	.8429053	1.070224	0.39769	0.4633
ENG	Colon Cancer	361	.926213	.8326118	1.030337	0.158494	1.98854		361	.9356497	.8399658	1.042233	0.226883	1.4603		73	.8724677	.6850938	1.111088	0.268727		113	.896351	.7384699	1.087986	0.268333		175	.9908303	.8497761	1.155298	0.906409	0.5933
ENG	Colorectal Cancer	534	1.00936	.9251883	1.101189	0.833903	0.0439734		534	1.016977	.9311647	1.110698	0.708185	0.140096		104	1.00529	.823064	1.22786	0.958765		176	.9973643	.8548592	1.163625	0.973236		254	1.036494	.9127181	1.177056	0.580656	0.9232
ENG	Head and neck Cancer	122	1.089425	.9093094	1.305219	0.352939	0.862862		122	.9862973	.8203049	1.185879	0.883333	0.0215342		24	1.085887	.7243343	1.627909	0.690002		32	.8463543	.5882922	1.217619	0.368687		66	1.025876	.7981477	1.318579	0.84189	0.6093
ENG	Kidney Cancer	127	1.027199	.8592231	1.228015	0.768328	0.086767		127	1.025738	.8557718	1.229461	0.783371	0.0755859		19	.989738	.6210886	1.577201	0.965393		45	.8748321	.6431981	1.189884	0.39415		63	1.148364	.8922667	1.477966	0.282579	0.4026
ENG	Leukemia	130	1.256177	1.067041	1.478839	0.00615631	7.50397		130	1.257429	1.068356	1.479962	0.00586416	7.59158		26	1.716648	1.177499	2.50266	0.00496243		43	1.212456	.9141433	1.608116	0.181231		61	1.141935	.8872463	1.469733	0.302625	0.1981
ENG	Lip,oral cavity Cancer	47	1.197505	.9062576	1.582351	0.204916	1.60699		47	1.126799	.8496387	1.494372	0.407235	0.686859		9	1.198736	.718585	1.999718	0.487521		13	.9945995	.5638664	1.754366	0.985079		25	1.178732	.7846902	1.770646	0.428324	0.8673
ENG	Liver Cancer	55	1.69765	1.450998	1.986229	3.91397e-11	43.6564		55	1.647133	1.407249	1.927908	5.16258e-10	38.6148		10	1.680788	1.147272	2.462406	0.00769659		16	2.159012	1.553678	3.000192	4.54611e-06		29	1.5844	1.223534	2.051698	0.000483339	0.3374
ENG	Lung Cancer	389	1.172214	1.059561	1.296843	0.00205448	9.50021		389	1.030418	.9292014	1.14266	0.570024	0.322642		80	.9622616	.7645448	1.211109	0.743057		114	.9999811	.8245445	1.212745	0.999847		195	1.081499	.9352514	1.250615	0.290544	0.6514
ENG	Lung adenocarcinoma	148	1.08163	.916485	1.276533	0.353262	0.861706		148	.9847982	.8332181	1.163954	0.857443	0.0322671		25	1.037791	.6890904	1.562943	0.859076		41	.8611057	.6209622	1.194119	0.370017		82	1.031601	.8261884	1.288085	0.783605	0.6446
ENG	Lung squamous cell carcinoma	66	1.436508	1.141653	1.807515	0.00200041	9.54916		66	1.218605	.9460741	1.569644	0.125829	2.34323		16	.886599	.5261402	1.494008	0.651212		17	1.770095	1.057289	2.963465	0.0298677		33	1.19575	.830757	1.721103	0.335998	0.1781
ENG	Lung small cell carcinoma	41	1.284473	.9483395	1.739747	0.105814	2.61565		41	1.050194	.7624572	1.446516	0.764336	0.089875		8	1.103836	.5117756	2.380837	0.801116		18	1.20068	.7439243	1.937875	0.453977		15	.8634321	.5055226	1.474741	0.590838	0.6601
ENG	Melanoma	291	1.039097	.9237601	1.168834	0.522896	0.408178		291	1.041201	.9255438	1.17131	0.501553	0.451649		58	.8913828	.6836461	1.162243	0.39569		94	.8776157	.7113492	1.082744	0.223168		139	1.239843	1.051075	1.462514	0.0107396	0.0170
ENG	Multiple myeloma	97	.988082	.8049475	1.212882	0.908733	0.0131415		97	.988082	.8049475	1.212882	0.908733	0.0131415		15	.9488723	.5642099	1.595787	0.843149		38	.9300108	.6695813	1.291733	0.665117		44	1.05193	.7769101	1.424304	0.743353	0.8531
ENG	Non-Hodgkin lymphoma	202	1.099186	.9548993	1.265274	0.187776	1.73498		202	1.099186	.9548993	1.265274	0.187776	1.73498		46	1.260472	.9429209	1.684967	0.118029		63	1.0589	.821966	1.364132	0.657867		93	1.05113	.8533487	1.294751	0.639169	0.5727
ENG	Diffuse lymphoma	101	.9741527	.7963726	1.19162	0.798941	0.0648813		101	.9741527	.7963726	1.19162	0.798941	0.0648813		22	1.422272	.9421953	2.146963	0.0936268		31	.8308873	.5769929	1.196503	0.319384		48	.8982073	.6695191	1.205009	0.473948	0.1184
ENG	Esophageal Cancer	98	.9767101	.7972643	1.196545	0.820019	0.0517653		98	.9516679	.7747443	1.168994	0.636883	0.222842		24	1.13293	.7598396	1.689211	0.540288		31	.7749745	.5358619	1.120784	0.175667		43	.9933083	.7286614	1.354074	0.966122	0.3687
ENG	Esophageal adenocarcinoma	76	.9744951	.7736651	1.227457	0.826325	0.0481441		76	1.005666	.7983309	1.266849	0.961743	0.00230079		18	1.143271	.7272559	1.797262	0.561837		25	.9480393	.6290547	1.428776	0.798748		33	.9694716	.6824956	1.377115	0.862551	0.8065
ENG	Oral Cancer	100	1.139716	.9353154	1.388786	0.194684	1.68181		100	1.034832	.8449118	1.267442	0.740671	0.109538		18	1.28432	.84733	1.946675	0.238302		28	.8876866	.6015356	1.30996	0.548466		54	1.037324	.785722	1.369492	0.795992	0.4443
ENG	Ovarian Cancer	86	.9261017	.744275	1.152349	0.491193	0.473913		86	.9502364	.7579875	1.191246	0.658061	0.195888		31	.8068801	.553625	1.175987	0.264211		28	.8571992	.5792524	1.268515	0.440977		27	1.135307	.7583557	1.699628	0.537623	0.4421
ENG	Pancreatic Cancer	105	.9190596	.7538056	1.120542	0.403949	0.696539		105	.9207076	.7534914	1.125033	0.419163	0.652661		20	.6510383	.409863	1.034128	0.0690908		26	.8573109	.5722233	1.284432	0.45543		59	1.061595	.8159115	1.381257	0.656271	0.1828
ENG	Prostate cancer	1141	.9393185	.8847941	.9972028	0.0401918	4.20977		1141	.9406713	.8856459	.9991154	0.04673	3.95508		240	.9277181	.8132683	1.058274	0.264062		364	.9938569	.8937168	1.105217	0.90946		537	.9114924	.8348024	.9952276	0.0387674	0.4569
ENG	Rectal Cancer	173	1.201641	1.03627	1.393403	0.0150327	5.91263		173	1.205039	1.038399	1.39842	0.0140423	6.03281		31	1.390218	.9881349	1.955913	0.0585658		63	1.197748	.9419088	1.523078	0.141071		79	1.145469	.9127466	1.43753	0.241167	0.6486
ENG	Stomach Cancer	68	.9398585	.7344654	1.20269	0.622008	0.243055		68	.941518	.7342524	1.207291	0.634768	0.225651		11	1.009775	.5481836	1.860044	0.975102		22	1.259637	.8234677	1.926833	0.287171		35	.7646531	.5408356	1.081094	0.128847	0.1981
ENG	Thyroid Cancer	44	.7421587	.5473462	1.006309	0.0549238	3.6844		44	.7789658	.5711864	1.062329	0.114566	2.49007		10	1.169124	.6066106	2.25326	0.640669		17	.5951508	.364481	.9718051	0.0380531		17	.8105232	.4945546	1.328363	0.404594	0.2654
ENG	Uterine Cancer	139	.990324	.8340029	1.175945	0.911674	0.012305		139	1.101501	.9249964	1.311687	0.277937	1.17715		36	1.174346	.8301079	1.661337	0.363888		42	1.229239	.9003012	1.678358	0.193954		61	.98648	.755738	1.287672	0.920241	0.5314
ENO1	Bladder Cancer	102	.9760949	.8035345	1.185713	0.807412	0.0594219		102	.9748146	.8019562	1.184932	0.797851	0.0656024		23	1.075631	.7121786	1.624568	0.728926		29	.8217457	.5671626	1.190604	0.299379		50	1.026573	.7774765	1.355478	0.853269	0.5579
ENO1	Brain Cancer	70	1.129546	.8888357	1.435443	0.31914	0.992466		70	1.129546	.8888357	1.435443	0.31914	0.992466		17	1.420054	.8679314	2.323402	0.162686		28	1.069725	.7335362	1.559993	0.726226		25	1.026913	.6889064	1.53076	0.89626	0.5688
ENO1	Breast Cancer	771	.9524213	.8876971	1.021865	0.174589	1.84309		771	.9582872	.8930224	1.028322	0.23644	1.40169		191	.9590095	.8321367	1.105226	0.563206		279	.9468922	.8419765	1.064881	0.362414		301	.9649705	.8622458	1.079933	0.534658	0.9738
ENO1	Colon Cancer	361	.9368093	.8446054	1.039079	0.216906	1.52473		361	.9388349	.8464857	1.041259	0.232214	1.42725		71	.995821	.7865917	1.260704	0.972239		112	.9667855	.8020815	1.165311	0.72298		178	.9021098	.7790858	1.04456	0.168461	0.7338
ENO1	Colorectal Cancer	532	.9414324	.8643985	1.025331	0.16586	1.91997		532	.9424053	.8653074	1.026372	0.173134	1.8556		102	1.078358	.8848848	1.314132	0.45461		174	.8867601	.7639488	1.029314	0.114086		256	.9318322	.8243782	1.053292	0.258727	0.2927
ENO1	Head and neck Cancer	120	.9908421	.8271083	1.186989	0.920477	0.0099667		120	.984904	.8228477	1.178877	0.868285	0.0275022		25	.9860419	.6650195	1.46203	0.944237		32	.9172448	.6465031	1.301367	0.628382		63	1.011335	.789253	1.295906	0.929005	0.9047
ENO1	Kidney Cancer	125	1.065794	.8920465	1.273383	0.482809	0.492513		125	1.058576	.8855166	1.265457	0.531963	0.390641		19	1.667485	1.045807	2.658718	0.0317035		44	.9363628	.6944629	1.262523	0.666319		62	1.00876	.7832096	1.299266	0.946144	0.1091
ENO1	Leukemia	127	.9311886	.7819216	1.10895	0.423821	0.639695		127	.9270232	.7782816	1.104192	0.395761	0.721168		26	.7232587	.4935265	1.059929	0.0966152		43	1.064868	.7846122	1.445228	0.686701		58	.9357528	.7226964	1.21162	0.614439	0.2988
ENO1	Lip,oral cavity Cancer	46	1.005419	.7508873	1.34623	0.971055	0.00131662		46	1.001704	.7485478	1.340476	0.990862	0.000131163		10	1.208211	.6428757	2.270693	0.556837		13	1.129723	.6494328	1.965215	0.665879		23	.8858469	.5874781	1.335752	0.562965	0.6510
ENO1	Liver Cancer	52	.9281794	.7048722	1.222231	0.595567	0.281733		52	.9276949	.704108	1.222281	0.593748	0.284529		10	.503145	.2675139	.9463245	0.0330779		15	.7111926	.4336305	1.166419	0.176973		27	1.372027	.9227852	2.039975	0.118079	0.0147
ENO1	Lung Cancer	382	1.024385	.9256144	1.133694	0.641413	0.216899		382	1.017521	.9199062	1.125493	0.735706	0.113937		77	1.213616	.969508	1.519188	0.0910852		111	.9086256	.7540253	1.094924	0.313947		194	1.008992	.8755957	1.16271	0.901533	0.1501
ENO1	Lung adenocarcinoma	146	1.014476	.8610244	1.195275	0.86363	0.0294998		146	1.012995	.8608281	1.19206	0.876454	0.0241698		24	.9695371	.6566344	1.431546	0.876351		39	.8371253	.6143055	1.140766	0.260207		83	1.138225	.9144618	1.416742	0.246338	0.2734
ENO1	Lung squamous cell carcinoma	63	.9255806	.7221766	1.186274	0.541329	0.373081		63	.9222436	.7193388	1.182382	0.523152	0.407674		16	1.454492	.8881871	2.381871	0.136543		16	.6668082	.4082883	1.089018	0.105397		31	.8361396	.5828264	1.19955	0.331114	0.0733
ENO1	Lung small cell carcinoma	40	.9796879	.7186806	1.335487	0.896708	0.0168536		40	.9608992	.7043288	1.310932	0.801296	0.0633376		7	.8778859	.4149222	1.857417	0.733396		18	1.314562	.7986251	2.163809	0.282094		15	.6931191	.4225325	1.136987	0.146622	0.1992
ENO1	Melanoma	286	1.02401	.9107961	1.151296	0.691439	0.157532		286	1.023754	.9105203	1.151069	0.694655	0.154092		59	1.190045	.9145013	1.548611	0.195379		90	.9622088	.7811501	1.185234	0.717204		137	1.00058	.8455639	1.184014	0.994617	0.4349
ENO1	Multiple myeloma	94	1.240703	1.00799	1.527142	0.0418449	4.14147		94	1.240703	1.00799	1.527142	0.0418449	4.14147		15	1.616543	.9488203	2.754169	0.0772761		36	1.125835	.805729	1.573114	0.487422		43	1.230498	.9065316	1.670241	0.183352	0.5288
ENO1	Non-Hodgkin lymphoma	200	1.003032	.8721158	1.153601	0.966159	0.00180002		200	1.003032	.8721158	1.153601	0.966159	0.00180002		43	1.097375	.8104297	1.485918	0.547946		64	1.201446	.9353944	1.54317	0.150713		93	.8520902	.6955511	1.04386	0.122226	0.0901
ENO1	Diffuse lymphoma	102	1.012219	.8325929	1.230599	0.903018	0.0148474		102	1.012219	.8325929	1.230599	0.903018	0.0148474		21	1.052348	.6837312	1.619696	0.816603		32	.9741707	.6888514	1.377668	0.882346		49	1.021743	.770186	1.355464	0.881423	0.9596
ENO1	Esophageal Cancer	95	1.015076	.82868	1.243399	0.885059	0.0208972		95	1.007364	.8219263	1.234639	0.943649	0.00499627		24	1.117073	.745895	1.67296	0.591085		30	.9809104	.6816295	1.411595	0.917341		41	.9559386	.7018503	1.302014	0.774996	0.8267
ENO1	Esophageal adenocarcinoma	75	1.070054	.8512139	1.345156	0.561907	0.336413		75	1.069291	.8498053	1.345466	0.567628	0.326668		18	1.150477	.7216709	1.834075	0.555784		24	1.129158	.7488756	1.702548	0.562077		33	.9818945	.6958155	1.385593	0.917184	0.8200
ENO1	Oral Cancer	99	.9565062	.7844786	1.166258	0.660238	0.193235		99	.9540693	.7833154	1.162046	0.640272	0.218386		19	.947344	.6060295	1.480886	0.812406		28	.9207648	.6341615	1.336896	0.664372		52	.9674606	.7363735	1.271067	0.812229	0.9781
ENO1	Ovarian Cancer	87	1.079615	.872369	1.336096	0.481181	0.496186		87	1.06946	.8614125	1.327754	0.542922	0.37015		31	.8418995	.5921039	1.197078	0.337914		28	1.37374	.9311042	2.0268	0.109549		28	1.096014	.7498618	1.601958	0.635904	0.1844
ENO1	Pancreatic Cancer	102	1.021592	.83973	1.242839	0.830879	0.0456139		102	1.018161	.8361724	1.239758	0.85783	0.0320902		19	.7433617	.4745748	1.164383	0.195226		25	.9844462	.6565655	1.476067	0.939537		58	1.152943	.8869346	1.498733	0.28759	0.2495
ENO1	Prostate cancer	1122	1.01307	.9545508	1.075177	0.668831	0.182972		1122	1.011394	.9528079	1.073583	0.709795	0.138481		236	1.020555	.8959613	1.162476	0.75939		360	1.068707	.9617353	1.187577	0.216871		526	.9697014	.888891	1.057858	0.488295	0.3740
ENO1	Rectal Cancer	171	.9521429	.8190176	1.106907	0.523352	0.407282		171	.9521446	.8188703	1.10711	0.523868	0.406271		31	1.291035	.8973839	1.857368	0.168661		62	.7613266	.5939192	.9759208	0.0313702		78	1.004087	.8031609	1.25528	0.971437	0.0493
ENO1	Stomach Cancer	67	1.116759	.8765607	1.422776	0.371474	0.798727		67	1.110732	.872386	1.414196	0.394124	0.726182		11	1.271914	.6895569	2.346093	0.4413		22	.8776466	.5787354	1.330942	0.539011		34	1.236412	.8809008	1.735399	0.219879	0.4065
ENO1	Thyroid Cancer	43	1.092612	.8087817	1.476049	0.563858	0.333068		43	1.082192	.800771	1.462515	0.607219	0.264244		10	1.251562	.6684838	2.343225	0.483125		16	.6977367	.4314956	1.128254	0.14215		17	1.551165	.9391523	2.562004	0.0863902	0.0677
ENO1	Uterine Cancer	138	.9329944	.7897033	1.102286	0.414932	0.664624		138	.9149075	.7727934	1.083156	0.30182	1.06613		36	.7615328	.547673	1.058902	0.1053		41	.8520658	.626135	1.15952	0.308478		61	1.079371	.8344988	1.396097	0.560701	0.2253
ENO2	Bladder Cancer	103	.958238	.786629	1.167285	0.671794	0.179511		103	.9611311	.7888234	1.171077	0.694105	0.154677		24	1.148671	.7713147	1.710643	0.495167		29	.7708761	.5197724	1.143289	0.195645		50	.9839668	.7430267	1.303036	0.910195	0.3680
ENO2	Brain Cancer	72	1.190262	.9443476	1.500215	0.140203	2.17573		72	1.190262	.9443476	1.500215	0.140203	2.17573		19	1.403443	.9003349	2.18769	0.134543		28	1.362579	.9409337	1.97317	0.101487		25	.9004685	.6024015	1.346018	0.609237	0.2357
ENO2	Breast Cancer	775	.9545324	.889025	1.024867	0.199552	1.64565		775	.9540122	.888461	1.0244	0.194898	1.6802		192	.9500837	.8233143	1.096372	0.48344		280	.9424183	.8368282	1.061332	0.327985		303	.9647413	.8613294	1.080569	0.534932	0.9606
ENO2	Colon Cancer	364	.938709	.8448964	1.042938	0.239047	1.3862		364	.9327053	.8393672	1.036423	0.195331	1.67694		72	.8960685	.7056907	1.137805	0.367836		113	.9982951	.8274288	1.204446	0.985786		179	.9083731	.781154	1.056311	0.211908	0.6944
ENO2	Colorectal Cancer	536	.9581192	.8787055	1.04471	0.332469	0.939257		536	.9516944	.8726775	1.037866	0.262905	1.25339		103	1.041486	.8556876	1.267627	0.68515		176	.9300525	.7992504	1.082261	0.348395		257	.9322242	.8223338	1.0568	0.272779	0.6061
ENO2	Head and neck Cancer	122	.9374233	.782185	1.123471	0.484193	0.489406		122	.9416666	.7867215	1.127128	0.512297	0.429372		25	.9652859	.6479914	1.437946	0.862062		33	.9303233	.6558362	1.319691	0.685565		64	.932879	.7287481	1.194189	0.581329	0.9882
ENO2	Kidney Cancer	125	1.027697	.8599549	1.228158	0.763801	0.0902964		125	1.022523	.8555575	1.222072	0.806558	0.059961		19	1.290566	.8300741	2.00652	0.257279		44	.9861604	.7292214	1.333631	0.927895		62	.9772663	.7582214	1.259592	0.859039	0.5365
ENO2	Leukemia	130	.8707004	.7290818	1.039827	0.126326	2.33708		130	.8667978	.7254624	1.035668	0.115475	2.47764		26	.6440115	.4266112	.9721987	0.0362471		43	1.043604	.7686862	1.416844	0.7844		61	.8590982	.6625646	1.113929	0.251838	0.1810
ENO2	Lip,oral cavity Cancer	48	.9106647	.6814767	1.216931	0.526959	0.400251		48	.9019945	.6769921	1.201778	0.481103	0.496363		10	1.141318	.6070669	2.14574	0.681524		14	.9296777	.5428393	1.592185	0.790524		24	.8132856	.5397984	1.225334	0.323029	0.6740
ENO2	Liver Cancer	52	.8791944	.6627106	1.166396	0.372006	0.796954		52	.8617984	.6497916	1.142976	0.301894	1.06581		10	.5904777	.297488	1.172027	0.132028		15	.6337572	.3720354	1.079597	0.0933154		27	1.147709	.7821439	1.684136	0.481356	0.1007
ENO2	Lung Cancer	384	.9495821	.8570163	1.052146	0.32286	0.977324		384	.9784079	.8838195	1.083119	0.673908	0.177065		78	1.076292	.8621869	1.343566	0.515904		112	.9096413	.7521385	1.100126	0.32893		194	.9797662	.8491879	1.130423	0.779398	0.5287
ENO2	Lung adenocarcinoma	146	.9301095	.7876138	1.098386	0.393139	0.72921		146	.9546562	.8096001	1.125702	0.581054	0.304533		24	.8204962	.5425178	1.240907	0.348578		39	.8926123	.6464468	1.232517	0.490153		83	1.039542	.8364705	1.291914	0.726554	0.5316
ENO2	Lung squamous cell carcinoma	64	.8309081	.6432564	1.073302	0.156097	2.01164		64	.881559	.6838649	1.136403	0.330545	0.946762		16	1.124622	.6969255	1.814793	0.630483		17	.5976616	.3572825	.9997674	0.0498965		31	.9112203	.6285212	1.321073	0.623704	0.2008
ENO2	Lung small cell carcinoma	41	.9166351	.6701363	1.253804	0.585979	0.296668		41	.9463101	.6930888	1.292046	0.728349	0.120633		8	.7431918	.3544936	1.558093	0.431969		18	1.072668	.6557626	1.754622	0.779946		15	.9270942	.561377	1.531063	0.767417	0.7172
ENO2	Melanoma	289	1.00941	.8979763	1.134671	0.875306	0.0246246		289	1.009135	.8976191	1.134506	0.879027	0.0231659		59	1.249668	.9685197	1.61243	0.0865322		91	.9277119	.7516847	1.14496	0.484577		139	.9716898	.8200113	1.151425	0.740152	0.1731
ENO2	Multiple myeloma	95	1.188769	.9721065	1.453721	0.0921058	2.83718		95	1.188769	.9721065	1.453721	0.0921058	2.83718		15	1.650813	1.014886	2.685211	0.043436		36	1.009382	.7234141	1.408393	0.956184		44	1.204287	.8970508	1.616749	0.216089	0.2614
ENO2	Non-Hodgkin lymphoma	202	.9797698	.851412	1.127479	0.775443	0.0813748		202	.9797698	.851412	1.127479	0.775443	0.0813748		44	1.124577	.8370727	1.51083	0.435754		64	1.115245	.8712591	1.427557	0.386546		94	.8374807	.6793459	1.032425	0.0966948	0.1318
ENO2	Diffuse lymphoma	103	.9337325	.7662093	1.137883	0.496742	0.46189		103	.9337325	.7662093	1.137883	0.496742	0.46189		21	1.041253	.6770633	1.601339	0.85395		32	.8743028	.6126215	1.247761	0.45917		50	.9312644	.700618	1.237841	0.623814	0.8279
ENO2	Esophageal Cancer	97	.9456072	.7712674	1.159355	0.590656	0.289321		97	.9489643	.774286	1.16305	0.61377	0.254722		24	.9767298	.6539012	1.458938	0.908438		30	.9570196	.6629797	1.38147	0.814547		43	.9227413	.6786268	1.254668	0.608042	0.9737
ENO2	Esophageal adenocarcinoma	75	1.001824	.7958018	1.261182	0.987624	0.000240599		75	.9939589	.7895233	1.25133	0.958867	0.00266005		18	.9493823	.5988338	1.505137	0.825152		24	1.070489	.7124425	1.608477	0.743		33	.9616566	.6774761	1.365042	0.826831	0.9051
ENO2	Oral Cancer	101	.8947638	.7328068	1.092515	0.275073	1.19127		101	.89587	.7350174	1.091924	0.276147	1.18595		19	.9250168	.5860533	1.460031	0.737837		29	.9429878	.650726	1.366514	0.756449		53	.8567071	.6517917	1.126045	0.267496	0.9075
ENO2	Ovarian Cancer	88	1.070377	.8670518	1.321383	0.526899	0.400368		88	1.050785	.8484138	1.301428	0.64993	0.205989		32	.7251121	.5058733	1.039366	0.080157		28	1.405773	.9665843	2.044516	0.0747284		28	1.179634	.8146886	1.70806	0.381706	0.0338
ENO2	Pancreatic Cancer	103	1.008167	.8276761	1.228016	0.935593	0.00653019		103	1.005304	.8248384	1.225254	0.958208	0.00274604		19	.7589547	.4715245	1.221596	0.256061		25	1.048579	.6983771	1.574389	0.819062		59	1.083458	.8357811	1.404532	0.544972	0.4278
ENO2	Prostate cancer	1133	1.029414	.9701151	1.092337	0.338233	0.917118		1133	1.02865	.969252	1.091687	0.351947	0.866426		237	1.094351	.96228	1.244548	0.169439		365	1.056884	.9517652	1.173612	0.300642		531	.9820308	.8999162	1.071638	0.684011	0.3279
ENO2	Rectal Cancer	172	1.000929	.8599727	1.164989	0.990436	0.000143697		172	.9959705	.8553043	1.159771	0.958549	0.00270129		31	1.442715	1.019923	2.040769	0.0383163		63	.8216251	.6351852	1.062789	0.134599		78	.9877809	.7879546	1.238283	0.915096	0.0380
ENO2	Stomach Cancer	67	1.117467	.8790717	1.420512	0.364309	0.822985		67	1.120174	.8814038	1.423628	0.353491	0.860887		11	1.440547	.8050941	2.577558	0.218829		22	.9881324	.6440888	1.515949	0.956398		34	1.114265	.7968744	1.558072	0.527038	0.5919
ENO2	Thyroid Cancer	43	1.063308	.7895181	1.432043	0.686128	0.163309		43	1.048649	.7781871	1.413111	0.754947	0.0974204		10	1.038545	.5635506	1.913891	0.903488		16	.6597464	.3936126	1.105822	0.114508		17	1.573626	.9906351	2.499707	0.0548432	0.0488
ENO2	Uterine Cancer	140	.954921	.8068627	1.130148	0.591532	0.287958		140	.9367593	.7913799	1.108845	0.447717	0.576426		36	.8339467	.5913071	1.176152	0.300623		42	.8477283	.6211978	1.156867	0.297699		62	1.062386	.828429	1.362415	0.63347	0.4028
ENPP2	Bladder Cancer	103	1.141707	.8854097	1.472195	0.306928	1.04385		103	1.108705	.8563578	1.435413	0.433543	0.613312		24	1.358771	.8069885	2.287839	0.248797		29	1.266314	.7798999	2.056098	0.339704		50	.9100527	.6203012	1.335151	0.629838	0.3880
ENPP2	Brain Cancer	73	.9438967	.6932085	1.285242	0.713914	0.134399		73	.9438967	.6932085	1.285242	0.713914	0.134399		19	.6967239	.372354	1.303663	0.258295		29	1.113342	.6919058	1.791473	0.658204		25	.9682262	.5715513	1.640206	0.904434	0.5033
ENPP2	Breast Cancer	772	.9860882	.9032642	1.076507	0.754295	0.0979575		772	.9910462	.9074167	1.082383	0.841513	0.0399835		192	1.044241	.877309	1.242936	0.626184		279	.9298769	.801495	1.078823	0.337513		301	1.015156	.8812937	1.169351	0.834842	0.5589
ENPP2	Colon Cancer	361	.8439866	.7350365	.9690858	0.016161	5.78527		361	.8509879	.7404168	.9780712	0.0230747	5.16287		73	.7192502	.5236722	.9878713	0.0418176		113	.8566662	.6688678	1.097193	0.220455		175	.9073687	.7441237	1.106426	0.336768	0.4763
ENPP2	Colorectal Cancer	534	.9706324	.8674924	1.086035	0.603038	0.270438		534	.9819097	.8767411	1.099694	0.752123	0.0997559		104	.8841636	.681123	1.14773	0.355034		176	.8948571	.7331562	1.092222	0.274627		254	1.090311	.9276194	1.281535	0.294323	0.2159
ENPP2	Head and neck Cancer	122	1.126692	.8911821	1.42444	0.318749	0.994072		122	1.054521	.8308609	1.338388	0.662489	0.190514		24	1.068055	.6372352	1.790142	0.802694		32	1.11574	.7111961	1.750396	0.633606		66	1.01473	.7293576	1.41176	0.930836	0.9443
ENPP2	Kidney Cancer	127	1.089771	.8663905	1.370746	0.46262	0.539547		127	1.075783	.8529563	1.35682	0.537322	0.380526		19	1.756343	1.099893	2.804583	0.0183394		45	.9562466	.643619	1.420728	0.824715		63	.9590261	.6848387	1.342989	0.807609	0.0838
ENPP2	Leukemia	130	1.394146	1.127511	1.723835	0.00215439	9.41311		130	1.395505	1.128888	1.725091	0.0020655	9.4904		26	2.100843	1.412022	3.125688	0.000250286		43	1.490887	1.047517	2.121915	0.0265714		61	1.06217	.7642457	1.476234	0.719509	0.0336
ENPP2	Lip,oral cavity Cancer	47	1.239742	.8614344	1.784186	0.247289	1.33856		47	1.185836	.8213403	1.712089	0.363023	0.827408		9	.7612679	.3262174	1.776511	0.528121		13	1.241722	.6266719	2.460416	0.534916		25	1.362745	.8221874	2.258697	0.229936	0.5069
ENPP2	Liver Cancer	55	2.705383	2.170439	3.372174	8.45057e-19	78.3917		55	2.653631	2.108333	3.339964	9.14988e-17	69.1447		10	4.308	2.416544	7.67992	7.37496e-07		16	4.560493	2.929782	7.098856	1.80346e-11		29	1.909626	1.289099	2.828852	0.00125295	0.0067
ENPP2	Lung Cancer	389	1.092338	.9626436	1.239505	0.170818	1.87575		389	1.040631	.9154072	1.182985	0.542637	0.370674		80	.7923921	.5904912	1.063327	0.120959		114	1.343824	1.074128	1.681238	0.00972024		195	.9919386	.8251993	1.192369	0.931307	0.0139
ENPP2	Lung adenocarcinoma	148	1.12646	.9187671	1.381104	0.25213	1.31146		148	1.094728	.8917626	1.343888	0.387011	0.748313		25	.9531165	.5730314	1.585308	0.85325		41	1.427143	.9842108	2.069412	0.0606527		82	.9948667	.7511292	1.317696	0.971368	0.2617
ENPP2	Lung squamous cell carcinoma	66	1.462516	1.094536	1.954209	0.0101456	6.60916		66	1.362366	1.006181	1.844641	0.0455204	3.99925		16	.6654175	.3339722	1.3258	0.246806		17	1.64634	.9444047	2.869995	0.0787072		33	1.657606	1.098066	2.50227	0.0161639	0.0657
ENPP2	Lung small cell carcinoma	41	.8930547	.6005712	1.32798	0.576344	0.312182		41	.84237	.5602209	1.266621	0.409794	0.679397		8	.6396265	.2393064	1.709616	0.372998		18	1.251956	.7030847	2.229309	0.445279		15	.5081344	.2516552	1.02601	0.0589798	0.1293
ENPP2	Melanoma	291	.763227	.6529664	.8921064	0.000688535	11.5199		291	.7659072	.6552218	.8952905	0.000811505	11.2147		58	.7062066	.4968534	1.003772	0.0525044		94	.7404966	.5633564	.9733362	0.0312636		139	.8135087	.648798	1.020035	0.0737579	0.7651
ENPP2	Multiple myeloma	97	1.176668	.9135736	1.51553	0.207695	1.58742		97	1.176668	.9135736	1.51553	0.207695	1.58742		15	1.489862	.8104038	2.73899	0.199389		38	1.238314	.8258145	1.856859	0.301098		44	1.032803	.7053322	1.512311	0.868251	0.5808
ENPP2	Non-Hodgkin lymphoma	202	1.219216	1.024666	1.450704	0.0254379	4.99383		202	1.219216	1.024666	1.450704	0.0254379	4.99383		46	1.334777	.9429122	1.889498	0.103426		63	1.330222	.9780749	1.809156	0.068962		93	1.087092	.8359945	1.413607	0.533174	0.5215
ENPP2	Diffuse lymphoma	101	1.164597	.908306	1.493203	0.22953	1.44377		101	1.164597	.908306	1.493203	0.22953	1.44377		22	1.545811	.9586927	2.49249	0.0739543		31	.9445453	.5925128	1.505733	0.810497		48	1.142683	.7938264	1.644849	0.472973	0.3446
ENPP2	Esophageal Cancer	98	1.038216	.7971598	1.352167	0.780844	0.077406		98	.9568264	.7332412	1.248589	0.745176	0.105629		24	1.510444	.9383383	2.431362	0.0895212		31	.6399801	.3893266	1.052008	0.0784027		43	.9314803	.6248518	1.388578	0.727509	0.0485
ENPP2	Esophageal adenocarcinoma	76	1.048502	.7747614	1.418961	0.75899	0.0941307		76	1.006543	.7432147	1.363171	0.966383	0.00177618		18	1.726199	.9981475	2.985294	0.0507806		25	.7760181	.4497689	1.338919	0.36219		33	.8723525	.5478512	1.389061	0.565041	0.0846
ENPP2	Oral Cancer	100	1.168942	.9045929	1.510542	0.232717	1.42418		100	1.100541	.848557	1.427354	0.470213	0.521475		18	1.292714	.7339221	2.276959	0.374051		28	1.029267	.6327885	1.674161	0.907476		54	1.064053	.7409463	1.528059	0.736698	0.8121
ENPP2	Ovarian Cancer	86	1.046184	.8067186	1.356732	0.733523	0.115901		86	1.080369	.8298187	1.406569	0.565813	0.329738		31	1.124674	.7375561	1.714977	0.585193		28	.8319043	.5158024	1.341725	0.450472		27	1.247412	.7880778	1.974471	0.345416	0.4618
ENPP2	Pancreatic Cancer	105	1.029255	.8044569	1.316871	0.818601	0.0525993		105	1.006969	.7861276	1.28985	0.956155	0.00302272		20	1.123973	.6260598	2.017884	0.695474		26	1.016653	.6271111	1.648166	0.946582		59	.9723834	.6975664	1.355469	0.868746	0.9143
ENPP2	Prostate cancer	1141	.9428177	.8693483	1.022496	0.154877	2.02355		1141	.9568354	.8814223	1.038701	0.292142	1.10972		240	.9758086	.8184742	1.163387	0.784866		364	1.015172	.878817	1.172684	0.837868		537	.9100814	.8063397	1.02717	0.127051	0.5085
ENPP2	Rectal Cancer	173	1.284574	1.063342	1.551833	0.00940866	6.74356		173	1.310366	1.082737	1.585852	0.00549533	7.70877		31	1.400396	.9010489	2.176474	0.134438		63	.9636642	.6880526	1.349677	0.829503		79	1.581541	1.214573	2.059382	0.000666204	0.0736
ENPP2	Stomach Cancer	68	1.001612	.7284683	1.377174	0.992088	9.83387e-05		68	.9700686	.7036902	1.337283	0.852814	0.0344212		11	.847156	.3617888	1.98368	0.702387		22	1.215784	.7034463	2.10127	0.483986		35	.8783224	.5625717	1.371293	0.568135	0.6247
ENPP2	Thyroid Cancer	44	1.179139	.8154292	1.705076	0.381206	0.76681		44	1.199222	.8278537	1.737184	0.336642	0.923179		10	1.694946	.813049	3.533416	0.159196		17	1.179313	.6503369	2.138551	0.58705		17	.9968647	.5373345	1.849387	0.992054	0.5509
ENPP2	Uterine Cancer	139	1.110732	.9057778	1.362061	0.312934	1.01825		139	1.038392	.8464706	1.273828	0.717855	0.130557		36	1.148332	.7653002	1.723072	0.504116		42	1.129126	.7895291	1.614792	0.505848		61	.9260689	.6760536	1.268544	0.632372	0.6208
ENPP5	Bladder Cancer	101	1.015017	.8219101	1.253495	0.889893	0.0191655		101	1.06269	.8521214	1.325293	0.589433	0.291231		24	1.09614	.6909262	1.739002	0.696661		27	1.245523	.7846063	1.977206	0.351765		50	.9825471	.7277932	1.326474	0.908461	0.6932
ENPP5	Brain Cancer	72	.8077318	.6764864	.9644401	0.018266	5.57046		72	.8077318	.6764864	.9644401	0.018266	5.57046		19	.7706018	.5548306	1.070285	0.120016		28	.8263412	.6105061	1.118482	0.216831		25	.8139415	.6040825	1.096706	0.175995	0.9503
ENPP5	Breast Cancer	768	.9295807	.8655514	.9983465	0.0449189	4.02168		768	.9496043	.8817885	1.022636	0.171354	1.87106		193	.9860496	.8464492	1.148674	0.856862		278	.9298452	.8248694	1.048181	0.234019		297	.9534654	.8457109	1.074949	0.436105	0.8384
ENPP5	Colon Cancer	361	.9633738	.8670451	1.070405	0.487561	0.481904		361	.9667206	.868406	1.076166	0.536232	0.382568		72	.8026093	.6707111	.9604458	0.0163701		111	1.055003	.8558796	1.300454	0.615866		178	1.018836	.8662633	1.198281	0.821629	0.0794
ENPP5	Colorectal Cancer	530	.9692479	.8879769	1.057957	0.48452	0.488673		530	.9776528	.8940328	1.069094	0.620304	0.24544		103	.8383866	.7143422	.9839712	0.0309465		172	1.086336	.9141824	1.290909	0.346854		255	.9930522	.8706691	1.132638	0.91725	0.0839
ENPP5	Head and neck Cancer	121	.9508157	.7978885	1.133054	0.572938	0.317791		121	1.044781	.8613215	1.267317	0.656567	0.19772		25	1.518316	.9176475	2.512168	0.104067		33	.9916851	.6922323	1.420678	0.96369		63	.9535472	.7517279	1.20955	0.695043	0.2559
ENPP5	Kidney Cancer	126	.8993503	.7657437	1.056268	0.196073	1.67139		126	.9253809	.7799406	1.097942	0.374044	0.790185		19	.8026312	.5848127	1.101578	0.173494		44	.8361105	.6499395	1.075609	0.163678		63	1.096489	.8259744	1.455599	0.523957	0.2599
ENPP5	Leukemia	128	.9571719	.8032407	1.140602	0.624614	0.239435		128	.9639077	.8075956	1.150474	0.68386	0.165813		26	.994429	.6616645	1.494547	0.978559		43	.9357223	.6979957	1.254415	0.65686		59	.9716027	.7449222	1.267262	0.831691	0.9680
ENPP5	Lip,oral cavity Cancer	47	.9796163	.7310691	1.312664	0.8903	0.0190232		47	1.052551	.7670711	1.444277	0.751037	0.100662		10	2.051048	.8316505	5.058371	0.118828		14	1.049786	.5888393	1.871564	0.869181		23	.8917908	.6210798	1.280497	0.53496	0.2420
ENPP5	Liver Cancer	54	.8601811	.6827376	1.083742	0.201348	1.63257		54	.8892984	.6931644	1.14093	0.356075	0.85169		10	.8519226	.5248346	1.382859	0.516713		15	2.295758	1.088358	4.842619	0.0290873		29	.7479404	.5833706	.9589355	0.0219817	0.0201
ENPP5	Lung Cancer	377	.8174881	.7527737	.887766	1.67488e-06	22.936		377	.8775826	.7965668	.9668383	0.00823281	6.98212		79	.8960231	.7180108	1.118169	0.33127		111	.8346074	.7038754	.9896204	0.0375252		187	.8981327	.7810942	1.032708	0.131512	0.7895
ENPP5	Lung adenocarcinoma	146	.8453068	.7344744	.9728637	0.0190974	5.49257		146	.9019481	.7690324	1.057836	0.20454	1.60966		25	1.019409	.6599098	1.574753	0.93096		40	.7892112	.6055935	1.028502	0.079779		81	.9372486	.7525535	1.167272	0.562767	0.5020
ENPP5	Lung squamous cell carcinoma	61	.8725754	.695663	1.094478	0.238375	1.39018		61	.9881486	.7576017	1.288854	0.929914	0.00773576		16	1.149877	.6606302	2.001447	0.621389		16	1.23475	.6602643	2.309086	0.509105		29	.8300166	.5902195	1.16724	0.284168	0.4215
ENPP5	Lung small cell carcinoma	39	.8691317	.6562453	1.151079	0.327851	0.957366		39	.9801896	.6908042	1.390802	0.910756	0.0125631		8	1.12502	.5141938	2.461466	0.768078		17	.8953281	.5335316	1.502465	0.6755		14	1.020177	.5624943	1.850262	0.947565	0.8808
ENPP5	Melanoma	288	.946099	.8430399	1.061757	0.346396	0.886615		288	.951252	.8470825	1.068232	0.398362	0.713264		58	1.047738	.7920541	1.385959	0.743887		92	.8710348	.7276059	1.042737	0.132559		138	.982216	.8238032	1.171091	0.841509	0.4733
ENPP5	Multiple myeloma	95	1.049756	.8384585	1.314303	0.67196	0.179318		95	1.049756	.8384585	1.314303	0.67196	0.179318		15	1.008735	.5820209	1.748297	0.975274		38	1.004595	.7156921	1.410118	0.978861		42	1.113287	.7812934	1.586355	0.552532	0.9093
ENPP5	Non-Hodgkin lymphoma	204	.8878922	.7837349	1.005892	0.0618053	3.48827		204	.8878922	.7837349	1.005892	0.0618053	3.48827		47	.8305032	.6583461	1.047679	0.117119		63	.9673567	.7527098	1.243214	0.795428		94	.8769474	.7313657	1.051508	0.156279	0.6769
ENPP5	Diffuse lymphoma	104	.8931024	.7475633	1.066976	0.212887	1.55168		104	.8931024	.7475633	1.066976	0.212887	1.55168		23	.9773521	.6359722	1.501979	0.916779		31	.9265356	.6628488	1.295119	0.655203		50	.8495879	.6689099	1.079069	0.181493	0.8259
ENPP5	Esophageal Cancer	98	.851471	.7226856	1.003206	0.0546431	3.69294		98	.8970973	.7505036	1.072325	0.232915	1.42297		24	.7828197	.5969877	1.026498	0.0765906		31	1.017857	.6973088	1.48576	0.92692		43	.9282116	.6993077	1.232042	0.606117	0.4916
ENPP5	Esophageal adenocarcinoma	76	.8559127	.7095196	1.032511	0.104018	2.64282		76	.8745018	.7188779	1.063816	0.179843	1.79892		18	.7527434	.5817065	.9740695	0.030793		25	1.008835	.6634468	1.534031	0.967188		33	.9495014	.6737979	1.338017	0.767159	0.3878
ENPP5	Oral Cancer	99	.9933109	.8089095	1.219749	0.948925	0.00410322		99	1.090686	.8725144	1.363411	0.445865	0.581142		19	1.590691	.8794697	2.877073	0.12474		29	1.027416	.6888142	1.532464	0.894524		51	1.005826	.7579552	1.334757	0.967901	0.3789
ENPP5	Ovarian Cancer	87	1.183849	.9102772	1.53964	0.2081	1.58459		87	1.188441	.9084666	1.554699	0.207821	1.58654		31	1.537096	.9516977	2.482579	0.0788226		28	1.007679	.6625353	1.532624	0.971477		28	1.072237	.6926737	1.659788	0.754388	0.3903
ENPP5	Pancreatic Cancer	105	1.010218	.8211347	1.242841	0.923403	0.00924433		105	1.047985	.8440575	1.301181	0.671207	0.180193		19	.7775356	.5701595	1.060338	0.111879		26	.9738377	.6553678	1.447065	0.895621		60	1.294198	.9339453	1.793412	0.121286	0.0852
ENPP5	Prostate cancer	1135	1.024111	.963067	1.089024	0.447367	0.577314		1135	1.024873	.9638761	1.089731	0.432591	0.615857		238	1.058399	.92279	1.213936	0.417176		367	1.03713	.9301183	1.156454	0.511727		530	1.002863	.9182575	1.095263	0.949312	0.7825
ENPP5	Rectal Cancer	170	.9807374	.8384253	1.147205	0.807881	0.0591268		170	1.00236	.8533098	1.177445	0.977105	0.000823583		31	.9417075	.6686539	1.326266	0.731019		61	1.158075	.8570626	1.564808	0.339268		78	.9455435	.7581643	1.179233	0.619248	0.5278
ENPP5	Stomach Cancer	69	1.050073	.8078212	1.364972	0.715017	0.133317		69	1.067577	.8164431	1.395957	0.63273	0.228377		11	.8136659	.4977906	1.329981	0.410789		22	1.326033	.7719985	2.277677	0.306589		36	1.059608	.7314921	1.534904	0.759426	0.4185
ENPP5	Thyroid Cancer	43	.9769821	.7155064	1.334012	0.883501	0.0214717		43	.9972956	.7213852	1.378734	0.986925	0.000268578		10	1.64385	.6985215	3.868517	0.255		16	1.853271	.9389817	3.657808	0.0753262		17	.712759	.5430885	.9354377	0.0146422	0.0115
ENPP5	Uterine Cancer	140	1.084209	.8916951	1.318287	0.417574	0.657134		140	1.215585	.9799617	1.507863	0.0757596	3.1536		36	1.179797	.7671867	1.814317	0.451453		42	1.329225	.8867769	1.992428	0.168172		62	1.185083	.861033	1.631089	0.297447	0.8928
ENPP7	Bladder Cancer	96	1.235472	.9993918	1.527321	0.0506609	3.81945		96	1.188378	.9585804	1.473263	0.115455	2.47792		24	.7339828	.4760392	1.131694	0.161529		26	.9963	.6550489	1.515328	0.986177		46	1.729108	1.260938	2.371103	0.000675902	0.0044
ENPP7	Brain Cancer	69	1.003999	.7844783	1.284948	0.974708	0.00100519		69	1.003999	.7844783	1.284948	0.974708	0.00100519		19	.8557415	.5349257	1.368963	0.515774		25	1.318625	.8758744	1.985184	0.185156		25	.8607043	.5683382	1.30347	0.478708	0.2620
ENPP7	Breast Cancer	735	1.044754	.971395	1.123653	0.238537	1.38922		735	1.020141	.9469866	1.098946	0.599421	0.27587		181	.9198608	.7914512	1.069104	0.276196		268	1.007626	.8907263	1.139869	0.903887		286	1.099335	.975618	1.23874	0.120009	0.1860
ENPP7	Colon Cancer	349	1.035334	.9281127	1.154943	0.533597	0.387538		349	1.022442	.9139552	1.143805	0.698165	0.150388		70	.7686836	.5965219	.9905327	0.0420029		109	1.11417	.9115294	1.36186	0.291176		170	1.084438	.9233918	1.273572	0.323019	0.0478
ENPP7	Colorectal Cancer	514	1.013078	.9256311	1.108787	0.777858	0.0795866		514	.9904426	.9027925	1.086602	0.839031	0.0412632		100	.8056569	.6520563	.9954401	0.0452512		168	1.010279	.858861	1.188392	0.901761		246	1.061667	.9286978	1.213675	0.380765	0.0929
ENPP7	Head and neck Cancer	117	1.152294	.9553236	1.389876	0.138314	2.19662		117	1.025301	.8465252	1.241831	0.798267	0.0653265		25	1.157097	.7684655	1.74227	0.484697		33	1.048678	.7288592	1.508831	0.797901		59	.9631484	.7344643	1.263036	0.786013	0.7579
ENPP7	Kidney Cancer	121	.9666394	.8018173	1.165342	0.722046	0.126541		121	.916065	.7580445	1.107026	0.364156	0.823511		19	.9513522	.5901733	1.533568	0.837794		43	1.050638	.7668128	1.439518	0.758504		59	.8169397	.6208003	1.075048	0.148917	0.4916
ENPP7	Leukemia	123	1.14746	.9540951	1.380015	0.144048	2.13417		123	1.137569	.9455767	1.368545	0.171741	1.86768		26	.8865865	.5927215	1.326147	0.557911		41	1.092238	.7955671	1.49954	0.585321		56	1.318881	.9999573	1.73952	0.0500353	0.2682
ENPP7	Lip,oral cavity Cancer	47	1.100407	.8176277	1.480987	0.527809	0.398607		47	.9927602	.7332208	1.344169	0.962518	0.0022085		10	.9244077	.4811885	1.775873	0.813463		14	1.21071	.7050325	2.079078	0.488262		23	.9294179	.599962	1.439787	0.743084	0.7259
ENPP7	Liver Cancer	50	2.124829	1.608228	2.807374	1.13883e-07	28.1224		50	2.003969	1.512539	2.655068	1.28127e-06	23.4511		10	4.081471	2.189976	7.606661	9.51958e-06		14	2.257176	1.36527	3.731748	0.0015049		26	1.431198	.9499491	2.156248	0.0864515	0.0203
ENPP7	Lung Cancer	368	.9920182	.8918693	1.103413	0.882667	0.0217826		368	.9065434	.8142087	1.009349	0.0734257	3.20473		78	1.10007	.8738897	1.384791	0.416723		109	.8225502	.6755915	1.001476	0.0517421		181	.8873513	.7601696	1.035811	0.129978	0.1555
ENPP7	Lung adenocarcinoma	144	.9431619	.795182	1.11868	0.50157	0.451612		144	.8804675	.7417421	1.045138	0.145595	2.1178		25	1.289501	.8555171	1.943634	0.224542		40	.683107	.4924222	.9476323	0.0224863		79	.8917878	.706207	1.126136	0.336016	0.0596
ENPP7	Lung squamous cell carcinoma	57	1.222307	.9321375	1.602805	0.146574	2.10755		57	1.091668	.8277222	1.43978	0.534556	0.385724		15	1.207641	.6973267	2.091411	0.500724		14	1.301117	.7334923	2.308007	0.368062		28	.9880729	.6624035	1.473857	0.953103	0.7010
ENPP7	Lung small cell carcinoma	38	1.046873	.7551989	1.451198	0.783383	0.0755769		38	.9352094	.6727859	1.299992	0.690162	0.15891		8	.7645418	.3702602	1.578685	0.468002		17	1.306125	.7963592	2.142201	0.290082		13	.6701091	.3765435	1.192548	0.173452	0.1890
ENPP7	Melanoma	280	1.060818	.9393251	1.198026	0.341423	0.905079		280	1.066878	.9444893	1.205126	0.297731	1.08433		56	1.275296	.9764873	1.66554	0.0742152		89	1.107533	.8922065	1.374828	0.354478		135	.963088	.8068851	1.14953	0.677003	0.2106
ENPP7	Multiple myeloma	91	.8867176	.7150089	1.099662	0.273587	1.19867		91	.8867176	.7150089	1.099662	0.273587	1.19867		15	.8067853	.473054	1.375958	0.430557		36	.884197	.6276562	1.245593	0.481484		40	.920826	.66643	1.272333	0.61708	0.9172
ENPP7	Non-Hodgkin lymphoma	192	1.033901	.8924558	1.197764	0.656929	0.197276		192	1.033901	.8924558	1.197764	0.656929	0.197276		43	1.16499	.8565653	1.584469	0.330429		61	.9319368	.717516	1.210435	0.597228		88	1.043613	.8391391	1.297911	0.701215	0.5512
ENPP7	Diffuse lymphoma	99	.8957219	.7283739	1.101519	0.29665	1.08919		99	.8957219	.7283739	1.101519	0.29665	1.08919		21	1.134753	.7299138	1.764132	0.574441		30	.7542328	.5174084	1.099455	0.142412		48	.8941435	.6632077	1.205493	0.462958	0.3861
ENPP7	Esophageal Cancer	92	1.196342	.9671811	1.479798	0.0984562	2.73037		92	1.116385	.8988933	1.3865	0.319332	0.991682		22	1.637285	1.063692	2.520185	0.0250545		29	1.039886	.7027617	1.538734	0.844901		41	.9447715	.6817353	1.309296	0.732917	0.1250
ENPP7	Esophageal adenocarcinoma	71	1.147358	.8994572	1.463582	0.268387	1.22497		71	1.095989	.857348	1.401056	0.464444	0.535163		16	1.596978	.9577458	2.662856	0.0727389		23	1.043915	.6764912	1.610898	0.84604		32	.9391139	.6493676	1.358144	0.738591	0.2461
ENPP7	Oral Cancer	96	1.091632	.8880572	1.341874	0.405084	0.693183		96	.9682633	.7841244	1.195644	0.764429	0.0898022		19	1.082948	.6786579	1.728082	0.738223		29	.9806402	.6662393	1.443408	0.921041		48	.9256678	.6859163	1.249221	0.613539	0.8566
ENPP7	Ovarian Cancer	85	.961968	.7754125	1.193407	0.724457	0.124262		85	.9875769	.7910267	1.232965	0.912088	0.0121893		30	1.264429	.8810741	1.814583	0.203021		28	.8144837	.5530251	1.199554	0.298881		27	.8697343	.5839813	1.295312	0.492237	0.2087
ENPP7	Pancreatic Cancer	103	.9949488	.8131991	1.21732	0.960757	0.00242104		103	.9652016	.7873773	1.183187	0.733174	0.116217		19	.856786	.5263531	1.394657	0.53408		25	.7987722	.5272139	1.210205	0.289182		59	1.088198	.8325066	1.422421	0.536234	0.4073
ENPP7	Prostate cancer	1099	.9615177	.9023539	1.024561	0.225851	1.4668		1099	.9641055	.9041571	1.028029	0.264415	1.24549		230	.9389786	.8161584	1.080281	0.378696		357	1.022701	.913633	1.144789	0.696447		512	.9353275	.8513308	1.027612	0.163733	0.4525
ENPP7	Rectal Cancer	166	.9671662	.824411	1.134641	0.682009	0.167873		166	.9257954	.7855699	1.091051	0.357532	0.846545		30	.897215	.6101439	1.319352	0.581436		59	.8384934	.6355046	1.10632	0.212938		77	1.012245	.79577	1.287608	0.92103	0.5932
ENPP7	Stomach Cancer	67	.9729176	.7573167	1.249898	0.829919	0.0461411		67	.9760126	.756253	1.259632	0.852017	0.0347991		11	.5535371	.2859185	1.071646	0.0793156		22	1.213211	.7763643	1.895864	0.396123		34	1.003616	.7031737	1.432428	0.984133	0.1520
ENPP7	Thyroid Cancer	40	1.038148	.7576369	1.422518	0.815796	0.0542684		40	.9987187	.7270506	1.371898	0.993685	6.26497e-05		10	.7051742	.3682873	1.350225	0.291899		14	.9912337	.576532	1.704232	0.974596		16	1.227097	.7488387	2.010803	0.416703	0.4124
ENPP7	Uterine Cancer	133	1.119323	.9422762	1.329637	0.199437	1.64649		133	1.040638	.8755859	1.236804	0.651206	0.204384		33	.884715	.623589	1.255187	0.492478		41	1.007657	.7388688	1.374227	0.961567		59	1.156186	.891431	1.499574	0.274049	0.4730
ENTPD2	Bladder Cancer	96	1.051343	.8535284	1.295004	0.637794	0.221639		96	1.065841	.8674722	1.309571	0.543942	0.368283		21	.8485917	.5395898	1.334547	0.477272		28	.9035115	.6068153	1.345274	0.617361		47	1.259465	.9704459	1.634561	0.0828448	0.2022
ENTPD2	Brain Cancer	71	1.117283	.8900179	1.402581	0.339177	0.913539		71	1.117283	.8900179	1.402581	0.339177	0.913539		18	1.371974	.9517027	1.977836	0.0901335		28	1.264371	.9799171	1.631397	0.0712393		25	.7182493	.4773812	1.08065	0.112327	0.0383
ENTPD2	Breast Cancer	743	.9665709	.8973521	1.041129	0.369811	0.8043		743	.9739366	.9043908	1.04883	0.484757	0.488142		184	.9238902	.7946223	1.074187	0.303301		265	1.015975	.9001875	1.146656	0.797396		294	.9676925	.8593865	1.089648	0.587621	0.6218
ENTPD2	Colon Cancer	358	1.044162	.939385	1.160626	0.423141	0.641575		358	1.038993	.9350188	1.154529	0.47706	0.505576		68	1.133486	.9114711	1.409578	0.259935		113	1.084946	.9007336	1.306832	0.390469		177	.9707782	.8322323	1.132389	0.705815	0.4572
ENTPD2	Colorectal Cancer	521	1.080252	.9909705	1.177576	0.0794514	3.07609		521	1.072566	.9838931	1.169232	0.111576	2.53176		98	1.216717	1.026072	1.442783	0.0240719		173	1.114327	.9605937	1.292663	0.152954		250	.9825407	.8633136	1.118233	0.789578	0.1286
ENTPD2	Head and neck Cancer	115	1.042644	.8651875	1.256499	0.660877	0.19246		115	1.043569	.8681665	1.25441	0.649665	0.206323		23	1.147568	.7821698	1.683666	0.481569		32	1.273707	.938646	1.728373	0.120324		60	.8819355	.6768333	1.14919	0.35222	0.1819
ENTPD2	Kidney Cancer	120	.9699329	.8046449	1.169174	0.748765	0.102572		120	.9755731	.8108416	1.173772	0.793268	0.0686802		17	.8977333	.5460238	1.475989	0.670645		43	1.129042	.8469719	1.505051	0.407936		60	.897058	.6875635	1.170384	0.42339	0.4785
ENTPD2	Leukemia	127	1.153421	.9780912	1.360179	0.0897645	2.87859		127	1.155643	.9798493	1.362975	0.0857642	2.95213		26	1.019678	.6888944	1.509292	0.922413		42	1.006946	.7398057	1.370549	0.9649		59	1.306668	1.065758	1.602035	0.0100979	0.2853
ENTPD2	Lip,oral cavity Cancer	46	1.051925	.7831616	1.412923	0.736654	0.113089		46	1.038305	.7765429	1.388303	0.799792	0.0643213		9	1.023324	.5092207	2.05646	0.948375		13	1.428531	.9985144	2.043737	0.0509587		24	.8181313	.5388591	1.242141	0.346096	0.1348
ENTPD2	Liver Cancer	49	1.443788	1.263839	1.649357	6.38756e-08	29.2421		49	1.433603	1.249412	1.644948	2.84263e-07	26.3538		10	1.629089	1.052723	2.521016	0.0284812		12	1.710726	1.353133	2.162821	7.20038e-06		27	1.189802	.8827963	1.603575	0.253748	0.1609
ENTPD2	Lung Cancer	374	.8338735	.7490358	.9283202	0.000904564	11.0134		374	.887647	.7966565	.9890301	0.0307832	4.66501		79	.8421112	.6700003	1.058434	0.140717		107	.9578672	.7849677	1.16885	0.671695		188	.8704944	.7453492	1.016652	0.0798739	0.6617
ENTPD2	Lung adenocarcinoma	143	.8263212	.6948411	.9826803	0.0309621	4.65506		143	.8705812	.7313196	1.036362	0.119146	2.42851		26	.7620979	.5110154	1.136547	0.182765		37	.9588132	.6834759	1.34507	0.807599		80	.8703273	.6884411	1.100268	0.245595	0.6913
ENTPD2	Lung squamous cell carcinoma	66	.8882047	.687662	1.147232	0.363882	0.82445		66	.9578848	.7389202	1.241735	0.74523	0.105583		16	.7119942	.4311861	1.175677	0.18435		17	1.265756	.8053119	1.989463	0.307032		33	.9643932	.6626747	1.403485	0.84979	0.2476
ENTPD2	Lung small cell carcinoma	38	.9699331	.6999915	1.343974	0.854444	0.0336542		38	1.052755	.7642155	1.450236	0.753087	0.0989555		8	.9144761	.4277528	1.955023	0.817608		18	1.301171	.8652936	1.956614	0.205932		12	.8845849	.4836637	1.61784	0.690533	0.5026
ENTPD2	Melanoma	276	1.089208	.9683511	1.225149	0.154442	2.02782		276	1.090644	.9693924	1.227062	0.149022	2.08223		56	1.203587	.950487	1.524084	0.123954		88	1.020568	.8203711	1.269619	0.854999		132	1.090504	.9191042	1.293867	0.320675	0.6013
ENTPD2	Multiple myeloma	89	1.194628	.9881442	1.444258	0.0662425	3.37376		89	1.194628	.9881442	1.444258	0.0662425	3.37376		12	1.239934	.7517728	2.04508	0.399579		38	1.14889	.8496143	1.553586	0.367338		39	1.224719	.9251446	1.621301	0.156676	0.9439
ENTPD2	Non-Hodgkin lymphoma	192	.9355049	.8059452	1.085892	0.380729	0.768348		192	.9355049	.8059452	1.085892	0.380729	0.768348		43	.8207889	.6005419	1.121811	0.215385		60	.9429801	.7228851	1.230087	0.665068		89	.9950162	.8009192	1.236151	0.964006	0.6106
ENTPD2	Diffuse lymphoma	98	.8999028	.7293172	1.110388	0.325351	0.967313		98	.8999028	.7293172	1.110388	0.325351	0.967313		20	.9696308	.6175388	1.522469	0.893424		29	.8884061	.6046706	1.305282	0.546657		49	.8822993	.654608	1.189188	0.41094	0.9391
ENTPD2	Esophageal Cancer	93	1.090945	.8892493	1.338389	0.403961	0.696504		93	1.102763	.9023236	1.347728	0.339206	0.913431		22	1.095687	.7279642	1.649162	0.661362		29	1.186665	.8418901	1.672634	0.328448		42	1.061226	.7791927	1.445342	0.706157	0.8911
ENTPD2	Esophageal adenocarcinoma	73	1.145889	.9139054	1.43676	0.23803	1.39222		73	1.14273	.9131928	1.429964	0.243527	1.36006		16	1.252107	.7957187	1.97026	0.331039		24	1.320464	.9393407	1.856224	0.109637		33	.9593604	.6704487	1.372771	0.820473	0.4181
ENTPD2	Oral Cancer	95	1.038899	.8464006	1.275178	0.715119	0.133218		95	1.033532	.8442208	1.265295	0.749343	0.102084		17	1.218659	.781527	1.900292	0.382971		28	1.33707	.9848574	1.815245	0.0625821		50	.8130819	.6086277	1.086218	0.161423	0.0546
ENTPD2	Ovarian Cancer	83	1.117283	.9173623	1.360773	0.270246	1.2155		83	1.105397	.9014734	1.355451	0.335514	0.927497		30	1.301373	1.004388	1.686173	0.046251		26	1.005269	.6591243	1.533196	0.98053		27	.9489136	.6490406	1.387335	0.786707	0.3262
ENTPD2	Pancreatic Cancer	100	1.076315	.8837457	1.310845	0.464654	0.53466		100	1.084979	.8929902	1.318245	0.411721	0.673825		18	1.185075	.7493981	1.874041	0.467712		25	.9021669	.6022283	1.351489	0.617584		57	1.139929	.8923011	1.456279	0.29461	0.5776
ENTPD2	Prostate cancer	1101	1.058083	.9952189	1.124917	0.0708238	3.26382		1101	1.058843	.9957283	1.125957	0.0682364	3.32494		234	1.053	.9226754	1.201732	0.443612		350	1.077597	.9669583	1.200895	0.17635		517	1.048266	.957572	1.147549	0.30728	0.9255
ENTPD2	Rectal Cancer	163	1.15857	1.000187	1.342034	0.0497097	3.85122		163	1.146648	.9882734	1.330404	0.0711651	3.25594		30	1.430477	1.074654	1.904115	0.0141531		60	1.166933	.9135555	1.490586	0.216433		73	1.01122	.7971548	1.282768	0.926751	0.1883
ENTPD2	Stomach Cancer	65	.9464986	.7320794	1.223719	0.674826	0.176009		65	.9549406	.7399455	1.232404	0.723131	0.125512		9	1.058347	.5433556	2.061447	0.867597		22	1.161896	.7793743	1.732162	0.461423		34	.8111714	.5690236	1.156365	0.24733	0.4014
ENTPD2	Thyroid Cancer	43	.9512267	.6973798	1.297474	0.752222	0.0996735		43	.9560351	.7039631	1.298368	0.773413	0.0828939		10	1.346889	.8559801	2.119338	0.197888		16	.8807505	.5288022	1.466941	0.625661		17	.784368	.4797286	1.282461	0.332938	0.2426
ENTPD2	Uterine Cancer	133	.962085	.8084489	1.144918	0.663255	0.189594		133	1.001558	.8478908	1.183076	0.985382	0.000335707		33	1.05398	.7583458	1.464864	0.754268		42	1.074806	.8126688	1.4215	0.613035		58	.8987606	.690326	1.170129	0.427847	0.6124
ENTPD5	Bladder Cancer	99	1.024823	.8386644	1.252304	0.810534	0.0574737		99	1.012807	.8297948	1.236182	0.90041	0.015661		21	1.270054	.8147197	1.979866	0.291262		28	1.166063	.7936615	1.713203	0.433824		50	.847008	.6433273	1.115175	0.236736	0.2095
ENTPD5	Brain Cancer	70	.9074629	.717707	1.147389	0.417209	0.658165		70	.9074629	.717707	1.147389	0.417209	0.658165		19	.893319	.5764977	1.384253	0.61367		27	.9667613	.6553452	1.42616	0.864687		24	.8538671	.5743167	1.26949	0.434959	0.9063
ENTPD5	Breast Cancer	746	.9936182	.9208562	1.07213	0.868943	0.0272255		746	.9976555	.9245168	1.07658	0.951818	0.00365111		186	1.174726	1.005135	1.372931	0.0429335		272	.9468506	.8353722	1.073205	0.392813		288	.9465885	.8383275	1.06883	0.375731	0.0606
ENTPD5	Colon Cancer	348	.9277061	.8342543	1.031626	0.165991	1.91879		348	.927675	.8338684	1.032035	0.167512	1.90507		70	.834736	.6630641	1.050855	0.12412		110	.9711377	.8018491	1.176167	0.764427		168	.9414806	.8068466	1.09858	0.443755	0.5881
ENTPD5	Colorectal Cancer	516	.9442531	.8652741	1.030441	0.198059	1.65663		516	.9439563	.8647344	1.030436	0.197195	1.66303		98	.8279536	.6829422	1.003756	0.0546302		171	1.000833	.8579656	1.167491	0.991546		247	.9589641	.8441203	1.089433	0.519688	0.3021
ENTPD5	Head and neck Cancer	121	1.244416	1.032313	1.500098	0.0218179	5.26025		121	1.202658	1.001865	1.443695	0.0477087	3.92022		25	1.195517	.8010162	1.784311	0.382101		33	1.425333	1.003128	2.025238	0.0479976		63	1.106068	.8595175	1.42334	0.433354	0.5162
ENTPD5	Kidney Cancer	120	1.079448	.8973048	1.298563	0.417497	0.657351		120	1.079471	.8975245	1.298301	0.416802	0.659314		17	1.00074	.6141225	1.630752	0.997629		44	.9669073	.717691	1.302663	0.824868		59	1.203052	.9206105	1.572146	0.175714	0.5361
ENTPD5	Leukemia	130	1.008731	.8458684	1.202952	0.922913	0.00936359		130	1.007074	.8447161	1.200638	0.93736	0.00617613		26	.9467849	.6455504	1.388585	0.779585		43	1.159105	.8465975	1.586969	0.357006		61	.9423139	.7305967	1.215384	0.647222	0.5680
ENTPD5	Lip,oral cavity Cancer	49	1.303733	.9686656	1.754703	0.0801319	3.06222		49	1.255937	.9381899	1.681298	0.12571	2.3447		10	1.008751	.549421	1.852093	0.977578		14	1.48429	.8650608	2.546775	0.151648		25	1.267283	.8398356	1.912287	0.259135	0.6476
ENTPD5	Liver Cancer	52	.8393325	.6388455	1.102738	0.208497	1.58183		52	.8363691	.6376682	1.096986	0.196665	1.66697		10	1.015762	.5387999	1.914944	0.961443		15	.7074092	.435352	1.149478	0.162256		27	.8690531	.5917005	1.276412	0.474232	0.6519
ENTPD5	Lung Cancer	376	1.083401	.9750734	1.203763	0.136137	2.22109		376	1.053138	.9497709	1.167756	0.325972	0.964833		77	1.209307	.9608448	1.522017	0.105323		110	1.036284	.8547725	1.256339	0.716777		189	1.004808	.869455	1.161232	0.948193	0.4025
ENTPD5	Lung adenocarcinoma	142	1.085716	.9147163	1.288683	0.346952	0.884575		142	1.063408	.8984217	1.258693	0.474786	0.510815		23	1.608821	1.041286	2.48568	0.0321749		39	1.078474	.7807106	1.489805	0.64675		80	.955214	.7659134	1.191302	0.684298	0.1113
ENTPD5	Lung squamous cell carcinoma	66	1.045798	.8153524	1.341375	0.724389	0.124326		66	1.031371	.8065539	1.318852	0.805507	0.0606273		16	1.210858	.7285828	2.012368	0.460387		17	.9701277	.5918408	1.590204	0.904262		33	1.007907	.7079753	1.434905	0.96514	0.7985
ENTPD5	Lung small cell carcinoma	40	1.037652	.7500355	1.435562	0.823398	0.0498076		40	1.003528	.7291038	1.381241	0.982762	0.000466827		8	.8833467	.4124232	1.891992	0.74959		18	1.34316	.8171266	2.207833	0.244631		14	.7532617	.453063	1.252371	0.27467	0.2667
ENTPD5	Melanoma	278	.9737563	.8633157	1.098325	0.665022	0.18748		278	.9755617	.8648516	1.100444	0.687256	0.162071		56	1.023363	.7816555	1.339811	0.866589		90	1.004346	.8115729	1.242908	0.968189		132	.936204	.7867277	1.11408	0.457625	0.8156
ENTPD5	Multiple myeloma	91	1.244404	1.00091	1.547133	0.0490502	3.87363		91	1.244404	1.00091	1.547133	0.0490502	3.87363		13	1.281318	.7179182	2.286855	0.401634		37	1.398148	.9909825	1.972605	0.0563416		41	1.113692	.8083385	1.534395	0.510155	0.6343
ENTPD5	Non-Hodgkin lymphoma	193	1.04765	.9049382	1.212867	0.533267	0.388163		193	1.04765	.9049382	1.212867	0.533267	0.388163		43	1.054579	.7737812	1.437275	0.736561		61	1.058214	.8153528	1.373413	0.670572		89	1.032525	.8324582	1.280674	0.770848	0.9880
ENTPD5	Diffuse lymphoma	96	1.153869	.9350177	1.423946	0.18227	1.77902		96	1.153869	.9350177	1.423946	0.18227	1.77902		21	1.046357	.6704719	1.632975	0.841835		29	1.403637	.9548997	2.063251	0.0844987		46	1.05885	.7838069	1.430409	0.709424	0.4746
ENTPD5	Esophageal Cancer	96	1.39956	1.131923	1.730477	0.00190723	9.63674		96	1.380778	1.118746	1.704184	0.00265546	9.03026		24	1.627332	1.077943	2.456727	0.0204977		30	1.673064	1.143648	2.447557	0.00801417		42	1.089126	.7970994	1.48814	0.591914	0.1491
ENTPD5	Esophageal adenocarcinoma	74	1.464311	1.149959	1.864595	0.00198006	9.56793		74	1.479921	1.160634	1.887044	0.00157031	9.99424		18	2.003877	1.231345	3.261087	0.00514929		24	1.668518	1.084776	2.566385	0.019786		32	1.139312	.7940966	1.634601	0.478847	0.1494
ENTPD5	Oral Cancer	100	1.237427	1.006538	1.52128	0.0431961	4.08771		100	1.195661	.9772637	1.462866	0.0824794	3.01536		19	.9471934	.6081726	1.475199	0.810328		29	1.328831	.914957	1.929917	0.135393		52	1.231407	.9286489	1.632871	0.148231	0.4939
ENTPD5	Ovarian Cancer	85	1.028239	.8187814	1.29128	0.810628	0.0574159		85	1.020962	.8110343	1.285228	0.859793	0.031201		29	.8504529	.5853839	1.235548	0.395308		29	1.15366	.7821458	1.70164	0.47101		27	1.110349	.7340079	1.679649	0.620135	0.4826
ENTPD5	Pancreatic Cancer	103	1.042276	.8529621	1.273609	0.685567	0.163926		103	1.04216	.853223	1.272936	0.685749	0.163726		20	1.122574	.7106234	1.773333	0.620157		25	1.08666	.7198308	1.640427	0.692466		58	.9946531	.7623235	1.297789	0.968492	0.8786
ENTPD5	Prostate cancer	1105	.9448675	.891665	1.001245	0.0551235	3.67835		1105	.9446993	.8914472	1.001132	0.0546398	3.69304		235	.8393924	.744724	.9460949	0.0041366		350	1.056934	.9512268	1.174388	0.303048		520	.9281187	.8526349	1.010285	0.0847911	0.0160
ENTPD5	Rectal Cancer	168	.9794535	.8399712	1.142098	0.791117	0.0701511		168	.9768633	.8375069	1.139408	0.765641	0.0888525		28	.8019562	.5626833	1.142976	0.22217		61	1.053367	.8144515	1.362366	0.691998		79	.9964143	.7943946	1.249809	0.975211	0.4607
ENTPD5	Stomach Cancer	66	.9964126	.7805368	1.271994	0.976987	0.000832156		66	.9950133	.7791141	1.27074	0.968046	0.00160468		9	2.111061	1.041312	4.279773	0.0382437		22	.9260682	.6079768	1.410584	0.72054		35	.8698682	.6267948	1.207206	0.40441	0.0779
ENTPD5	Thyroid Cancer	42	.9935335	.7262558	1.359175	0.967633	0.00164647		42	.9945405	.7267168	1.361068	0.972719	0.00116956		8	1.059829	.5209667	2.156062	0.872593		17	1.122511	.6770219	1.861139	0.654164		17	.8617699	.534086	1.390501	0.542229	0.7426
ENTPD5	Uterine Cancer	136	.9081272	.7610457	1.083634	0.285068	1.14277		136	.9168043	.769103	1.092871	0.332484	0.939198		35	.8946061	.6325333	1.265262	0.528893		40	1.070526	.7663383	1.495457	0.689467		61	.855735	.6603178	1.108985	0.238847	0.5730
ENTPD6	Bladder Cancer	99	1.017531	.8340845	1.241324	0.863956	0.0293577		99	1.02556	.8390877	1.253473	0.805294	0.0607633		21	.8363234	.5739179	1.218705	0.352163		28	1.58094	1.039624	2.404111	0.0322202		50	.9174284	.707359	1.189884	0.515971	0.0530
ENTPD6	Brain Cancer	70	.9631704	.7653085	1.212187	0.74909	0.102297		70	.9631704	.7653085	1.212187	0.74909	0.102297		19	.8479975	.5675485	1.267028	0.420956		27	1.041325	.7051619	1.537744	0.838667		24	.9808799	.6596271	1.45859	0.924027	0.7622
ENTPD6	Breast Cancer	746	.9735448	.9057354	1.046431	0.466696	0.529789		746	.9774421	.9093609	1.05062	0.535652	0.383658		186	1.004117	.8660281	1.164225	0.956589		272	.8856954	.792311	.9900863	0.0327426		288	1.065804	.9439047	1.203446	0.303767	0.0793
ENTPD6	Colon Cancer	348	1.020323	.9168155	1.135517	0.712393	0.135898		348	1.016497	.9136731	1.130893	0.763627	0.0904331		70	.9089952	.7291427	1.133211	0.396307		110	1.177889	.9585561	1.447408	0.119388		168	.9765957	.8414565	1.133438	0.755305	0.2006
ENTPD6	Colorectal Cancer	516	1.03919	.9509386	1.135632	0.395895	0.720758		516	1.034867	.9472102	1.130637	0.447871	0.576034		98	.9276466	.7672589	1.121562	0.438071		171	1.186592	1.00668	1.398657	0.0414171		247	.9917828	.8756838	1.123274	0.896649	0.1126
ENTPD6	Head and neck Cancer	121	1.057464	.8783717	1.273072	0.555081	0.348293		121	1.061347	.8827744	1.276041	0.526452	0.401236		25	.7207217	.5358142	.9694401	0.0303762		33	1.669125	1.212083	2.298506	0.00170004		63	1.017879	.7917931	1.308521	0.890019	0.0008
ENTPD6	Kidney Cancer	120	1.002986	.8377438	1.200822	0.974105	0.00105369		120	1.002846	.8365113	1.202256	0.975494	0.000943597		17	.8247365	.5557653	1.22388	0.338665		44	1.480436	1.045766	2.095776	0.026946		59	.8553248	.6775708	1.079711	0.188597	0.0241
ENTPD6	Leukemia	130	1.091924	.9108197	1.309039	0.341894	0.903315		130	1.091986	.9111857	1.308661	0.340665	0.907929		26	1.25466	.8177947	1.924898	0.298864		43	.9470959	.70959	1.264097	0.712131		61	1.152698	.8781086	1.513153	0.306007	0.4761
ENTPD6	Lip,oral cavity Cancer	49	.9521695	.7249545	1.250598	0.724577	0.124149		49	.9442634	.7197169	1.238867	0.678918	0.171346		10	.57203	.4001742	.8176897	0.0021835		14	1.382562	.8175718	2.337993	0.226843		25	1.130515	.7356163	1.737405	0.57581	0.0078
ENTPD6	Liver Cancer	52	1.180247	.8753021	1.591432	0.277188	1.18083		52	1.176714	.8722197	1.587508	0.286826	1.13446		10	2.713971	1.310592	5.620086	0.00718323		15	1.408644	.7773619	2.552578	0.258633		27	.8771203	.6198554	1.24116	0.459166	0.0172
ENTPD6	Lung Cancer	376	1.029372	.9283574	1.141378	0.582778	0.301765		376	1.057556	.9528291	1.173793	0.292898	1.10625		77	1.187738	.9303408	1.51635	0.167409		110	1.066509	.8800513	1.292472	0.511347		189	1.007823	.8724669	1.164178	0.915664	0.5213
ENTPD6	Lung adenocarcinoma	142	1.028308	.8689059	1.216953	0.745312	0.105513		142	1.048268	.8846476	1.242152	0.586149	0.296398		23	1.067647	.6949236	1.64028	0.765119		39	1.043777	.7553703	1.442301	0.795115		80	1.04693	.8355552	1.311778	0.690203	0.9962
ENTPD6	Lung squamous cell carcinoma	66	.9963289	.7843209	1.265644	0.975965	0.000907728		66	1.036717	.8143537	1.319799	0.769715	0.0857012		16	1.403305	.8148124	2.416831	0.221859		17	.705436	.4791918	1.038499	0.0769763		33	1.186365	.8260144	1.703918	0.354878	0.0648
ENTPD6	Lung small cell carcinoma	40	.9707039	.714361	1.319033	0.849266	0.036121		40	1.006785	.7407164	1.368427	0.965553	0.0018651		8	.9266912	.4181748	2.053583	0.851245		18	1.4357	.9275677	2.222193	0.104672		14	.6772449	.4556089	1.006698	0.0539851	0.0442
ENTPD6	Melanoma	278	.9262127	.8282102	1.035812	0.179165	1.80454		278	.9277423	.8295986	1.037497	0.18861	1.72845		56	.9499645	.7357578	1.226535	0.693784		90	.935902	.7666387	1.142536	0.515158		132	.9141031	.7797981	1.07154	0.267977	0.9638
ENTPD6	Multiple myeloma	91	1.214174	.9666262	1.525116	0.0952792	2.78284		91	1.214174	.9666262	1.525116	0.0952792	2.78284		13	2.031767	1.260792	3.274195	0.00359309		37	1.594536	1.106715	2.29738	0.0122742		41	.858316	.651413	1.130936	0.27764	0.0018
ENTPD6	Non-Hodgkin lymphoma	193	1.135271	.975456	1.32127	0.101224	2.68614		193	1.135271	.975456	1.32127	0.101224	2.68614		43	1.105717	.8052672	1.518267	0.534473		61	1.035761	.8013669	1.338713	0.788387		89	1.23244	.9785617	1.552186	0.075762	0.6055
ENTPD6	Diffuse lymphoma	96	1.126257	.9096082	1.394506	0.275363	1.18984		96	1.126257	.9096082	1.394506	0.275363	1.18984		21	1.305556	.8006621	2.128833	0.285161		29	.9793228	.685089	1.399925	0.908755		46	1.163774	.8519647	1.589703	0.340518	0.6133
ENTPD6	Esophageal Cancer	96	1.321961	1.055345	1.655932	0.0151535	5.89853		96	1.322337	1.055835	1.656106	0.01497	5.92		24	1.194062	.7787002	1.83098	0.416122		30	1.452942	.9623261	2.193686	0.0755229		42	1.303266	.9255242	1.835178	0.129325	0.8092
ENTPD6	Esophageal adenocarcinoma	74	1.34352	1.038688	1.737812	0.024508	5.05832		74	1.339436	1.03447	1.734307	0.0266194	4.91533		18	1.786573	1.072236	2.97681	0.0258995		24	1.54623	.9675867	2.470917	0.0684252		32	1.046525	.7352743	1.489531	0.800655	0.1783
ENTPD6	Oral Cancer	100	1.052979	.8586052	1.291355	0.62003	0.245826		100	1.053782	.8608201	1.289998	0.611702	0.257703		19	.665694	.4901378	.9041305	0.00918264		29	1.713391	1.230397	2.385986	0.00143674		52	1.016028	.7693675	1.341768	0.910769	0.0002
ENTPD6	Ovarian Cancer	85	1.167273	.9229996	1.476193	0.196666	1.66696		85	1.202499	.9431253	1.533204	0.13686	2.21291		29	1.132028	.7538739	1.69987	0.54993		29	1.24435	.8169863	1.895267	0.308503		27	1.082527	.7205787	1.626281	0.702557	0.8934
ENTPD6	Pancreatic Cancer	103	1.076229	.8779186	1.319334	0.479585	0.499808		103	1.081492	.8812528	1.32723	0.453305	0.562374		20	1.374695	.822997	2.296226	0.224079		25	.9001493	.6187953	1.30943	0.582237		58	1.094635	.8313389	1.441319	0.5195	0.4148
ENTPD6	Prostate cancer	1105	.9498775	.8977919	1.004985	0.073913	3.19391		1105	.9526475	.9004524	1.007868	0.0915357	2.84716		235	.9357528	.8288464	1.056448	0.283358		350	.9951608	.8975714	1.103361	0.926604		520	.9339096	.8614685	1.012442	0.0969559	0.6056
ENTPD6	Rectal Cancer	168	1.080243	.9216968	1.266062	0.340535	0.908417		168	1.075468	.9180966	1.259814	0.367411	0.812404		28	.9890036	.6820059	1.434193	0.953501		61	1.19711	.9115106	1.572195	0.195764		79	1.02808	.8200364	1.288904	0.810286	0.6245
ENTPD6	Stomach Cancer	66	.9526294	.754867	1.202202	0.682704	0.167098		66	.9519806	.7534447	1.202832	0.680061	0.170057		9	.8083839	.4687799	1.394011	0.444196		22	.8372371	.578651	1.21138	0.345914		35	1.106489	.7766247	1.576461	0.57529	0.4756
ENTPD6	Thyroid Cancer	42	.898259	.6762079	1.193227	0.458939	0.548482		42	.9008827	.6773009	1.19827	0.473265	0.514342		8	.8235673	.4396936	1.542581	0.544363		17	1.067619	.6465835	1.76282	0.798163		17	.8164008	.5428709	1.227751	0.32987	0.6920
ENTPD6	Uterine Cancer	136	1.005004	.8473255	1.192024	0.954288	0.00328589		136	1.020955	.857306	1.215842	0.816022	0.054133		35	1.161835	.7970689	1.69353	0.435266		40	1.056088	.760055	1.467422	0.745057		61	.9308114	.7286538	1.189055	0.566028	0.5980
EPCAM	Bladder Cancer	99	1.088574	.8909406	1.330048	0.406391	0.689335		99	1.077293	.8808283	1.317578	0.468612	0.525247		23	1.231002	.8143764	1.86077	0.324181		26	1.190053	.8014977	1.766975	0.388262		50	.9390203	.7035564	1.253289	0.669261	0.4711
EPCAM	Brain Cancer	72	.8641389	.6795351	1.098892	0.233701	1.41819		72	.8641389	.6795351	1.098892	0.233701	1.41819		19	1.145764	.7258384	1.808634	0.559072		28	.665784	.4448634	.9964145	0.0479936		25	.9150844	.6111425	1.370187	0.666583	0.2071
EPCAM	Breast Cancer	762	.9878741	.9210275	1.059572	0.732897	0.116468		762	.9839046	.9170569	1.055625	0.651262	0.204312		192	.8561206	.7422128	.9875099	0.0329655		274	1.048803	.9333324	1.17856	0.423328		296	1.012268	.9045912	1.132763	0.831716	0.0803
EPCAM	Colon Cancer	359	1.048353	.9445809	1.163526	0.374591	0.78838		359	1.048537	.9442649	1.164324	0.37515	0.786534		71	1.092983	.8626636	1.384795	0.461489		110	1.03984	.8608531	1.256042	0.685219		178	1.037043	.8939368	1.203059	0.631159	0.9292
EPCAM	Colorectal Cancer	527	1.037895	.9520788	1.131445	0.398277	0.713523		527	1.036627	.9505498	1.130498	0.416037	0.661483		101	1.019247	.8347237	1.244562	0.851588		171	1.020427	.876485	1.188008	0.794366		255	1.05451	.9313452	1.193963	0.402272	0.9316
EPCAM	Head and neck Cancer	121	1.024594	.8525656	1.231334	0.79557	0.0671246		121	.9678839	.8027746	1.166952	0.732302	0.117009		25	1.179645	.7907557	1.759789	0.418186		33	.8093496	.5605395	1.168601	0.259055		63	.9719137	.748994	1.26118	0.830304	0.3962
EPCAM	Kidney Cancer	124	1.153248	.9657163	1.377196	0.115328	2.47965		124	1.159836	.9707	1.385825	0.102564	2.66522		19	.9482271	.5996961	1.499317	0.820102		43	1.033697	.759523	1.406843	0.833078		62	1.329284	1.034829	1.707524	0.0258844	0.2985
EPCAM	Leukemia	127	.7624304	.6338747	.9170586	0.00398992	8.2884		127	.761519	.6328812	.9163035	0.00390379	8.32803		26	.8661134	.5760472	1.302241	0.489695		42	.6893863	.4980776	.9541756	0.0249092		59	.7728327	.5899531	1.012403	0.0614162	0.6859
EPCAM	Lip,oral cavity Cancer	47	.9601246	.7147882	1.289668	0.78694	0.0730549		47	.9087586	.6735597	1.226086	0.531244	0.392011		10	1.371147	.7143864	2.631691	0.342675		14	.6063922	.3352774	1.096738	0.0980174		23	.994261	.6489833	1.523236	0.978904	0.1777
EPCAM	Liver Cancer	54	1.099747	.8420653	1.436283	0.485169	0.487221		54	1.087364	.8312337	1.422416	0.541091	0.373522		10	1.140689	.610345	2.131861	0.679935		15	1.13347	.6792951	1.891305	0.631506		29	1.043188	.7247622	1.501515	0.820001	0.9525
EPCAM	Lung Cancer	375	1.051645	.9499645	1.164209	0.331754	0.94204		375	1.022082	.9214794	1.133668	0.679498	0.170692		78	1.028347	.8185345	1.29194	0.810262		111	1.091094	.903048	1.318298	0.366358		186	.9829861	.8478783	1.139623	0.820056	0.6951
EPCAM	Lung adenocarcinoma	145	1.093328	.9289732	1.28676	0.283033	1.15247		145	1.077986	.9135017	1.272087	0.374018	0.790271		24	1.017126	.6694671	1.545327	0.936575		40	1.196166	.8764041	1.632594	0.259038		81	1.050824	.8408302	1.313263	0.662958	0.7601
EPCAM	Lung squamous cell carcinoma	61	1.071867	.8311497	1.382301	0.592786	0.286014		61	1.012565	.7795062	1.315305	0.925457	0.00875376		16	.7972172	.4747292	1.338774	0.391521		16	1.668001	1.005638	2.76663	0.0475084		29	.8688227	.5895674	1.28035	0.477224	0.0760
EPCAM	Lung small cell carcinoma	39	1.157459	.8479583	1.579926	0.357	0.848419		39	1.113018	.8112196	1.527093	0.507003	0.440247		8	1.58588	.7753181	3.243849	0.206596		17	.8941972	.5426556	1.473474	0.660776		14	1.233838	.7266302	2.095091	0.436657	0.4044
EPCAM	Melanoma	285	1.004782	.8933554	1.130106	0.936602	0.00632691		285	1.007219	.8955456	1.132818	0.904507	0.0143927		58	.8375266	.640291	1.095519	0.19563		91	1.086024	.885416	1.332084	0.428362		136	1.033197	.8714601	1.22495	0.706933	0.2980
EPCAM	Multiple myeloma	95	1.157362	.9475434	1.413641	0.152146	2.0506		95	1.157362	.9475434	1.413641	0.152146	2.0506		15	1.331005	.811197	2.1839	0.257738		38	1.141826	.8303315	1.570176	0.414494		42	1.110436	.8219193	1.50023	0.494985	0.8246
EPCAM	Non-Hodgkin lymphoma	203	1.032724	.8996941	1.185425	0.647197	0.209452		203	1.032724	.8996941	1.185425	0.647197	0.209452		46	.7685153	.5674751	1.040778	0.0888212		63	1.023895	.7988699	1.312304	0.852059		94	1.190681	.9748229	1.454338	0.0872464	0.0610
EPCAM	Diffuse lymphoma	103	1.083264	.8933179	1.313599	0.41617	0.661106		103	1.083264	.8933179	1.313599	0.41617	0.661106		22	.7235774	.4657355	1.124167	0.150065		31	1.218224	.8564232	1.732869	0.272246		50	1.199942	.9129492	1.577153	0.191234	0.1238
EPCAM	Esophageal Cancer	98	.9609619	.7838238	1.178132	0.701682	0.146728		98	.9562791	.7783087	1.174945	0.670474	0.181048		24	.9903436	.6517927	1.504743	0.963739		31	.7699202	.528314	1.122017	0.17358		43	1.091547	.8044567	1.481092	0.573734	0.3642
EPCAM	Esophageal adenocarcinoma	76	.9964046	.7908635	1.255365	0.975623	0.000933726		76	1.009878	.8011844	1.272933	0.933673	0.00692639		18	.9489393	.5827071	1.545349	0.833165		25	1.008605	.6770685	1.502483	0.966391		33	1.045568	.7375133	1.482295	0.802414	0.9509
EPCAM	Oral Cancer	99	.9530401	.7767062	1.169407	0.644965	0.212308		99	.895699	.7274396	1.102877	0.299468	1.07656		19	1.053697	.6650296	1.669516	0.82373		29	.6643242	.4433499	.9954363	0.0474644		51	.9805732	.7342282	1.309571	0.894272	0.2285
EPCAM	Ovarian Cancer	87	.6913614	.5564729	.8589467	0.000859149	11.1089		87	.6873879	.5514887	.8567756	0.000851874	11.1247		31	.7139768	.4959671	1.027816	0.0699286		28	.7023925	.4815702	1.024472	0.0665923		28	.6246374	.4205656	.9277313	0.0197198	0.8721
EPCAM	Pancreatic Cancer	105	1.011926	.8351589	1.226106	0.903671	0.0146472		105	1.016388	.8379172	1.232872	0.868946	0.0272242		19	1.1247	.7182832	1.761074	0.607492		26	.8172201	.549075	1.216316	0.319825		60	1.07982	.8370554	1.392993	0.554491	0.4566
EPCAM	Prostate cancer	1128	1.043952	.9829132	1.10878	0.161725	1.95802		1128	1.046935	.9856741	1.112004	0.135981	2.22286		235	1.062585	.9315584	1.212041	0.365949		366	1.086421	.9781708	1.20665	0.121665		527	1.012012	.9259048	1.106128	0.79241	0.5811
EPCAM	Rectal Cancer	169	1.017996	.8731686	1.186845	0.819805	0.0518908		169	1.014247	.8694328	1.183181	0.857177	0.0323889		30	.8582261	.5898549	1.2487	0.424234		61	.9885648	.7650715	1.277345	0.929912		78	1.098496	.8769109	1.376074	0.413777	0.5266
EPCAM	Stomach Cancer	69	.9611508	.7532466	1.226439	0.75001	0.101523		69	.9650618	.7553793	1.232949	0.776003	0.0809586		11	.6167192	.3127548	1.216105	0.162956		22	.9935831	.6473281	1.525049	0.976507		36	1.078019	.7711547	1.506994	0.660268	0.3498
EPCAM	Thyroid Cancer	43	.9451384	.6972598	1.281139	0.716178	0.132184		43	.9664959	.7127902	1.310504	0.826372	0.0481175		10	1.242979	.6670173	2.316278	0.493409		16	.7944831	.4802928	1.314205	0.370292		17	1.007353	.617339	1.643765	0.976606	0.5388
EPCAM	Uterine Cancer	140	.7373458	.6227964	.872964	0.000404517	12.5112		140	.7816134	.6599783	.925666	0.00430426	8.15078		36	.6710622	.4732337	.9515901	0.025194		42	.7775026	.5708489	1.058967	0.110376		62	.8434617	.6566542	1.083413	0.18261	0.5804
EPHA1	Bladder Cancer	100	1.015668	.8102945	1.273095	0.892703	0.0181938		100	.9951383	.7910845	1.251826	0.966798	0.00173261		24	.9402639	.5927451	1.491528	0.793593		27	1.156333	.740537	1.805589	0.522922		49	.9394573	.6785026	1.300776	0.706803	0.7358
EPHA1	Brain Cancer	72	1.015448	.7826669	1.317462	0.908135	0.0133152		72	1.015448	.7826669	1.317462	0.908135	0.0133152		19	1.135038	.6802401	1.893907	0.627741		28	1.007039	.6642015	1.526838	0.973647		25	.9499197	.6111174	1.476553	0.819416	0.8734
EPHA1	Breast Cancer	767	1.087404	1.008229	1.172797	0.029823	4.71946		767	1.075555	.9930572	1.164906	0.0736381	3.2		193	.9721545	.8299166	1.13877	0.726414		278	1.065712	.9333049	1.216903	0.347095		296	1.159406	1.018795	1.319423	0.024945	0.2367
EPHA1	Colon Cancer	361	1.008806	.8986562	1.132456	0.881857	0.0220865		361	1.017724	.9021211	1.14814	0.775203	0.0815535		72	.8461349	.6494333	1.102414	0.215834		111	1.160965	.9326353	1.445194	0.181619		178	1.008897	.8491458	1.198701	0.919784	0.1952
EPHA1	Colorectal Cancer	530	.9854107	.8957651	1.084028	0.76265	0.0912056		530	.9899103	.8964055	1.093169	0.841232	0.0401274		103	.8647011	.69191	1.080643	0.201217		172	1.114404	.9353873	1.327682	0.225372		255	.9648221	.8361306	1.113321	0.623929	0.1926
EPHA1	Head and neck Cancer	121	1.022891	.836928	1.250175	0.82503	0.0488765		121	1.025473	.8357088	1.258327	0.809611	0.0580462		25	1.171155	.7424715	1.84735	0.496868		33	1.124841	.7601296	1.664542	0.556307		63	.9294533	.7019387	1.230711	0.609538	0.6031
EPHA1	Kidney Cancer	126	1.529389	1.250169	1.870972	3.61507e-05	17.0635		126	1.460436	1.187186	1.79658	0.000339101	12.841		19	1.519044	.8981833	2.56907	0.118893		44	1.773147	1.243375	2.528643	0.00156232		63	1.26351	.9444087	1.690431	0.115291	0.3464
EPHA1	Leukemia	128	1.004231	.8264518	1.220253	0.966121	0.00180405		128	1.000982	.824348	1.215462	0.992098	9.80863e-05		26	.8603261	.5653798	1.309139	0.482449		43	.9704503	.6963703	1.352404	0.859398		59	1.097043	.8200119	1.467666	0.53283	0.6333
EPHA1	Lip,oral cavity Cancer	47	.8793164	.6411633	1.205929	0.424843	0.63688		47	.8903011	.643621	1.231526	0.482727	0.492697		10	1.123535	.5353663	2.357884	0.758101		14	.8579075	.4751857	1.548879	0.611144		23	.8217285	.5208993	1.296292	0.39856	0.7747
EPHA1	Liver Cancer	54	1.180281	.8740737	1.593759	0.279404	1.16999		54	1.13533	.8308476	1.551397	0.425607	0.634781		10	1.533979	.7376276	3.190081	0.252066		15	.9864412	.5521461	1.762335	0.963223		29	1.103554	.7192971	1.693087	0.651835	0.6404
EPHA1	Lung Cancer	377	.9913401	.8863144	1.108811	0.87901	0.0231724		377	.943952	.8466022	1.052496	0.29897	1.07878		79	.9217726	.7307968	1.162655	0.491659		111	.9268484	.7576589	1.133819	0.460092		187	.9656856	.8262819	1.128608	0.660686	0.9260
EPHA1	Lung adenocarcinoma	146	1.043606	.8711475	1.250206	0.643262	0.214502		146	1.002529	.8394138	1.197341	0.977758	0.0007773		25	1.401717	.8938657	2.198105	0.141245		40	.9472174	.6764875	1.326293	0.752201		81	.9310979	.7336144	1.181743	0.557221	0.2714
EPHA1	Lung squamous cell carcinoma	61	.7059934	.5407452	.9217405	0.0104993	6.54815		61	.6965686	.5400353	.8984743	0.00536379	7.75251		16	.6135909	.3803563	.9898453	0.0453067		16	.6468563	.3909501	1.070272	0.0899573		29	.812263	.5600003	1.178162	0.273138	0.6090
EPHA1	Lung small cell carcinoma	39	.9922455	.704385	1.397746	0.964482	0.00198287		39	.9242207	.6642369	1.285963	0.640071	0.218649		8	1.122463	.5380351	2.34171	0.75815		17	.8716755	.5272435	1.441114	0.59237		14	.8519038	.4915306	1.47649	0.567845	0.8203
EPHA1	Melanoma	288	.9552906	.8402298	1.086108	0.484852	0.48793		288	.9580023	.8424316	1.089428	0.513033	0.427876		58	1.368161	1.024123	1.827774	0.0338992		92	.9860562	.7852204	1.23826	0.903816		138	.8113692	.675741	.9742193	0.0251017	0.0109
EPHA1	Multiple myeloma	95	1.093483	.8721294	1.371018	0.438694	0.599695		95	1.093483	.8721294	1.371018	0.438694	0.599695		15	1.200479	.683893	2.107273	0.52447		38	1.181428	.8234758	1.694977	0.365293		42	.9884782	.7057917	1.384387	0.94624	0.7308
EPHA1	Non-Hodgkin lymphoma	204	1.121894	.960847	1.309933	0.145728	2.11641		204	1.121894	.960847	1.309933	0.145728	2.11641		47	1.45452	1.046372	2.02187	0.0257662		63	1.214091	.9187022	1.604455	0.172617		94	.934349	.746104	1.170089	0.554146	0.0731
EPHA1	Diffuse lymphoma	104	1.021503	.8228167	1.268166	0.847131	0.0371645		104	1.021503	.8228167	1.268166	0.847131	0.0371645		23	.92766	.588795	1.46155	0.746126		31	1.188789	.7979319	1.771102	0.395214		50	.9615523	.7035097	1.314243	0.805742	0.6475
EPHA1	Esophageal Cancer	98	1.262544	1.004025	1.587626	0.0461163	3.97734		98	1.167774	.923031	1.477411	0.196179	1.6706		24	1.432079	.8927056	2.297343	0.136411		31	1.267114	.8330951	1.927245	0.268515		43	.9718141	.6824429	1.383885	0.874042	0.3873
EPHA1	Esophageal adenocarcinoma	76	1.491992	1.147433	1.940017	0.00282203	8.91911		76	1.40689	1.073563	1.843711	0.013343	6.12305		18	2.086029	1.231152	3.534511	0.00627809		25	1.61121	1.012013	2.56518	0.0444001		33	1.013883	.6740162	1.525125	0.947229	0.0845
EPHA1	Oral Cancer	99	.9865899	.7916843	1.229479	0.904302	0.0144548		99	1.004044	.8014729	1.257815	0.971996	0.00123237		19	1.31755	.7756289	2.238104	0.307679		29	1.089984	.7197873	1.650579	0.684031		51	.8704094	.6396065	1.184498	0.377298	0.3705
EPHA1	Ovarian Cancer	87	1.090334	.870523	1.365648	0.451527	0.566816		87	1.113965	.8775391	1.41409	0.37524	0.786239		31	1.230316	.8226338	1.840038	0.312848		28	1.203055	.8004292	1.808207	0.373891		28	.9406723	.627219	1.410774	0.767411	0.5948
EPHA1	Pancreatic Cancer	105	.9382575	.7592496	1.15947	0.555157	0.34816		105	.8858199	.7126867	1.101012	0.274529	1.19397		19	1.596007	.9368864	2.718833	0.0854147		26	.6013618	.4044275	.8941926	0.0119891		60	.9008174	.6744546	1.203153	0.479311	0.0153
EPHA1	Prostate cancer	1132	.9975525	.9316124	1.06816	0.94401	0.00493235		1132	1.000387	.9329929	1.072649	0.991328	0.000118142		238	.9965679	.8565928	1.159416	0.96449		366	1.020109	.9020696	1.153593	0.751004		528	.9893788	.8933702	1.095705	0.83755	0.9304
EPHA1	Rectal Cancer	170	.9327203	.7884372	1.103407	0.416612	0.659852		170	.9294774	.7809113	1.106308	0.410497	0.67736		31	.9168255	.6047129	1.39003	0.682559		61	1.03103	.770028	1.380499	0.837421		78	.8627838	.6683878	1.113719	0.257176	0.6651
EPHA1	Stomach Cancer	69	1.150852	.8786873	1.507317	0.307457	1.04157		69	1.098402	.8324256	1.449362	0.50704	0.440172		11	.9879273	.4835796	2.018282	0.973417		22	.8589119	.5338744	1.381841	0.530733		36	1.313017	.8931081	1.930352	0.166047	0.3803
EPHA1	Thyroid Cancer	43	1.202879	.8644821	1.673741	0.273098	1.20112		43	1.131778	.8042654	1.59266	0.477565	0.504418		10	.9373539	.466937	1.881694	0.855618		16	1.113352	.6427591	1.928489	0.701656		17	1.298863	.7447664	2.265199	0.356794	0.7711
EPHA1	Uterine Cancer	140	1.374383	1.147281	1.646439	0.000558592	11.9091		140	1.14861	.9496681	1.389227	0.153354	2.03857		36	1.256241	.8537484	1.848484	0.247027		42	1.209109	.8505184	1.718886	0.290097		62	1.070799	.8068094	1.421166	0.635765	0.7705
EPHA10	Bladder Cancer	100	.9418968	.7557044	1.173964	0.594248	0.283759		100	.9370954	.7516925	1.168228	0.563526	0.333636		23	1.119754	.8353432	1.500999	0.449311		28	1.017639	.7225893	1.433164	0.920274		49	.6847668	.4190641	1.118935	0.130679	0.2387
EPHA10	Brain Cancer	72	.8622392	.6319606	1.176428	0.349786	0.874233		72	.8622392	.6319606	1.176428	0.349786	0.874233		19	.8776043	.4839247	1.591548	0.667284		28	.8777776	.5432486	1.418307	0.594384		25	.8342444	.4766329	1.460167	0.525729	0.9891
EPHA10	Breast Cancer	748	1.006012	.9377747	1.079215	0.867161	0.0279777		748	1.006652	.9385464	1.079699	0.852843	0.0344072		185	.9680846	.8291014	1.130366	0.681652		271	1.030198	.9229209	1.149945	0.595916		292	1.009106	.9019761	1.128961	0.874214	0.8141
EPHA10	Colon Cancer	351	1.005355	.9075259	1.113729	0.918563	0.0104539		351	1.006351	.9083954	1.114869	0.903562	0.0146805		69	.9059175	.6780544	1.210355	0.503859		108	1.08046	.9252384	1.261723	0.328084		174	.9867314	.8473931	1.148981	0.863459	0.5098
EPHA10	Colorectal Cancer	519	.9812295	.8973378	1.072964	0.677741	0.17268		519	.9822644	.8982289	1.074162	0.694939	0.15379		99	.7820233	.5776484	1.058707	0.111644		168	1.056236	.9252355	1.205784	0.418055		252	.984589	.8664488	1.118838	0.811767	0.1983
EPHA10	Head and neck Cancer	118	.8331064	.6452002	1.075738	0.16147	1.9604		118	.8342286	.6502464	1.070267	0.153935	2.03282		24	.6343124	.3054074	1.317428	0.2222		32	.678495	.3676461	1.25217	0.214728		62	.953833	.7228746	1.258583	0.738275	0.4122
EPHA10	Kidney Cancer	121	1.087379	.9433686	1.253373	0.24781	1.33561		121	1.084884	.9413171	1.250346	0.260612	1.2655		18	1.219406	.9468254	1.570461	0.124372		43	1.065599	.8290014	1.369722	0.619895		60	1.036351	.823194	1.304703	0.761193	0.6200
EPHA10	Leukemia	128	1.090494	.9485011	1.253743	0.223555	1.4814		128	1.089236	.9483351	1.251071	0.226509	1.46265		26	1.077	.7846957	1.47819	0.646116		41	.9520406	.6790583	1.334762	0.775585		61	1.160177	.9781828	1.376031	0.0878993	0.5814
EPHA10	Lip,oral cavity Cancer	46	.9299548	.6638265	1.302774	0.672876	0.178256		46	.9381667	.6746271	1.304657	0.704422	0.143912		10	.7275688	.2822654	1.875385	0.510317		13	.8046576	.3608911	1.794097	0.595247		23	1.053879	.7279786	1.525677	0.781003	0.6852
EPHA10	Liver Cancer	49	.8031738	.5292607	1.218848	0.303021	1.06085		49	.8074121	.5339916	1.220832	0.310542	1.02837		10	.3716657	.0946769	1.459019	0.156032		13	.8458886	.3879822	1.844228	0.673853		26	.9157932	.5816561	1.441878	0.704074	0.4711
EPHA10	Lung Cancer	372	.9882379	.8908545	1.096267	0.82312	0.0499675		372	.9652648	.8700004	1.070961	0.504876	0.444672		77	1.006109	.820943	1.23304	0.953198		108	.9614079	.790479	1.169298	0.693551		187	.9490226	.8140328	1.106397	0.503892	0.9018
EPHA10	Lung adenocarcinoma	140	.9083509	.7433459	1.109983	0.347321	0.883221		140	.8899627	.7283557	1.087427	0.254204	1.30005		25	.6103643	.2921314	1.275264	0.189116		38	.9253458	.6452387	1.327051	0.67319		77	.94012	.7339367	1.204226	0.624972	0.5481
EPHA10	Lung squamous cell carcinoma	62	.9364735	.7034574	1.246675	0.65299	0.202151		62	.9156377	.6919709	1.211601	0.537392	0.380394		14	.7780195	.3692132	1.639471	0.509246		17	.6150447	.2545736	1.485936	0.280149		31	1.056366	.7899202	1.412686	0.711561	0.4292
EPHA10	Lung small cell carcinoma	40	.9326068	.6500699	1.337941	0.704755	0.143572		40	.9191318	.642085	1.315718	0.644977	0.212292		8	1.20408	.7952285	1.823134	0.380251		17	.6906857	.3056486	1.560769	0.373629		15	.619866	.2374212	1.618364	0.328692	0.2843
EPHA10	Melanoma	277	1.039829	.9345023	1.157028	0.473516	0.51376		277	1.040369	.9347641	1.157906	0.468649	0.525159		57	1.069573	.8541862	1.339269	0.557713		86	1.01407	.829047	1.240387	0.891868		134	1.043707	.8960527	1.215691	0.582544	0.9409
EPHA10	Multiple myeloma	90	.9980362	.8126554	1.225706	0.985041	0.000351558		90	.9980362	.8126554	1.225706	0.985041	0.000351558		12	.8356591	.3740829	1.866768	0.661529		39	1.062318	.814179	1.386084	0.656036		39	.9605314	.6842534	1.348361	0.815988	0.8041
EPHA10	Non-Hodgkin lymphoma	200	.9709214	.8377629	1.125245	0.694988	0.153739		200	.9709214	.8377629	1.125245	0.694988	0.153739		46	.7777471	.5011708	1.206955	0.262272		61	1.0374	.8217423	1.309655	0.757471		93	.9986273	.8151666	1.223378	0.989418	0.5175
EPHA10	Diffuse lymphoma	99	1.014779	.8403078	1.225476	0.878857	0.0232314		99	1.014779	.8403078	1.225476	0.878857	0.0232314		22	.8823196	.5244003	1.48453	0.63719		29	1.204508	.9684924	1.49804	0.0944761		48	.8582364	.5850188	1.259053	0.434306	0.2319
EPHA10	Esophageal Cancer	96	1.11135	.9556334	1.29244	0.170451	1.87897		96	1.099345	.9460367	1.277497	0.216449	1.52776		24	.9816201	.6610417	1.457666	0.926731		30	1.229808	1.0112	1.495675	0.0383119		42	1.019635	.7710045	1.348443	0.891544	0.4222
EPHA10	Esophageal adenocarcinoma	74	1.097262	.917018	1.312935	0.310685	1.02776		74	1.098991	.916591	1.317688	0.308017	1.03916		18	1.019009	.6486894	1.600734	0.93487		24	1.274452	1.036687	1.566749	0.0213376		32	.8682273	.5505405	1.369234	0.543231	0.2639
EPHA10	Oral Cancer	96	.817666	.611156	1.093956	0.175308	1.83696		96	.8237876	.6206232	1.093459	0.179727	1.79988		18	.6423852	.2800123	1.473716	0.296193		28	.6772606	.3513729	1.305399	0.244442		50	.9369042	.6786693	1.293398	0.69199	0.5359
EPHA10	Ovarian Cancer	84	.9463822	.7432283	1.205066	0.654885	0.199797		84	.9562707	.7483585	1.221946	0.720736	0.127789		30	1.050605	.7573039	1.457502	0.767559		27	.8112157	.4608414	1.427977	0.468351		27	.9545233	.6188061	1.472375	0.833299	0.7351
EPHA10	Pancreatic Cancer	97	.9687266	.7830834	1.19838	0.769738	0.0856835		97	.9680299	.7827431	1.197177	0.76437	0.0898482		19	.3274129	.1160463	.9237625	0.0348747		23	1.09984	.8118813	1.489931	0.538934		55	1.013303	.7851654	1.307727	0.91912	0.0892
EPHA10	Prostate cancer	1099	.9877089	.9290589	1.050061	0.692129	0.15679		1099	.9912362	.9325408	1.053626	0.77745	0.0798872		231	.9523023	.8233369	1.101469	0.510368		352	.9689925	.864801	1.085737	0.587339		516	1.021098	.9396899	1.109558	0.622347	0.6287
EPHA10	Rectal Cancer	168	.9219879	.7701571	1.103751	0.376308	0.782729		168	.9226701	.7711705	1.103932	0.379143	0.773478		30	.4089115	.1845791	.9058912	0.0275594		60	1.003786	.7818824	1.288669	0.976347		78	.9799546	.7749043	1.239264	0.865757	0.1019
EPHA10	Stomach Cancer	66	1.060934	.8596178	1.309396	0.581663	0.303553		66	1.060384	.8584677	1.309793	0.586434	0.295948		10	1.271366	.9237498	1.749795	0.140678		21	1.152039	.8546373	1.552931	0.352907		35	.8247652	.5133083	1.325203	0.425886	0.3275
EPHA10	Thyroid Cancer	41	1.098876	.8617588	1.401238	0.447083	0.578037		41	1.098094	.8605508	1.401206	0.451808	0.566112		9	1.179667	.7793563	1.785594	0.434647		16	1.023716	.6366018	1.646232	0.92296		16	1.102888	.7512624	1.61909	0.617117	0.9072
EPHA10	Uterine Cancer	133	1.036333	.8891163	1.207926	0.648005	0.208424		133	1.022869	.8769424	1.193079	0.77341	0.0828964		36	1.088155	.8373497	1.414082	0.52738		41	.8852709	.6068409	1.29145	0.527069		56	1.054201	.8438656	1.316962	0.642032	0.6622
EPHA2	Bladder Cancer	95	.9632123	.7722417	1.201409	0.739554	0.110519		95	.9518543	.7618468	1.18925	0.664048	0.188644		20	1.053678	.661505	1.678351	0.825762		29	1.006507	.6827738	1.483738	0.973867		46	.8641954	.6203704	1.203851	0.388137	0.7450
EPHA2	Brain Cancer	69	1.056197	.8165775	1.36613	0.67707	0.173443		69	1.056197	.8165775	1.36613	0.67707	0.173443		17	.9677062	.5715537	1.638438	0.902752		28	1.07687	.7231571	1.603591	0.715462		24	1.105295	.7113181	1.717485	0.656182	0.9252
EPHA2	Breast Cancer	734	.9733953	.89559	1.05796	0.525818	0.402466		734	.9897256	.9099836	1.076455	0.80958	0.0580655		185	.957728	.8097558	1.13274	0.613981		269	.932913	.8097075	1.074866	0.336583		280	1.065153	.9349299	1.213514	0.342785	0.3617
EPHA2	Colon Cancer	347	1.068296	.9532977	1.197166	0.255582	1.29253		347	1.083012	.9648245	1.215678	0.176184	1.82952		71	1.264632	1.005429	1.590658	0.0448315		111	.9880651	.7993865	1.221277	0.911574		165	1.068158	.9016775	1.265377	0.445627	0.2877
EPHA2	Colorectal Cancer	515	1.042574	.9487677	1.145655	0.386105	0.751173		515	1.059143	.9625903	1.165379	0.238725	1.38811		102	1.21069	.9934084	1.475496	0.0581674		173	1.033172	.8744498	1.220704	0.70137		240	1.014309	.8792757	1.17008	0.845458	0.3350
EPHA2	Head and neck Cancer	114	1.033319	.8451295	1.263413	0.749323	0.102101		114	1.005585	.8180991	1.236038	0.957808	0.00279887		24	1.156253	.7602289	1.758577	0.497382		32	.9641597	.6592337	1.410128	0.850749		58	.9716532	.7194317	1.3123	0.851241	0.7708
EPHA2	Kidney Cancer	116	1.370866	1.177817	1.595555	4.6335e-05	16.5925		116	1.35164	1.158272	1.577289	0.000130654	14.6323		18	1.515644	1.10204	2.084476	0.0105412		43	1.303002	1.008727	1.683124	0.0427139		55	1.320387	1.032388	1.688728	0.0268378	0.7384
EPHA2	Leukemia	123	1.379841	1.195203	1.593002	1.11863e-05	19.2973		123	1.377121	1.192458	1.59038	1.32416e-05	18.9754		25	1.54351	1.213814	1.962759	0.00039945		40	1.497998	1.213946	1.848514	0.000165045		58	1.144571	.877244	1.493362	0.319766	0.1994
EPHA2	Lip,oral cavity Cancer	45	1.033478	.7494134	1.425218	0.840841	0.0403277		45	1.040878	.7543073	1.43632	0.807346	0.0594632		9	1.032941	.4986637	2.139652	0.93049		13	.638025	.3313145	1.228669	0.178934		23	1.300236	.9052788	1.867507	0.15524	0.1739
EPHA2	Liver Cancer	52	1.582158	1.309589	1.911457	1.97652e-06	22.6177		52	1.602519	1.321004	1.944026	1.71501e-06	22.8905		8	1.700049	.9219139	3.134964	0.0892121		15	2.066148	1.492045	2.861151	1.24744e-05		29	1.374629	1.039793	1.817289	0.0254875	0.1752
EPHA2	Lung Cancer	366	1.184791	1.079331	1.300556	0.000363914	12.7089		366	1.103536	.9948307	1.224119	0.0626015	3.46709		76	1.344147	1.109462	1.628476	0.00251967		102	.9883539	.8053084	1.213005	0.910744		188	1.062333	.9142198	1.234442	0.429939	0.0681
EPHA2	Lung adenocarcinoma	139	1.121504	.9535619	1.319023	0.165914	1.91948		139	1.054269	.8878285	1.251911	0.546629	0.36339		25	1.565422	1.131357	2.166024	0.00683339		35	.8234086	.5695368	1.190444	0.301563		79	.9908956	.78097	1.25725	0.939979	0.0223
EPHA2	Lung squamous cell carcinoma	61	1.271437	1.008614	1.602746	0.0420967	4.13131		61	1.167509	.9099099	1.498036	0.223348	1.48273		15	1.41816	.8670342	2.319605	0.164035		15	.542414	.3033946	.9697369	0.0390526		31	1.462972	1.058747	2.021529	0.0211133	0.0108
EPHA2	Lung small cell carcinoma	40	.9890635	.7089408	1.379871	0.948391	0.00418958		40	.8719536	.618502	1.229265	0.434239	0.611459		8	1.015993	.4933773	2.092196	0.965661		17	1.117779	.675436	1.849813	0.664856		15	.5389405	.2945931	.9859593	0.0448725	0.1701
EPHA2	Melanoma	272	.9860344	.8616405	1.128387	0.838036	0.0417822		272	.9950861	.869614	1.138662	0.942894	0.00513136		58	1.060693	.8044559	1.398547	0.676202		87	1.048223	.830178	1.323538	0.692245		127	.9267321	.7563991	1.135422	0.462759	0.6481
EPHA2	Multiple myeloma	91	1.108424	.892027	1.377318	0.352936	0.862873		91	1.108424	.892027	1.377318	0.352936	0.862873		14	1.760288	1.186409	2.611758	0.00496822		37	1.122014	.7986543	1.576295	0.506854		40	.8534631	.595045	1.224108	0.389193	0.0286
EPHA2	Non-Hodgkin lymphoma	194	1.361614	1.233541	1.502984	9.09926e-10	37.509		194	1.361614	1.233541	1.502984	9.09926e-10	37.509		46	1.456602	1.246249	1.702461	2.28641e-06		58	1.389424	1.151755	1.676137	0.000590277		90	1.274325	1.064015	1.526204	0.008433	0.5446
EPHA2	Diffuse lymphoma	99	1.311967	1.124711	1.5304	0.000548854	11.9419		99	1.311967	1.124711	1.5304	0.000548854	11.9419		22	1.325683	.9857848	1.782779	0.0621476		30	1.387463	1.062728	1.811426	0.0160765		47	1.26131	.9708518	1.638667	0.0821323	0.8823
EPHA2	Esophageal Cancer	92	1.254456	1.032677	1.523864	0.022377	5.21623		92	1.194477	.9688332	1.472674	0.0961999	2.76744		24	1.597026	1.13748	2.242229	0.0068509		27	1.091801	.7255859	1.64285	0.673544		41	1.004383	.7110446	1.418737	0.980201	0.1408
EPHA2	Esophageal adenocarcinoma	72	1.309783	1.058505	1.620711	0.0130228	6.16601		72	1.281154	1.031775	1.590808	0.0248857	5.03182		18	1.741815	1.269082	2.390642	0.000592557		21	1.10389	.707504	1.722357	0.663214		33	1.077543	.7398434	1.569385	0.697053	0.0976
EPHA2	Oral Cancer	96	1.081888	.8723435	1.341767	0.473636	0.513481		96	1.07025	.8585508	1.334148	0.546015	0.364505		18	1.349171	.8796306	2.069348	0.169972		28	.9822623	.6543133	1.474583	0.931197		50	1.022505	.7431364	1.406897	0.891281	0.5066
EPHA2	Ovarian Cancer	85	1.013075	.8013781	1.280694	0.913511	0.0117964		85	1.009602	.7940094	1.283733	0.937852	0.00607922		31	1.095287	.7460796	1.607945	0.642197		28	1.144743	.7766252	1.687348	0.494672		26	.7978107	.5067512	1.256044	0.32932	0.4500
EPHA2	Pancreatic Cancer	99	.9676065	.7768792	1.205158	0.768771	0.0864259		99	.9506072	.7624122	1.185257	0.652696	0.202519		19	1.383144	.9329885	2.050493	0.106381		24	.6804487	.4236351	1.092946	0.111302		56	.9320529	.6928625	1.253817	0.641896	0.0697
EPHA2	Prostate cancer	1084	.9440203	.8830045	1.009252	0.0910639	2.85547		1084	.9518398	.890364	1.01756	0.147353	2.09945		228	.9967938	.8668423	1.146227	0.96406		351	1.040798	.9303172	1.1644	0.484914		505	.8666197	.7823724	.9599389	0.00607834	0.0478
EPHA2	Rectal Cancer	168	.990363	.8375051	1.17112	0.909861	0.0128175		168	1.009159	.8518403	1.195532	0.916025	0.0111181		31	1.090291	.7400231	1.606347	0.661958		62	1.109122	.8478597	1.450891	0.449821		75	.8987357	.6908112	1.169243	0.426446	0.5039
EPHA2	Stomach Cancer	65	1.098897	.853947	1.41411	0.463605	0.537178		65	1.054293	.8136645	1.366083	0.689177	0.159978		11	.9340987	.4718077	1.849356	0.8449		20	1.102022	.7031282	1.727212	0.671771		34	1.06454	.7444261	1.522308	0.731817	0.9229
EPHA2	Thyroid Cancer	43	1.095384	.7995477	1.500681	0.570578	0.321716		43	1.090518	.7967222	1.492654	0.588473	0.292736		10	1.140741	.5980466	2.175901	0.689409		16	1.168582	.7479596	1.825747	0.493768		17	.9757047	.5627687	1.691636	0.930194	0.8758
EPHA2	Uterine Cancer	134	.9639151	.7937018	1.170632	0.710833	0.137446		134	.9026804	.7416565	1.098665	0.307096	1.04312		34	.7432698	.5008907	1.102935	0.14064		40	.9907469	.7038267	1.394632	0.957504		60	.9457665	.7017225	1.274684	0.714237	0.5197
EPHB4	Bladder Cancer	103	1.065855	.876639	1.295912	0.522435	0.409084		103	1.061624	.874321	1.289052	0.545966	0.364593		24	1.20642	.8141564	1.787677	0.349653		29	1.254029	.8955127	1.756076	0.18764		50	.8815367	.6580476	1.180928	0.397996	0.2350
EPHB4	Brain Cancer	73	.9703283	.76016	1.238604	0.8089	0.058489		73	.9703283	.76016	1.238604	0.8089	0.058489		19	.7959412	.4866019	1.301931	0.363326		29	1.154456	.8003141	1.665308	0.442279		25	.9124059	.594409	1.400525	0.675008	0.4581
EPHB4	Breast Cancer	772	1.067996	.9910095	1.150963	0.0848214	2.97001		772	1.062851	.9855821	1.146178	0.113457	2.50539		192	1.012017	.8694934	1.177901	0.877422		279	1.036829	.9136872	1.176567	0.575033		301	1.125285	.9979149	1.268912	0.054116	0.4932
EPHB4	Colon Cancer	361	1.092455	.9827012	1.214468	0.101644	2.67955		361	1.102939	.9915009	1.226901	0.0714035	3.25046		73	1.102674	.8736486	1.391737	0.410616		113	1.149772	.9523665	1.388096	0.14646		175	1.074369	.9198105	1.254898	0.365365	0.8622
EPHB4	Colorectal Cancer	534	1.068182	.9785711	1.165999	0.140102	2.17684		534	1.080454	.9893364	1.179963	0.0851671	2.96343		104	1.191193	.985149	1.440331	0.0709885		176	1.110104	.9532523	1.292766	0.178959		254	1.016814	.8924551	1.158502	0.802184	0.3745
EPHB4	Head and neck Cancer	122	.9955031	.8242116	1.202393	0.962686	0.00218865		122	.9856411	.8167611	1.18944	0.880113	0.0227483		24	1.231417	.8316129	1.82343	0.298647		32	.8308723	.5753556	1.199865	0.323069		66	.9814735	.7578026	1.271162	0.887305	0.3562
EPHB4	Kidney Cancer	127	1.480943	1.277641	1.716596	1.86734e-07	27.1658		127	1.469319	1.264283	1.707607	5.21832e-07	25.1814		19	1.634978	1.218873	2.193136	0.00103518		45	1.469602	1.134725	1.903308	0.00352411		63	1.390797	1.107473	1.746605	0.00453593	0.6946
EPHB4	Leukemia	130	1.169463	.9864525	1.386427	0.0714078	3.25036		130	1.165829	.9836611	1.381734	0.076739	3.13265		26	1.193066	.8219566	1.73173	0.353104		43	1.235887	.9293217	1.643582	0.145384		61	1.102546	.8535506	1.424177	0.454772	0.8360
EPHB4	Lip,oral cavity Cancer	47	.9115645	.6680068	1.243924	0.559363	0.340809		47	.9101161	.6680735	1.239851	0.550467	0.356481		9	1.133641	.570368	2.253182	0.720414		13	.5410017	.3073296	.9523419	0.0332371		25	1.094573	.7249274	1.652704	0.667319	0.1102
EPHB4	Liver Cancer	55	1.465949	1.167363	1.840907	0.000995995	10.835		55	1.457797	1.158021	1.835176	0.00133187	10.2978		10	1.439394	.8277621	2.502959	0.196946		16	1.759681	1.231325	2.514753	0.00192044		29	1.281849	.9005531	1.824586	0.16806	0.4615
EPHB4	Lung Cancer	389	1.125263	1.019782	1.241654	0.0187719	5.52264		389	1.080713	.981776	1.18962	0.113076	2.51069		80	1.058513	.8602167	1.302521	0.591066		114	1.189893	1.002679	1.412063	0.0465259		195	1.028936	.8952604	1.182571	0.687876	0.4214
EPHB4	Lung adenocarcinoma	148	1.165056	.9950764	1.36407	0.0576141	3.60477		148	1.133105	.9699661	1.323682	0.115142	2.48219		25	1.214659	.8583084	1.718958	0.272387		41	1.2273	.9195576	1.638031	0.164351		82	1.058106	.8511288	1.315415	0.611061	0.6612
EPHB4	Lung squamous cell carcinoma	66	1.099546	.86589	1.396253	0.436235	0.606166		66	1.052718	.8351382	1.326984	0.663635	0.189137		16	.9191813	.5447584	1.550952	0.75221		17	.7758982	.4712067	1.277609	0.318686		33	1.269857	.9423175	1.711245	0.116504	0.2035
EPHB4	Lung small cell carcinoma	41	.9987941	.728021	1.370276	0.994033	5.59367e-05		41	.9491161	.6967723	1.292849	0.740511	0.109678		8	1.117661	.5962423	2.095064	0.728608		18	1.101489	.7140768	1.699087	0.66203		15	.6401409	.3682225	1.112861	0.113886	0.2646
EPHB4	Melanoma	291	1.050682	.9312017	1.185492	0.422157	0.644303		291	1.057227	.9365371	1.193471	0.36822	0.809662		58	1.101001	.8465704	1.431899	0.472968		94	1.104791	.8931111	1.366641	0.358464		139	1.006238	.841883	1.202678	0.945512	0.7591
EPHB4	Multiple myeloma	97	1.227746	1.011859	1.489694	0.0375766	4.32409		97	1.227746	1.011859	1.489694	0.0375766	4.32409		15	1.571867	1.15641	2.136581	0.00387823		38	1.049364	.7562185	1.456147	0.773141		44	1.203911	.8968875	1.616035	0.216658	0.1938
EPHB4	Non-Hodgkin lymphoma	202	1.205231	1.050756	1.382416	0.00764322	7.11522		202	1.205231	1.050756	1.382416	0.00764322	7.11522		46	1.466674	1.14136	1.884709	0.0027594		63	1.254494	.9927994	1.585168	0.0575088		93	1.029828	.8295853	1.278405	0.78991	0.1063
EPHB4	Diffuse lymphoma	101	.9929703	.8084714	1.219573	0.946371	0.00452459		101	.9929703	.8084714	1.219573	0.946371	0.00452459		22	1.079474	.702751	1.658146	0.72694		31	1.105147	.7745942	1.576762	0.581379		48	.878481	.6468962	1.192972	0.406635	0.5742
EPHB4	Esophageal Cancer	98	1.233974	1.018781	1.494621	0.0315342	4.62364		98	1.187115	.9756543	1.444406	0.0865809	2.93682		24	1.486441	1.08134	2.043303	0.0146194		31	1.191433	.8371856	1.695578	0.330606		43	.9915086	.7240607	1.357744	0.957597	0.2066
EPHB4	Esophageal adenocarcinoma	76	1.275411	1.030076	1.579179	0.0256269	4.98102		76	1.254333	1.010301	1.55731	0.0400918	4.214		18	1.552138	1.123416	2.144471	0.00768616		25	1.326209	.9241325	1.903224	0.125556		33	.9808449	.6818959	1.410856	0.916952	0.1772
EPHB4	Oral Cancer	100	.9849678	.7986276	1.214786	0.887431	0.0200382		100	.9820032	.7971232	1.209763	0.864502	0.0291202		18	1.301801	.84051	2.016259	0.23737		28	.8578607	.5785787	1.271953	0.445511		54	.9478422	.709596	1.266079	0.716852	0.3500
EPHB4	Ovarian Cancer	86	.9843323	.7868212	1.231423	0.890083	0.0190989		86	1.005918	.8008482	1.263499	0.959544	0.00257305		31	.9356724	.6406556	1.366542	0.730807		28	.958468	.646389	1.42122	0.832848		27	1.088141	.7255112	1.632023	0.682953	0.8522
EPHB4	Pancreatic Cancer	105	.9425689	.7694683	1.15461	0.567788	0.326397		105	.9235839	.7538497	1.131535	0.442932	0.588675		20	1.395843	.9496606	2.051657	0.0896736		26	.728439	.479551	1.106501	0.137412		59	.8740448	.6644812	1.1497	0.335776	0.0567
EPHB4	Prostate cancer	1141	.9527183	.8959642	1.013067	0.122186	2.38908		1141	.9568983	.8997705	1.017653	0.160678	1.96783		240	1.013667	.8899113	1.154633	0.838093		364	1.016355	.9137636	1.130465	0.765079		537	.8907774	.8122751	.9768665	0.0140021	0.1166
EPHB4	Rectal Cancer	173	1.018415	.8714593	1.190151	0.818481	0.0526701		173	1.034196	.8844497	1.209297	0.673508	0.177526		31	1.406188	1.016193	1.945855	0.039697		63	1.04299	.807356	1.347396	0.747336		79	.8961204	.7057614	1.137823	0.368004	0.0907
EPHB4	Stomach Cancer	68	1.009526	.7879046	1.293485	0.940237	0.00562082		68	.9807643	.7641325	1.258811	0.878774	0.0232636		11	.9712264	.5137115	1.836207	0.92841		22	.7938487	.5039242	1.250577	0.319429		35	1.116108	.7955599	1.565811	0.524824	0.4988
EPHB4	Thyroid Cancer	44	1.117279	.8221619	1.518328	0.478543	0.502182		44	1.115529	.8188397	1.519716	0.488295	0.480282		10	1.461094	.8361529	2.553117	0.183001		17	.9788315	.585346	1.636829	0.934996		17	1.064056	.6397624	1.769742	0.810954	0.5580
EPHB4	Uterine Cancer	139	1.046981	.8774663	1.249244	0.610434	0.259543		139	.9557345	.7998791	1.141958	0.618152	0.248474		36	.82236	.5754272	1.175259	0.283029		42	1.207483	.8953544	1.628423	0.216617		61	.8656297	.6545968	1.144697	0.31149	0.1731
EPHB6	Bladder Cancer	99	1.010206	.8278004	1.232805	0.92039	0.00998838		99	1.015253	.8325739	1.238015	0.881107	0.0223701		21	1.082892	.7039941	1.665718	0.717009		29	1.2267	.8666758	1.736282	0.249026		49	.8635382	.6483429	1.15016	0.315723	0.2938
EPHB6	Brain Cancer	68	1.032546	.8105414	1.315356	0.795401	0.067238		68	1.032546	.8105414	1.315356	0.795401	0.067238		17	.8709679	.5373875	1.411616	0.57498		27	1.00176	.6796771	1.476472	0.992909		24	1.213261	.8122512	1.812249	0.345047	0.5712
EPHB6	Breast Cancer	763	1.066374	.9898366	1.14883	0.09081	2.85996		763	1.074038	.996249	1.1579	0.0626037	3.46703		189	1.041627	.8951619	1.212057	0.597844		279	.9963406	.8792161	1.129068	0.954182		295	1.177017	1.043526	1.327584	0.00796232	0.1523
EPHB6	Colon Cancer	357	1.047767	.9421783	1.165188	0.389254	0.741272		357	1.066724	.9583221	1.187388	0.237461	1.39561		70	1.079679	.8506431	1.370382	0.528559		112	1.038778	.8558764	1.260765	0.700231		175	1.076836	.9242829	1.254567	0.342231	0.9530
EPHB6	Colorectal Cancer	527	1.037156	.9503169	1.131931	0.41351	0.668686		527	1.056426	.9673425	1.153714	0.221989	1.49147		101	1.11615	.9165685	1.359191	0.27429		173	1.047531	.8973038	1.22291	0.556563		253	1.037475	.913129	1.178755	0.572208	0.8237
EPHB6	Head and neck Cancer	118	.9487763	.7869624	1.143862	0.581537	0.303756		118	.9793679	.81179	1.181539	0.827636	0.047408		25	.8499631	.5661603	1.276029	0.432946		32	.8843807	.6212898	1.25888	0.495223		61	1.100118	.8474012	1.428201	0.473661	0.4607
EPHB6	Kidney Cancer	125	1.286861	1.085103	1.526132	0.0037473	8.40238		125	1.283396	1.082117	1.522114	0.00414787	8.21792		19	1.411639	.9280605	2.147193	0.107164		43	1.260235	.9444228	1.681654	0.116074		63	1.264217	.9903154	1.613875	0.0598563	0.8925
EPHB6	Leukemia	128	1.348365	1.143172	1.590388	0.000387321	12.5924		128	1.348323	1.144268	1.588766	0.000357536	12.742		25	1.581881	1.124435	2.225427	0.00845348		43	1.159034	.8636235	1.555493	0.325505		60	1.393724	1.096184	1.772026	0.00673878	0.3817
EPHB6	Lip,oral cavity Cancer	47	1.072581	.7997707	1.438451	0.639848	0.21894		47	1.118983	.8360656	1.497637	0.449671	0.571481		10	.8391793	.438238	1.60694	0.596837		14	.8623086	.5025006	1.479752	0.590802		23	1.475387	.9993278	2.178232	0.0503967	0.1683
EPHB6	Liver Cancer	50	1.060093	.7987146	1.407006	0.686211	0.163218		50	1.093094	.8235551	1.45085	0.537782	0.379666		10	1.530448	.8731957	2.682413	0.137182		13	1.674842	1.059689	2.647093	0.0272301		27	.7406521	.506044	1.084027	0.122393	0.0130
EPHB6	Lung Cancer	377	1.016869	.918756	1.125458	0.746594	0.104415		377	1.011875	.9157521	1.118088	0.816686	0.0537355		79	.9743046	.7840305	1.210756	0.81435		108	1.067091	.8866773	1.284214	0.49197		190	.9986626	.8668881	1.150468	0.985212	0.7924
EPHB6	Lung adenocarcinoma	142	1.094793	.9292142	1.289877	0.279043	1.17174		142	1.091646	.9282993	1.283735	0.289006	1.12425		26	1.250094	.8803995	1.775028	0.212079		37	1.003974	.7281701	1.384243	0.980689		79	1.078227	.8647019	1.34448	0.503552	0.6548
EPHB6	Lung squamous cell carcinoma	64	.9884946	.7738575	1.262663	0.92618	0.00858451		64	.9962498	.7861191	1.262549	0.9752	0.000966379		15	1.149468	.6849699	1.928956	0.59792		17	.7033701	.444044	1.114145	0.133774		32	1.158799	.8380293	1.602347	0.372753	0.1914
EPHB6	Lung small cell carcinoma	41	.9564095	.6996425	1.307409	0.779917	0.0780799		41	.9576245	.7042335	1.302189	0.782453	0.0762443		8	1.154918	.5560274	2.398866	0.699356		18	1.22203	.7902678	1.889684	0.367277		15	.6479378	.3776023	1.111814	0.115205	0.1796
EPHB6	Melanoma	282	1.074507	.9523214	1.21237	0.243301	1.36137		282	1.075142	.952513	1.213558	0.240964	1.37495		58	1.091664	.8389172	1.420558	0.513929		89	1.28076	1.040564	1.576401	0.0195329		135	.9442773	.7902884	1.128271	0.527881	0.0916
EPHB6	Multiple myeloma	93	1.183243	.965492	1.450103	0.104904	2.62937		93	1.183243	.965492	1.450103	0.104904	2.62937		13	1.376337	.8237088	2.299726	0.222643		38	1.192389	.8701971	1.633874	0.27358		42	1.113128	.8184242	1.513951	0.494603	0.7839
EPHB6	Non-Hodgkin lymphoma	197	1.249505	1.087846	1.435188	0.00162661	9.92938		197	1.249505	1.087846	1.435188	0.00162661	9.92938		45	1.565049	1.193537	2.052201	0.00119724		60	1.303975	1.02163	1.66435	0.0330193		92	1.071947	.8684396	1.323144	0.517766	0.0908
EPHB6	Diffuse lymphoma	101	1.065606	.8734349	1.300059	0.531137	0.392216		101	1.065606	.8734349	1.300059	0.531137	0.392216		22	1.265117	.8362881	1.91384	0.26551		30	1.183311	.8305364	1.685927	0.351386		49	.9157858	.685164	1.224033	0.552305	0.3598
EPHB6	Esophageal Cancer	98	1.050668	.8584687	1.285898	0.631585	0.229917		98	1.040829	.8504279	1.27386	0.697852	0.150716		24	1.292928	.8846804	1.889567	0.184492		31	1.012686	.7015135	1.461886	0.946343		43	.9209293	.6762139	1.254205	0.601188	0.3907
EPHB6	Esophageal adenocarcinoma	76	1.041244	.8270563	1.310901	0.730875	0.118309		76	1.041161	.8278091	1.3095	0.73027	0.118864		18	1.157354	.7393637	1.81165	0.5227		25	.9941022	.6613813	1.494205	0.977303		33	1.01657	.7156188	1.444086	0.92689	0.8690
EPHB6	Oral Cancer	100	.9562393	.7802124	1.17198	0.6664	0.185842		100	.9954199	.8118236	1.220537	0.9648	0.00194751		19	.9411069	.5919568	1.496194	0.797486		29	.8886243	.6133917	1.287355	0.532388		52	1.085725	.8185371	1.440128	0.56823	0.6773
EPHB6	Ovarian Cancer	88	1.226801	.9921101	1.51701	0.0591811	3.56019		88	1.25752	1.014766	1.558345	0.0362681	4.38445		32	1.155329	.8185325	1.630705	0.411562		28	1.023106	.6964338	1.503008	0.907333		28	1.596689	1.110734	2.295253	0.0114993	0.2247
EPHB6	Pancreatic Cancer	101	.9875115	.8085453	1.206091	0.901961	0.0151746		101	.9828454	.8053067	1.199525	0.864832	0.0289772		19	.9888521	.6267907	1.560056	0.961563		25	.8819699	.5911022	1.315967	0.538452		57	1.034834	.7941697	1.34843	0.799852	0.8080
EPHB6	Prostate cancer	1109	1.019961	.9608856	1.082669	0.51617	0.421538		1109	1.021904	.9626866	1.084764	0.476828	0.50611		235	1.028448	.9057265	1.167798	0.665253		358	1.097412	.9898384	1.216676	0.0774078		516	.9671971	.88444	1.057698	0.464885	0.1924
EPHB6	Rectal Cancer	170	1.015342	.8704827	1.184308	0.846285	0.0375822		170	1.034277	.8860375	1.207318	0.669382	0.182326		31	1.210393	.8522055	1.719128	0.286147		61	1.054588	.8161344	1.362711	0.684446		78	.9515236	.75519	1.1989	0.673436	0.5237
EPHB6	Stomach Cancer	67	.8785407	.6857796	1.125484	0.305547	1.04982		67	.8569722	.6679449	1.099494	0.22476	1.47372		11	.833724	.4478172	1.552186	0.566323		21	.9052612	.5845132	1.402017	0.655632		35	.8321069	.5875027	1.178551	0.300712	0.9535
EPHB6	Thyroid Cancer	42	1.30508	.9658157	1.763519	0.0830043	3.00507		42	1.310498	.9696299	1.771196	0.078525	3.09517		9	1.627966	.8890415	2.981046	0.114356		16	1.411286	.8673886	2.296234	0.165404		17	1.079311	.6589291	1.767888	0.761779	0.5562
EPHB6	Uterine Cancer	138	1.031606	.866452	1.22824	0.72666	0.1222		138	.9811225	.8264323	1.164767	0.827662	0.0473937		35	.928659	.659108	1.308446	0.672217		42	1.052495	.7733287	1.432438	0.744915		61	.9718356	.7482201	1.262282	0.830444	0.8602
EPHX2	Bladder Cancer	99	.9886994	.8044313	1.215177	0.913998	0.0116632		99	.9905415	.8053031	1.218389	0.928312	0.00809438		21	.7015838	.3654843	1.346761	0.286782		28	1.129912	.8221791	1.552825	0.451483		50	1.000703	.7544143	1.327397	0.996108	0.4320
EPHX2	Brain Cancer	70	.8872182	.6687348	1.177083	0.406751	0.688278		70	.8872182	.6687348	1.177083	0.406751	0.688278		19	.4720564	.2141542	1.040546	0.0626867		27	1.118925	.8323119	1.504237	0.45672		24	.8038408	.4695689	1.376071	0.425981	0.1030
EPHX2	Breast Cancer	746	.9784177	.9091754	1.052933	0.560148	0.339449		746	.9737498	.904095	1.048771	0.482391	0.493452		186	1.000519	.8703309	1.150182	0.994175		272	.9851776	.8731698	1.111553	0.808386		288	.9412182	.8288117	1.06887	0.350518	0.7964
EPHX2	Colon Cancer	348	1.03266	.9353783	1.14006	0.524364	0.405301		348	1.034689	.9369703	1.1426	0.500484	0.453909		70	.7187359	.5046875	1.023567	0.067125		110	1.187541	1.046445	1.347661	0.00773453		168	.9921963	.8510529	1.156748	0.920291	0.0150
EPHX2	Colorectal Cancer	516	1.045656	.9658248	1.132086	0.27055	1.21396		516	1.047323	.9671342	1.13416	0.255249	1.29434		98	.8525331	.6599944	1.101241	0.221869		171	1.170619	1.051622	1.303081	0.00397374		247	1.000017	.8821784	1.133597	0.999785	0.0326
EPHX2	Head and neck Cancer	121	1.03125	.8688867	1.223954	0.724798	0.123942		121	1.043016	.8793041	1.237209	0.628766	0.233737		25	1.035197	.7133228	1.502311	0.855542		33	1.141639	.8603737	1.514853	0.35868		63	.9936299	.7658316	1.289187	0.961638	0.7740
EPHX2	Kidney Cancer	120	1.025138	.8624918	1.218456	0.778194	0.0793402		120	1.023689	.8609154	1.217239	0.791017	0.0702201		17	.9000002	.5177099	1.564584	0.708824		44	.9992601	.7414717	1.346674	0.996121		59	1.065658	.8510185	1.334434	0.579466	0.8374
EPHX2	Leukemia	130	.8075435	.6395262	1.019702	0.0724897	3.22572		130	.8070741	.6384516	1.020232	0.0730592	3.21291		26	.7641088	.4424004	1.31976	0.33459		43	.8784577	.6077551	1.269735	0.490547		61	.7734926	.5415698	1.104734	0.15787	0.8633
EPHX2	Lip,oral cavity Cancer	49	.9176913	.6623013	1.271562	0.605724	0.266449		49	.9201569	.6622978	1.278411	0.619912	0.245991		10	.8721376	.3959503	1.921009	0.734186		14	1.124325	.7219887	1.750868	0.604084		25	.7892067	.4542501	1.371155	0.400932	0.5979
EPHX2	Liver Cancer	52	1.120292	.9063769	1.384692	0.293399	1.10396		52	1.113367	.8973386	1.381402	0.329193	0.952069		10	.7804019	.3231489	1.884664	0.581516		15	1.294798	.9902488	1.69301	0.0589801		27	1.039179	.7346405	1.469962	0.828058	0.4052
EPHX2	Lung Cancer	376	.9626497	.8641393	1.07239	0.489506	0.477612		376	.9767188	.8793362	1.084886	0.66024	0.193232		77	.9306112	.7235549	1.19692	0.575437		110	1.077441	.9300078	1.248247	0.320477		189	.9105982	.7681703	1.079434	0.280509	0.2966
EPHX2	Lung adenocarcinoma	142	.837236	.6760953	1.036783	0.103361	2.6529		142	.8537499	.6929068	1.051929	0.137645	2.20409		23	.7070102	.3837043	1.302731	0.266198		39	.9282573	.6585915	1.30834	0.670731		80	.8551521	.6449775	1.133815	0.276906	0.7460
EPHX2	Lung squamous cell carcinoma	66	1.027342	.8180193	1.290229	0.816502	0.0538457		66	1.046454	.8401382	1.303435	0.685277	0.164246		16	1.177673	.8107568	1.710641	0.390569		17	1.008996	.6615198	1.538992	0.966834		33	.9783842	.6614727	1.447128	0.912869	0.7717
EPHX2	Lung small cell carcinoma	40	1.214619	1.006983	1.46507	0.0420818	4.13191		40	1.225003	1.017682	1.474558	0.0319338	4.60205		8	.7097601	.2802291	1.79767	0.469658		18	1.352189	1.081905	1.689996	0.00800487		14	1.207566	.8629667	1.689769	0.271232	0.3880
EPHX2	Melanoma	278	.9404271	.8245089	1.072642	0.360118	0.837482		278	.9392471	.8232389	1.071603	0.351429	0.868289		56	.9811156	.7458149	1.290652	0.891609		90	.9028067	.7088226	1.149878	0.407426		132	.9437207	.7784874	1.144025	0.555298	0.9038
EPHX2	Multiple myeloma	91	.9304856	.7392946	1.171121	0.539254	0.376924		91	.9304856	.7392946	1.171121	0.539254	0.376924		13	1.001213	.5868057	1.708278	0.996452		37	.7686877	.4879999	1.210822	0.256468		41	1.018836	.763025	1.360409	0.899337	0.5780
EPHX2	Non-Hodgkin lymphoma	193	1.079872	.9581417	1.217069	0.20794	1.58571		193	1.079872	.9581417	1.217069	0.20794	1.58571		43	.9849654	.7282338	1.332205	0.921678		61	1.102837	.9003248	1.350902	0.344341		89	1.102336	.9314807	1.30453	0.256835	0.7976
EPHX2	Diffuse lymphoma	96	1.142229	.9846026	1.32509	0.079232	3.08059		96	1.142229	.9846026	1.32509	0.079232	3.08059		21	.7647054	.4154511	1.407565	0.388813		29	1.173302	.9003691	1.528969	0.23678		46	1.217723	1.018806	1.455476	0.0304097	0.3574
EPHX2	Esophageal Cancer	96	1.074078	.901207	1.280108	0.424777	0.637061		96	1.073174	.9004335	1.279053	0.430297	0.622021		24	1.117555	.800116	1.560935	0.514447		30	1.219881	.9667608	1.539274	0.0939211		42	.8768487	.6056635	1.269457	0.486339	0.3339
EPHX2	Esophageal adenocarcinoma	74	1.026501	.8237043	1.279226	0.815828	0.0542489		74	1.014569	.8126519	1.266655	0.898353	0.0163181		18	1.137701	.8130762	1.591934	0.451644		24	1.072739	.7548852	1.524429	0.695334		32	.8413458	.5397108	1.311559	0.445678	0.5544
EPHX2	Oral Cancer	100	1.014239	.8348736	1.23214	0.88677	0.0202756		100	1.023721	.8431595	1.24295	0.812811	0.0560746		19	1.084997	.7355781	1.6004	0.680803		29	1.047907	.7345112	1.495021	0.796325		52	.9921058	.7433852	1.324043	0.957077	0.9312
EPHX2	Ovarian Cancer	85	.7838987	.5831022	1.053841	0.106826	2.60055		85	.7884445	.584873	1.062871	0.1188	2.43307		29	.8851935	.5676305	1.380418	0.590634		29	.7266716	.4296438	1.229045	0.233738		27	.6953304	.3896628	1.240776	0.218769	0.7665
EPHX2	Pancreatic Cancer	103	1.033243	.8630638	1.236979	0.721727	0.126844		103	1.03068	.8598996	1.235378	0.743714	0.106889		20	.8322914	.4659231	1.486745	0.53515		25	.8142303	.4807392	1.379066	0.444607		58	1.142898	.9404091	1.388987	0.179452	0.3343
EPHX2	Prostate cancer	1105	.9873823	.9279489	1.050622	0.6885	0.160714		1105	.9907557	.9310993	1.054234	0.769437	0.0859146		235	.9882194	.8633717	1.131121	0.863458		350	.9444706	.8392653	1.062864	0.343054		520	1.020695	.935976	1.113082	0.643127	0.5819
EPHX2	Rectal Cancer	168	1.071558	.9381038	1.223997	0.308472	1.03721		168	1.075109	.9404693	1.229025	0.288741	1.12548		28	1.09747	.792602	1.519602	0.575388		61	1.131737	.9261886	1.382903	0.226219		79	1.015792	.8168022	1.263259	0.887987	0.7702
EPHX2	Stomach Cancer	66	1.160499	.9733122	1.383686	0.0972052	2.75081		66	1.15717	.9718658	1.377806	0.101117	2.68783		9	1.240705	.7850483	1.960835	0.355692		22	1.142405	.8362139	1.560713	0.402967		35	1.142777	.8985055	1.453457	0.276718	0.9484
EPHX2	Thyroid Cancer	42	.9148464	.6457448	1.296091	0.616551	0.250744		42	.9069654	.6382246	1.288867	0.586005	0.296627		8	.4538111	.1323928	1.555557	0.208751		17	.7698418	.3921832	1.511172	0.447182		17	1.124186	.7786826	1.62299	0.532105	0.2824
EPHX2	Uterine Cancer	136	1.11523	.9826334	1.265719	0.0912777	2.85169		136	1.114794	.9762715	1.272972	0.108443	2.57676		35	.9166686	.6374392	1.318214	0.638768		40	1.284191	1.076018	1.532638	0.00557291		61	1.062267	.8407945	1.342078	0.612607	0.1803
EPO	Bladder Cancer	100	1.140345	.9475133	1.372421	0.164671	1.9308		100	1.15357	.9622385	1.382946	0.122599	2.3838		22	1.143513	.7743564	1.688658	0.500152		29	1.11292	.7876682	1.572479	0.544096		49	1.191908	.9204437	1.543435	0.183089	0.9500
EPO	Brain Cancer	73	1.028152	.8065081	1.310708	0.822673	0.0502247		73	1.028152	.8065081	1.310708	0.822673	0.0502247		19	.9720705	.5966315	1.58376	0.909444		29	.9085258	.5955052	1.386082	0.656235		25	1.204593	.8424765	1.722357	0.307557	0.5732
EPO	Breast Cancer	758	.993892	.9249943	1.067922	0.867254	0.0279385		758	.9947551	.9248427	1.069952	0.887524	0.0200046		188	.9466938	.8141612	1.100801	0.47653		276	.9059698	.7946871	1.032836	0.139731		294	1.102306	.9915306	1.225457	0.0714571	0.0515
EPO	Colon Cancer	358	1.105541	.9989925	1.223453	0.0523226	3.76542		358	1.115462	1.007545	1.234938	0.0353135	4.42995		71	1.368331	1.154564	1.621676	0.000296592		111	1.024965	.8429672	1.246256	0.804733		176	1.041426	.8900799	1.218506	0.612425	0.0326
EPO	Colorectal Cancer	525	1.051364	.9628584	1.148005	0.26426	1.2463		525	1.067822	.9778733	1.166044	0.143852	2.13626		101	1.303952	1.115268	1.524558	0.00087489		175	.9715635	.8240155	1.145531	0.731396		249	1.021772	.8938671	1.167979	0.752266	0.0201
EPO	Head and neck Cancer	119	.8719375	.7065424	1.07605	0.201617	1.63063		119	.9722438	.797468	1.185324	0.7807	0.0775104		25	.8660887	.5468364	1.371726	0.540021		33	1.145817	.8396217	1.563678	0.390864		61	.9114584	.6773319	1.226513	0.540507	0.4792
EPO	Kidney Cancer	124	.9550879	.785042	1.161967	0.645979	0.211008		124	.9558842	.7854987	1.163229	0.652389	0.202902		19	1.063895	.6753638	1.675944	0.789371		43	1.002188	.726748	1.38202	0.989366		62	.8917119	.6666182	1.192812	0.440031	0.7741
EPO	Leukemia	127	1.312527	1.144605	1.505083	9.87408e-05	15.1606		127	1.314732	1.14723	1.50669	8.30983e-05	15.4865		25	1.801332	1.498002	2.166083	3.96058e-10		43	1.038972	.7681632	1.405251	0.804032		59	1.166281	.9200766	1.478368	0.203572	0.0014
EPO	Lip,oral cavity Cancer	46	.8523084	.6017577	1.20718	0.368225	0.809645		46	.9263801	.6630706	1.294252	0.654009	0.200884		10	.9745478	.4745334	2.001426	0.944021		14	1.031258	.5944124	1.78915	0.912812		22	.8551753	.5124434	1.427133	0.549334	0.8828
EPO	Liver Cancer	52	1.145581	.8833746	1.485618	0.305423	1.05037		52	1.152017	.8878665	1.494755	0.286901	1.13411		9	1.455669	.9278628	2.283714	0.102236		15	1.330194	.9034928	1.958417	0.148252		28	.8870335	.5659846	1.390194	0.601046	0.2577
EPO	Lung Cancer	380	.9483045	.8488891	1.059363	0.347533	0.882443		380	1.028808	.9293162	1.138951	0.584173	0.299537		79	1.071452	.8739268	1.313621	0.506814		110	1.023011	.8451334	1.238328	0.815417		191	1.01292	.8733045	1.174856	0.865287	0.9059
EPO	Lung adenocarcinoma	145	.8918101	.7396726	1.07524	0.230212	1.43955		145	.9638414	.8083037	1.149308	0.681693	0.168227		25	.848528	.5341128	1.348029	0.486763		39	.9479825	.6702535	1.340793	0.762647		81	1.009369	.8030743	1.268657	0.936284	0.7970
EPO	Lung squamous cell carcinoma	65	1.077187	.8462354	1.371169	0.545906	0.364702		65	1.172246	.9467694	1.45142	0.144814	2.12604		16	.9641938	.5644769	1.646958	0.893811		17	1.108378	.7030179	1.74747	0.65778		32	1.283686	.983717	1.675126	0.0659052	0.6070
EPO	Lung small cell carcinoma	41	.8184197	.5658306	1.183766	0.287285	1.1323		41	.938552	.6676707	1.319333	0.715119	0.133218		8	.8217373	.3333544	2.025629	0.669732		18	1.058235	.6476336	1.72916	0.821255		15	.8205863	.4300149	1.565904	0.548675	0.7871
EPO	Melanoma	285	1.021137	.9046811	1.152584	0.734939	0.114625		285	1.025619	.9085053	1.15783	0.68261	0.167202		58	.9401194	.7098407	1.245102	0.666654		94	.7171753	.5506947	.9339848	0.0136355		133	1.240226	1.073245	1.433185	0.00352236	0.0011
EPO	Multiple myeloma	93	1.320924	1.12567	1.550047	0.000648438	11.6315		93	1.320924	1.12567	1.550047	0.000648438	11.6315		14	1.406691	.9616793	2.05763	0.0786466		37	1.429004	1.143792	1.785335	0.00167376		42	1.170088	.8839598	1.548833	0.272259	0.5272
EPO	Non-Hodgkin lymphoma	199	1.247452	1.108813	1.403424	0.00023476	13.5302		199	1.247452	1.108813	1.403424	0.00023476	13.5302		44	1.255176	.9843416	1.600529	0.0668473		62	1.298135	1.062089	1.586641	0.0108264		93	1.20616	1.005257	1.447215	0.0437619	0.8674
EPO	Diffuse lymphoma	99	1.296426	1.105491	1.520338	0.00140456	10.1998		99	1.296426	1.105491	1.520338	0.00140456	10.1998		21	1.375238	1.016859	1.859922	0.038593		30	1.402927	1.089734	1.806131	0.00862248		48	1.165382	.8890464	1.527609	0.267726	0.5770
EPO	Esophageal Cancer	97	1.05893	.8608891	1.302529	0.587801	0.293791		97	1.051429	.855149	1.292761	0.634293	0.226284		23	1.221527	.8650251	1.724953	0.255763		31	.9593109	.6429003	1.431447	0.838801		43	1.002402	.7252063	1.385549	0.988412	0.6059
EPO	Esophageal adenocarcinoma	75	1.077133	.8534315	1.359472	0.531589	0.391354		75	1.050382	.8277429	1.332905	0.68589	0.16357		17	1.366558	.960635	1.944006	0.0824517		25	.9383925	.5959814	1.47753	0.783672		33	.9342603	.6308422	1.383614	0.734317	0.2740
EPO	Oral Cancer	98	.8648818	.6849886	1.092019	0.222432	1.48861		98	.9657981	.7750427	1.203503	0.756574	0.0960895		19	.831749	.4855159	1.424889	0.502384		29	1.118419	.7929018	1.577574	0.523668		50	.9205262	.6642896	1.275601	0.618823	0.5873
EPO	Ovarian Cancer	89	1.082858	.8891028	1.318836	0.428714	0.626306		89	1.075193	.8715558	1.326409	0.498574	0.45797		32	1.056102	.7335267	1.520532	0.769119		29	1.141141	.8122137	1.603277	0.446629		28	1.125917	.790893	1.602858	0.51045	0.9497
EPO	Pancreatic Cancer	102	1.012985	.8230179	1.2468	0.903092	0.0148247		102	.9967219	.8072316	1.230693	0.975652	0.000931503		19	1.216394	.819175	1.806224	0.331479		24	.7672797	.4623711	1.273259	0.305311		59	1.010595	.7685808	1.328817	0.939848	0.3719
EPO	Prostate cancer	1126	.9388474	.8776524	1.004309	0.0665163	3.36696		1126	.9452576	.8834437	1.011397	0.102775	2.66195		239	.849515	.7272888	.992282	0.039617		361	1.027814	.9187782	1.14979	0.631604		526	.9294969	.840547	1.02786	0.154287	0.1314
EPO	Rectal Cancer	168	.9293743	.782425	1.103923	0.404241	0.695675		168	.9591149	.8077837	1.138797	0.63374	0.227023		30	1.116841	.7738425	1.61187	0.554975		64	.8594313	.6358724	1.161589	0.324379		74	.9783176	.7603532	1.258764	0.86465	0.5519
EPO	Stomach Cancer	67	1.096768	.8685451	1.38496	0.437765	0.602135		67	1.071039	.8426948	1.361258	0.574813	0.314695		11	.9460243	.4742507	1.887107	0.874858		22	1.140015	.7787014	1.668978	0.50043		34	1.064619	.761496	1.488403	0.714177	0.8934
EPO	Thyroid Cancer	44	1.097079	.8317995	1.446963	0.511818	0.430349		44	1.080489	.8128525	1.436248	0.593969	0.284189		10	1.225105	.732786	2.048187	0.438765		17	1.262316	.8691219	1.833392	0.221207		17	.7595099	.4239565	1.360648	0.355112	0.3303
EPO	Uterine Cancer	136	1.320725	1.165947	1.496049	1.21908e-05	19.1332		136	1.216968	1.061393	1.395347	0.00489708	7.91706		35	.943911	.6600535	1.349842	0.751792		40	1.314331	1.038458	1.663493	0.0229713		61	1.25411	1.040441	1.511658	0.0175031	0.2948
EPS8L2	Bladder Cancer	100	1.161464	.9506523	1.419025	0.142992	2.14546		100	1.136525	.9242691	1.397525	0.225006	1.47215		21	1.368139	.9103821	2.056064	0.131503		29	1.274668	.8810034	1.844238	0.197845		50	.9534172	.698302	1.301735	0.763993	0.3033
EPS8L2	Brain Cancer	72	1.030968	.8062847	1.318262	0.807874	0.0591314		72	1.030968	.8062847	1.318262	0.807874	0.0591314		19	.8225394	.4989293	1.356046	0.443738		28	1.108782	.756364	1.625403	0.596715		25	1.117982	.7404229	1.688068	0.595785	0.5855
EPS8L2	Breast Cancer	767	1.06784	.990441	1.151287	0.0873091	2.9233		767	1.066427	.9872226	1.151986	0.102392	2.66789		190	1.100564	.9457493	1.280721	0.215404		277	1.080665	.9504387	1.228736	0.236375		300	1.033468	.9117998	1.171371	0.606465	0.7995
EPS8L2	Colon Cancer	367	1.10912	.996754	1.234154	0.0573928	3.61117		367	1.109326	.9947338	1.23712	0.0621744	3.47841		73	1.110981	.8709656	1.417139	0.396727		114	1.051828	.861635	1.284004	0.619513		180	1.146544	.9827243	1.337672	0.0821348	0.7988
EPS8L2	Colorectal Cancer	537	1.091851	.9990035	1.193328	0.0526262	3.75575		537	1.092023	.9972069	1.195853	0.0574847	3.60851		104	1.081164	.8788126	1.330107	0.46045		176	1.042047	.8866703	1.224651	0.617117		257	1.132887	.995169	1.289664	0.0591961	0.7261
EPS8L2	Head and neck Cancer	119	1.017101	.8406921	1.230528	0.861494	0.0304406		119	.9912961	.8170133	1.202756	0.929389	0.00785227		23	1.169781	.7722492	1.77195	0.459214		33	.7972815	.5441765	1.16811	0.245004		63	1.038508	.7986094	1.350471	0.777987	0.3720
EPS8L2	Kidney Cancer	125	1.162562	.9725953	1.389632	0.097984	2.73805		125	1.122577	.9320544	1.352044	0.223046	1.48467		19	1.038358	.6312618	1.707989	0.882154		43	1.043239	.752097	1.447083	0.799846		63	1.200576	.9326238	1.545513	0.156004	0.7564
EPS8L2	Leukemia	130	1.38182	1.184029	1.61265	4.07463e-05	16.8363		130	1.378193	1.180932	1.608404	4.69949e-05	16.5656		26	1.626681	1.27101	2.081881	0.0001111		43	1.302431	.981538	1.728234	0.0671234		61	1.263763	.9880228	1.616456	0.0623192	0.3112
EPS8L2	Lip,oral cavity Cancer	47	.9104526	.6650255	1.246454	0.558306	0.342646		47	.8835035	.6415753	1.216659	0.44803	0.57563		9	.9520292	.4613202	1.964708	0.894202		14	.6790781	.3785487	1.218198	0.194285		24	1.016411	.6549738	1.577302	0.942123	0.5469
EPS8L2	Liver Cancer	51	1.527107	1.236232	1.886422	8.60167e-05	15.4212		51	1.498663	1.194357	1.880503	0.000476382	12.2059		10	1.74239	1.06966	2.838213	0.0257161		15	1.744432	1.310881	2.321373	0.00013518		26	1.165137	.7783405	1.744151	0.457768	0.2472
EPS8L2	Lung Cancer	386	.942321	.8452842	1.050497	0.283957	1.14805		386	.8994866	.8080869	1.001224	0.0526736	3.75424		81	.9435786	.7467579	1.192275	0.626568		111	.9238351	.7575416	1.126633	0.433978		194	.8708764	.7481396	1.013749	0.0744589	0.8174
EPS8L2	Lung adenocarcinoma	147	.8383059	.7001433	1.003733	0.0549315	3.68416		147	.8128669	.6820725	.9687425	0.0206264	5.35809		26	.8217249	.5391995	1.252286	0.361027		39	.9544643	.6853363	1.329278	0.78273		82	.7512751	.5926876	.9522965	0.0180784	0.5148
EPS8L2	Lung squamous cell carcinoma	66	1.046604	.8126304	1.347944	0.724212	0.124492		66	1.0107	.7862594	1.299208	0.933795	0.00690084		16	1.093385	.6539269	1.828172	0.73355		17	.8382046	.5411974	1.298208	0.429111		33	1.161278	.8130211	1.658711	0.411081	0.5125
EPS8L2	Lung small cell carcinoma	41	.8405801	.5982009	1.181167	0.317015	1.00122		41	.7950719	.5683933	1.112151	0.180503	1.79348		8	.5539661	.2447994	1.253591	0.156324		18	1.097485	.676106	1.781487	0.70665		15	.6375839	.3689132	1.101921	0.1069	0.2150
EPS8L2	Melanoma	285	1.02914	.908271	1.166094	0.652272	0.203048		285	1.038226	.9161178	1.176609	0.556791	0.34529		58	1.330827	1.046093	1.693061	0.0199738		91	1.107795	.8894177	1.379789	0.360797		136	.8758181	.7259306	1.056654	0.166191	0.0231
EPS8L2	Multiple myeloma	90	1.239005	1.007875	1.523138	0.0419084	4.1389		90	1.239005	1.007875	1.523138	0.0419084	4.1389		12	1.881628	1.326566	2.668939	0.000393322		38	1.334366	.981132	1.814775	0.0659807		40	.9090871	.6453713	1.280564	0.585578	0.0142
EPS8L2	Non-Hodgkin lymphoma	199	1.154575	1.000813	1.33196	0.0487115	3.88527		199	1.154575	1.000813	1.33196	0.0487115	3.88527		45	.9978886	.7256241	1.372311	0.989626		61	1.153179	.895155	1.485577	0.270079		93	1.229619	1.002329	1.508449	0.0474489	0.5572
EPS8L2	Diffuse lymphoma	101	1.221206	1.005711	1.482876	0.0436476	4.07014		101	1.221206	1.005711	1.482876	0.0436476	4.07014		21	.8839188	.5469912	1.428382	0.614329		31	1.264266	.9111555	1.754223	0.160557		49	1.336172	1.022979	1.745251	0.0334467	0.3301
EPS8L2	Esophageal Cancer	96	1.405731	1.183121	1.670227	0.000108097	14.9897		96	1.349411	1.122946	1.621548	0.00138839	10.2212		24	1.655263	1.245769	2.19936	0.000510018		29	1.175785	.8117597	1.703055	0.391621		43	1.262898	.940963	1.694977	0.120029	0.2672
EPS8L2	Esophageal adenocarcinoma	75	1.514074	1.264057	1.813541	6.64579e-06	20.2926		75	1.474018	1.218217	1.783531	6.61561e-05	15.9177		18	1.80249	1.349318	2.40786	6.66842e-05		24	1.205519	.8107315	1.79255	0.355801		33	1.448252	1.060205	1.978328	0.0199468	0.2548
EPS8L2	Oral Cancer	99	.964305	.7800953	1.192014	0.736832	0.11293		99	.9416508	.7596759	1.167216	0.583194	0.301099		17	1.346449	.8616126	2.104105	0.191547		29	.7167651	.4752159	1.081092	0.11226		53	.9605187	.7169523	1.28683	0.787198	0.1257
EPS8L2	Ovarian Cancer	87	1.042684	.8329161	1.30528	0.715325	0.133016		87	1.014186	.8028847	1.281098	0.905929	0.0139654		31	.9957994	.6741564	1.4709	0.983126		29	1.123983	.7623062	1.657259	0.555208		27	.9453785	.6225401	1.435635	0.792153	0.8265
EPS8L2	Pancreatic Cancer	103	.9732532	.7876032	1.202664	0.801769	0.0630306		103	.9379481	.7553001	1.164764	0.5621	0.336082		19	.9452863	.5708758	1.565255	0.826902		26	.8071208	.5213898	1.249438	0.336493		58	.9970952	.7496702	1.326182	0.984051	0.7292
EPS8L2	Prostate cancer	1137	1.003039	.9419256	1.068118	0.924621	0.00895186		1137	1.007941	.9451478	1.074905	0.809555	0.0580812		240	.9312681	.8080789	1.073237	0.325296		364	1.155266	1.036836	1.287224	0.00890997		533	.9449281	.8587999	1.039694	0.245367	0.0108
EPS8L2	Rectal Cancer	170	1.054354	.898677	1.236999	0.516123	0.421633		170	1.053813	.8948965	1.240951	0.529692	0.394982		31	1.009677	.6830858	1.492416	0.961473		62	1.023877	.7792276	1.345336	0.865502		77	1.102688	.8680311	1.400781	0.42331	0.8935
EPS8L2	Stomach Cancer	69	1.213197	.9605618	1.532278	0.104757	2.63158		69	1.18833	.9342758	1.511469	0.159723	1.97685		11	1.068167	.5686954	2.006312	0.837541		22	1.086681	.695086	1.698892	0.715397		36	1.288371	.9404043	1.765091	0.114697	0.7731
EPS8L2	Thyroid Cancer	43	1.035948	.7540752	1.423186	0.827458	0.0475076		43	.9913873	.7143366	1.37589	0.958746	0.00267572		10	1.303092	.7296885	2.327087	0.370888		16	1.015052	.5958406	1.729204	0.956167		17	.801285	.4692456	1.368277	0.417098	0.4818
EPS8L2	Uterine Cancer	137	1.11446	.9358896	1.327102	0.223867	1.47941		137	1.026229	.8527795	1.234958	0.784017	0.0751242		36	.9451168	.6502207	1.373758	0.767372		40	1.005082	.7140289	1.414774	0.976818		61	1.094699	.8339583	1.436961	0.514499	0.8124
ERBB2	Bladder Cancer	100	1.075939	.8651777	1.338044	0.510525	0.43299		100	1.026866	.8208036	1.284659	0.81655	0.0538171		22	1.088199	.6762195	1.751174	0.727683		28	1.028338	.6797624	1.555661	0.89474		50	.9968706	.7236143	1.373316	0.984701	0.9560
ERBB2	Brain Cancer	72	.9861764	.7630237	1.274592	0.915308	0.0113095		72	.9861764	.7630237	1.274592	0.915308	0.0113095		19	.9868143	.6059338	1.60711	0.95746		28	1.065781	.7041121	1.613222	0.763243		25	.8993492	.5808328	1.392533	0.634385	0.8585
ERBB2	Breast Cancer	768	1.04669	.9659721	1.134153	0.265083	1.24201		768	1.017142	.9355815	1.105813	0.690215	0.158853		192	1.016058	.8610194	1.199013	0.850423		276	.9801005	.8523895	1.126946	0.777805		300	1.053546	.9213443	1.204718	0.445775	0.7651
ERBB2	Colon Cancer	364	1.002479	.893131	1.125214	0.966492	0.00176469		364	.9873418	.875008	1.114097	0.836231	0.0427321		73	.7783797	.6042687	1.002658	0.0524508		113	.9405473	.7582516	1.16667	0.577118		178	1.129685	.9511582	1.34172	0.164712	0.0514
ERBB2	Colorectal Cancer	535	1.051038	.9558129	1.15575	0.304283	1.05533		535	1.028775	.931336	1.136408	0.576307	0.312243		103	.7892346	.6362816	.9789553	0.0312812		176	1.077305	.9054884	1.281723	0.400911		256	1.114588	.9654675	1.28674	0.138767	0.0263
ERBB2	Head and neck Cancer	121	1.207497	.9951785	1.465113	0.0560073	3.65184		121	1.091539	.8939153	1.332853	0.390064	0.738743		24	1.312482	.8540637	2.016958	0.214835		33	1.215895	.8348934	1.770766	0.308127		64	.9614084	.7294061	1.267204	0.780008	0.3998
ERBB2	Kidney Cancer	126	1.149869	.9474104	1.395591	0.157583	1.99727		126	1.062897	.8704446	1.2979	0.549493	0.358227		19	.8181922	.4882881	1.370991	0.446124		44	1.361734	.9797877	1.892573	0.0660057		63	.962576	.7258091	1.276579	0.79117	0.1623
ERBB2	Leukemia	128	1.042178	.8580677	1.265792	0.677007	0.173515		128	1.033087	.8501276	1.255423	0.74343	0.107134		26	1.344899	.8914913	2.028906	0.157814		42	1.022453	.72707	1.437839	0.898427		60	.9228207	.6941013	1.226907	0.580453	0.3351
ERBB2	Lip,oral cavity Cancer	48	1.387541	1.023882	1.880363	0.0346726	4.46123		48	1.291656	.9412194	1.772569	0.113006	2.51167		10	1.590713	.9057901	2.793549	0.106186		14	1.679227	.9825671	2.869834	0.0580069		24	.9499324	.5996696	1.504781	0.826769	0.2064
ERBB2	Liver Cancer	53	2.279831	1.82071	2.854726	6.83444e-13	51.5913		53	2.195327	1.731591	2.783255	8.30777e-11	42.184		10	2.889755	1.66348	5.02001	0.000165827		14	2.43908	1.587517	3.747432	4.71616e-05		29	1.937285	1.328666	2.824692	0.000588391	0.4679
ERBB2	Lung Cancer	379	1.255656	1.123676	1.403136	5.87067e-05	16.1439		379	1.102295	.9867838	1.231327	0.0846348	2.97357		80	1.171808	.9278394	1.479926	0.183142		109	.9659722	.7860413	1.187091	0.742012		190	1.16299	.9924747	1.362801	0.0619597	0.3202
ERBB2	Lung adenocarcinoma	145	1.11355	.9277371	1.33658	0.248217	1.33331		145	1.002808	.836949	1.201536	0.975748	0.000924193		26	1.155582	.7699381	1.734385	0.485183		38	.909993	.639816	1.294258	0.599729		81	1.005232	.7868269	1.284261	0.966697	0.6842
ERBB2	Lung squamous cell carcinoma	63	1.458776	1.120583	1.899038	0.00501618	7.8736		63	1.278611	.9773862	1.672671	0.072959	3.21516		15	.9486453	.5324058	1.690304	0.858027		17	1.721431	1.040547	2.847853	0.0344544		31	1.279104	.8600661	1.902304	0.224151	0.3098
ERBB2	Lung small cell carcinoma	39	1.478253	1.056607	2.068159	0.0225277	5.20456		39	1.220028	.8715278	1.707883	0.246554	1.34272		8	1.003313	.5182975	1.942199	0.99217		17	1.308333	.7765045	2.204411	0.312657		14	1.148152	.643435	2.048774	0.640077	0.8235
ERBB2	Melanoma	286	.922561	.810199	1.050506	0.223837	1.4796		286	.9300948	.8166615	1.059284	0.274804	1.19261		58	1.144001	.86214	1.518012	0.351257		90	.8340703	.6655814	1.045211	0.11505		138	.9126874	.7567802	1.100714	0.339106	0.2241
ERBB2	Multiple myeloma	97	.828164	.6639166	1.033045	0.0945813	2.79462		97	.828164	.6639166	1.033045	0.0945813	2.79462		15	.6660377	.3772511	1.175891	0.161125		38	.849499	.5947557	1.213353	0.369854		44	.8690376	.6262754	1.205901	0.401016	0.7165
ERBB2	Non-Hodgkin lymphoma	202	.929941	.7959949	1.086427	0.360017	0.837834		202	.929941	.7959949	1.086427	0.360017	0.837834		46	.9080009	.6571239	1.254658	0.558584		61	.8883122	.669142	1.179269	0.41263		95	.9655003	.7690031	1.212207	0.762345	0.8935
ERBB2	Diffuse lymphoma	103	.7772878	.6285378	.9612412	0.0200875	5.40427		103	.7772878	.6285378	.9612412	0.0200875	5.40427		22	1.068525	.6631365	1.721735	0.785387		31	.6516859	.4463949	.9513874	0.0265472		50	.7552849	.5621567	1.014762	0.0625034	0.2760
ERBB2	Esophageal Cancer	96	1.23234	.9901703	1.533739	0.0612795	3.50241		96	1.115006	.890099	1.396743	0.343596	0.89697		24	1.103898	.7181477	1.696853	0.652257		29	1.045948	.6880848	1.589932	0.833466		43	1.170301	.834805	1.640627	0.361558	0.9183
ERBB2	Esophageal adenocarcinoma	75	1.154007	.8991102	1.481167	0.260662	1.26524		75	1.070674	.8279523	1.384551	0.60264	0.271033		18	1.258347	.7765173	2.039152	0.350814		24	1.051068	.6626605	1.667135	0.832403		33	.9877323	.6677362	1.461079	0.950728	0.7417
ERBB2	Oral Cancer	100	1.259337	1.019676	1.555329	0.0322847	4.58332		100	1.142385	.9179467	1.421698	0.232946	1.42278		18	1.561824	.9858146	2.474395	0.0575502		29	1.260502	.8463239	1.877374	0.254686		53	.9604943	.7093277	1.300597	0.794388	0.1961
ERBB2	Ovarian Cancer	87	1.239592	.9773559	1.57219	0.076545	3.13677		87	1.277902	.9959928	1.639605	0.0538068	3.71868		31	1.292317	.8685099	1.922928	0.20598		28	1.071503	.6842176	1.678004	0.762821		28	1.319914	.8448273	2.062164	0.222746	0.7715
ERBB2	Pancreatic Cancer	104	1.098874	.8843775	1.365394	0.394779	0.724171		104	1.045036	.836219	1.305997	0.698524	0.150012		19	.922612	.5410033	1.573397	0.767418		26	.7564618	.4900169	1.167785	0.207732		59	1.265353	.943622	1.69678	0.115883	0.1374
ERBB2	Prostate cancer	1137	.9731085	.912136	1.038157	0.408974	0.68178		1137	.9742326	.9113474	1.041457	0.443203	0.587976		236	.9220784	.7968938	1.066928	0.275829		369	1.004656	.8929289	1.130363	0.938442		532	.9767188	.88617	1.07652	0.635102	0.6670
ERBB2	Rectal Cancer	171	1.160058	.9826385	1.36951	0.0795753	3.07355		171	1.124448	.9443558	1.338885	0.187812	1.7347		30	.821086	.5447643	1.237567	0.346338		63	1.362378	1.030365	1.801374	0.0300174		78	1.084102	.8357159	1.406312	0.543039	0.1258
ERBB2	Stomach Cancer	68	1.265678	.9786801	1.636837	0.0725399	3.22459		68	1.259226	.9655615	1.642204	0.0888878	2.8944		11	1.190576	.6126971	2.313495	0.6068		22	1.563797	.985214	2.482164	0.0578583		35	1.121599	.7732359	1.626908	0.545357	0.5371
ERBB2	Thyroid Cancer	42	.7819199	.5656246	1.080927	0.136499	2.21699		42	.7302354	.5278674	1.010185	0.0575957	3.6053		10	.7598335	.3783211	1.526077	0.440151		15	.6004406	.3372625	1.068986	0.0830454		17	.821453	.4874044	1.384446	0.460206	0.7234
ERBB2	Uterine Cancer	139	1.314015	1.09038	1.583516	0.00411784	8.23111		139	1.180777	.972661	1.433422	0.0930042	2.82159		35	1.037037	.7025315	1.530814	0.854773		42	1.201303	.8493813	1.699034	0.299749		62	1.268061	.9487014	1.694926	0.108662	0.7169
ERBB3	Bladder Cancer	99	.933861	.7554049	1.154475	0.527125	0.399932		99	.9186709	.7422561	1.137015	0.435567	0.607933		24	.8999054	.5808416	1.394235	0.636826		26	.8041984	.5331452	1.213056	0.298792		49	.9909789	.7316755	1.342178	0.953311	0.7226
ERBB3	Brain Cancer	71	.9641659	.7502257	1.239115	0.775585	0.0812688		71	.9641659	.7502257	1.239115	0.775585	0.0812688		18	.9054047	.5494972	1.491832	0.696521		28	1.084335	.7378292	1.59357	0.68021		25	.8811829	.5759692	1.348133	0.559865	0.7445
ERBB3	Breast Cancer	758	.9682771	.894581	1.048044	0.424788	0.63703		758	.9490311	.8745765	1.029824	0.209491	1.57494		192	.898429	.7646008	1.055681	0.19308		275	1.039696	.9087575	1.189502	0.570827		291	.9041257	.7924002	1.031604	0.134232	0.2558
ERBB3	Colon Cancer	359	1.039237	.931035	1.160014	0.492654	0.470725		359	1.012633	.9044674	1.133733	0.827576	0.0474417		71	.8655383	.6671679	1.122891	0.27692		110	.9394308	.7622662	1.157772	0.557877		178	1.113844	.9553265	1.298665	0.16867	0.1853
ERBB3	Colorectal Cancer	524	1.050608	.9594381	1.15044	0.286457	1.1362		524	1.018238	.9274459	1.117919	0.704467	0.143866		101	.8355315	.6734906	1.036559	0.102356		170	1.010764	.8566112	1.192657	0.899092		253	1.098577	.9647521	1.250964	0.156035	0.1027
ERBB3	Head and neck Cancer	120	1.2174	1.019449	1.453788	0.0298021	4.72067		120	1.132283	.9407326	1.362837	0.188898	1.72619		25	1.116677	.7344928	1.697726	0.605643		32	1.20759	.8423956	1.731103	0.304623		63	1.100832	.8531601	1.420402	0.460065	0.9167
ERBB3	Kidney Cancer	123	1.145361	.9561767	1.371977	0.140629	2.17106		123	1.120509	.9327701	1.346034	0.223941	1.47893		19	.9038217	.5507662	1.483195	0.689054		43	1.342595	1.013576	1.778417	0.0399779		61	1.04256	.798036	1.362009	0.759882	0.2764
ERBB3	Leukemia	126	1.063203	.885334	1.276807	0.511752	0.430483		126	1.056073	.8784978	1.269543	0.561354	0.337364		26	1.276936	.8765446	1.860221	0.202832		42	1.032071	.7459104	1.428013	0.848889		58	.9848253	.7496739	1.293737	0.912528	0.5365
ERBB3	Lip,oral cavity Cancer	47	1.241851	.9386211	1.643042	0.129397	2.29972		47	1.154027	.8555984	1.556545	0.34804	0.880589		10	.9781522	.5015507	1.907647	0.948319		14	1.545334	.9869474	2.41964	0.0571016		23	.991489	.6315876	1.556475	0.970367	0.3224
ERBB3	Liver Cancer	53	.9099839	.6799412	1.217856	0.525813	0.402477		53	.8537011	.6350153	1.147697	0.294827	1.09745		10	.6941456	.4264486	1.129886	0.141917		14	.6870669	.4805739	.982286	0.0395936		29	1.133997	.7711613	1.667548	0.522722	0.1285
ERBB3	Lung Cancer	373	1.049294	.9414574	1.169483	0.384487	0.756307		373	1.00186	.9000538	1.115183	0.972881	0.00115568		78	1.04009	.8344551	1.296399	0.726539		111	.9311382	.7627446	1.136709	0.483303		184	1.028044	.8816068	1.198805	0.724264	0.6919
ERBB3	Lung adenocarcinoma	144	1.02744	.8616409	1.225143	0.763047	0.0908914		144	.9896289	.8320567	1.177042	0.906212	0.0138812		24	1.030283	.7119084	1.49104	0.874307		40	.9311781	.6654429	1.303031	0.677454		80	.9980067	.7905256	1.259943	0.986612	0.9158
ERBB3	Lung squamous cell carcinoma	60	1.239183	.9619345	1.596341	0.0969898	2.75436		60	1.172078	.9148191	1.501681	0.209184	1.57707		16	.9761308	.5956505	1.599648	0.92363		16	1.476776	.9781493	2.229584	0.0636174		28	1.086625	.7352541	1.605911	0.676791	0.3912
ERBB3	Lung small cell carcinoma	39	1.103854	.7938179	1.534979	0.556958	0.344998		39	1.043045	.7569259	1.437317	0.796703	0.0663665		8	.9526793	.4698055	1.931858	0.893089		17	.9931975	.5896275	1.672991	0.979531		14	1.112609	.6671004	1.85564	0.68264	0.9264
ERBB3	Melanoma	283	1.008	.8889173	1.143035	0.901141	0.0154305		283	1.009184	.8903638	1.143861	0.886258	0.0204605		58	1.096231	.8358787	1.437676	0.50661		89	1.023898	.8178618	1.281838	0.836777		136	.9659335	.8054243	1.15843	0.708537	0.7422
ERBB3	Multiple myeloma	94	1.026574	.8258728	1.276048	0.813206	0.0558339		94	1.026574	.8258728	1.276048	0.813206	0.0558339		15	.8802696	.5084745	1.52392	0.648797		37	1.018647	.7226342	1.435916	0.916003		42	1.09383	.7923777	1.509968	0.585601	0.7977
ERBB3	Non-Hodgkin lymphoma	203	.8609116	.7397779	1.00188	0.0529063	3.74688		203	.8609116	.7397779	1.00188	0.0529063	3.74688		46	.7794871	.5679446	1.069823	0.123036		63	1.049766	.805449	1.368192	0.719361		94	.7887132	.6341032	.9810209	0.0329997	0.2070
ERBB3	Diffuse lymphoma	103	.76419	.6200711	.9418055	0.0116599	6.36186		103	.76419	.6200711	.9418055	0.0116599	6.36186		22	.8697411	.5449949	1.387994	0.558416		31	.9121774	.621505	1.338795	0.638678		50	.662208	.5137589	.8535511	0.00145912	0.3152
ERBB3	Esophageal Cancer	98	1.109389	.9048705	1.360132	0.318048	0.996958		98	1.099252	.8930811	1.353017	0.371889	0.797344		24	.8859693	.5679189	1.382137	0.593611		31	1.349577	.9730828	1.871741	0.072422		43	1.036716	.7524933	1.428292	0.825435	0.2818
ERBB3	Esophageal adenocarcinoma	76	1.184949	.9466248	1.483274	0.138555	2.19394		76	1.181406	.9428608	1.480305	0.147429	2.09865		18	.832567	.5043309	1.374431	0.473709		25	1.525488	1.112366	2.09204	0.00877185		33	1.106743	.7770037	1.576416	0.574144	0.1083
ERBB3	Oral Cancer	99	1.233961	1.015642	1.49921	0.0343275	4.47832		99	1.143534	.9329705	1.40162	0.196445	1.66861		19	1.06192	.6497063	1.735669	0.810587		29	1.286888	.8906608	1.859386	0.179178		51	1.098001	.8249393	1.461448	0.521628	0.7559
ERBB3	Ovarian Cancer	86	.8743528	.690049	1.107882	0.26626	1.23591		86	.8502648	.665598	1.086166	0.194161	1.68576		31	.7119916	.478909	1.058514	0.0931709		28	.9606725	.6432389	1.434757	0.844575		27	.9363076	.6009399	1.458835	0.771148	0.5211
ERBB3	Pancreatic Cancer	104	.9679116	.7857638	1.192283	0.759141	0.094009		104	.9600092	.7785496	1.183762	0.70261	0.145771		18	1.096101	.6818236	1.762094	0.704818		26	.878161	.5743463	1.342686	0.548678		60	.9560787	.7239897	1.262568	0.751555	0.7908
ERBB3	Prostate cancer	1121	.9900238	.93118	1.052586	0.74844	0.102846		1121	.9878295	.9291351	1.050232	0.695206	0.153507		234	.9431465	.8234626	1.080226	0.397887		363	1.054551	.9490086	1.171832	0.323539		524	.9621631	.8791199	1.053051	0.402291	0.3248
ERBB3	Rectal Cancer	166	1.084472	.9241273	1.272638	0.320524	0.986807		166	1.040082	.881565	1.227102	0.641349	0.216983		30	.7756432	.5284076	1.138557	0.194512		60	1.128928	.8633264	1.476242	0.375558		76	1.082043	.8511892	1.375508	0.519565	0.2587
ERBB3	Stomach Cancer	68	.9785663	.7586556	1.262222	0.867501	0.0278334		68	1.001573	.774442	1.295316	0.990446	0.000143387		10	1.214065	.65791	2.240357	0.534901		22	1.154954	.7402284	1.802037	0.52562		36	.8644397	.6080212	1.228997	0.417125	0.4855
ERBB3	Thyroid Cancer	42	.9320598	.6699792	1.29666	0.676175	0.174463		42	.8992969	.644419	1.254983	0.532474	0.389667		10	.7531067	.4298481	1.319466	0.321671		15	.8306812	.472162	1.461429	0.519828		17	1.080601	.6540283	1.785394	0.762212	0.6152
ERBB3	Uterine Cancer	139	1.017961	.8466809	1.22389	0.849794	0.0358654		139	1.008713	.8344998	1.219295	0.928542	0.00804243		35	.9466187	.6383989	1.403647	0.784897		42	1.062473	.7586573	1.487956	0.724355		62	1.017467	.7654527	1.352454	0.905076	0.9087
ERBB4	Bladder Cancer	100	.8638787	.6988821	1.067829	0.176027	1.83085		100	.8658694	.6997887	1.071366	0.185	1.757		22	1.046099	.6687995	1.63625	0.843468		28	.6959182	.4678458	1.035175	0.0735613		50	.8920871	.6572054	1.210914	0.463897	0.3899
ERBB4	Brain Cancer	72	.8294867	.6490917	1.060017	0.13514	2.23244		72	.8294867	.6490917	1.060017	0.13514	2.23244		19	.9666309	.5980092	1.562477	0.88983		28	.772434	.5225599	1.141791	0.195334		25	.7968138	.529204	1.19975	0.276688	0.7579
ERBB4	Breast Cancer	768	.9656164	.8971462	1.039312	0.351128	0.869378		768	1.005498	.9324199	1.084303	0.886751	0.0202824		192	.9939991	.8559235	1.154349	0.937128		276	1.006634	.8878941	1.141253	0.917765		300	1.010646	.8946625	1.141665	0.864803	0.9853
ERBB4	Colon Cancer	364	.8822463	.7910056	.9840115	0.0244909	5.05953		364	.888978	.7951192	.9939164	0.0387198	4.27312		73	.8080252	.6317689	1.033455	0.0895356		113	.9515144	.77975	1.161115	0.624627		178	.8862724	.7544157	1.041175	0.141832	0.5982
ERBB4	Colorectal Cancer	535	.9588026	.8757266	1.049759	0.36293	0.827729		535	.9691367	.8834847	1.063092	0.506669	0.440941		103	.8104257	.6585429	.9973379	0.047129		176	1.04004	.8860033	1.220856	0.631205		256	.992888	.8682641	1.135399	0.916931	0.1554
ERBB4	Head and neck Cancer	121	.9099424	.7522758	1.100654	0.331001	0.944979		121	.9007361	.7444355	1.089853	0.282327	1.15586		24	1.13546	.7516752	1.715195	0.546091		33	.8173745	.5728395	1.166297	0.266217		64	.8653924	.6634049	1.128879	0.286396	0.4528
ERBB4	Kidney Cancer	126	1.08035	.8957494	1.302993	0.418867	0.653492		126	1.102361	.9135733	1.330161	0.309236	1.03394		19	1.116223	.6915476	1.801689	0.652633		44	1.155437	.8461922	1.577698	0.363297		63	1.056554	.8088725	1.380078	0.686476	0.9109
ERBB4	Leukemia	128	.9847438	.8181525	1.185256	0.870846	0.0264335		128	.9861691	.8192333	1.187122	0.882984	0.0216641		26	1.200147	.8020903	1.795748	0.374889		42	.7455432	.5768447	.9635777	0.0248695		60	1.131474	.863674	1.48231	0.370047	0.0423
ERBB4	Lip,oral cavity Cancer	48	1.021806	.7563243	1.380476	0.88824	0.0197491		48	1.036167	.7663051	1.401063	0.817468	0.05327		10	1.55988	.9879035	2.463018	0.0564244		14	1.279001	.7954125	2.056597	0.309897		24	.7435226	.4873495	1.134352	0.169114	0.0516
ERBB4	Liver Cancer	53	1.109043	.8330356	1.476499	0.478429	0.502443		53	1.198771	.9030064	1.591407	0.20978	1.57295		10	1.515926	.8148309	2.820256	0.189028		14	1.235158	.7604715	2.006145	0.393403		29	1.086411	.7320889	1.612221	0.68069	0.6705
ERBB4	Lung Cancer	379	1.214452	1.094266	1.347839	0.000257924	13.3536		379	1.196508	1.079921	1.325682	0.000603806	11.7642		80	1.324197	1.065644	1.645483	0.0112892		109	1.202862	.9965563	1.451878	0.0543509		190	1.144106	.9884347	1.324293	0.0712195	0.5492
ERBB4	Lung adenocarcinoma	145	1.106613	.9324483	1.313308	0.24627	1.34434		145	1.117746	.9441746	1.323226	0.196078	1.67135		26	1.126374	.7539508	1.682761	0.561221		38	1.150996	.8267977	1.602316	0.404761		81	1.106121	.8829305	1.38573	0.380408	0.9809
ERBB4	Lung squamous cell carcinoma	63	1.264728	.9765874	1.637883	0.0750153	3.16972		63	1.188918	.9223005	1.532609	0.181663	1.78397		15	1.396016	.8199121	2.376915	0.219186		17	1.222601	.7396585	2.02087	0.433136		31	1.10851	.770737	1.594311	0.578503	0.7793
ERBB4	Lung small cell carcinoma	39	1.424824	1.11644	1.818391	0.00444019	8.09441		39	1.385663	1.068614	1.796779	0.0138713	6.05445		8	2.012474	.939803	4.309469	0.0718357		17	1.59809	1.005934	2.538824	0.0471426		14	.9974189	.5722472	1.738487	0.992726	0.2714
ERBB4	Melanoma	286	1.023246	.9040986	1.158096	0.715989	0.132369		286	1.022746	.9031844	1.158136	0.722897	0.125734		58	.9329769	.7116199	1.223189	0.615635		90	.8565822	.689063	1.064827	0.163244		138	1.197287	1.00061	1.432622	0.0492268	0.0510
ERBB4	Multiple myeloma	97	1.156497	.9407622	1.421704	0.167505	1.90513		97	1.156497	.9407622	1.421704	0.167505	1.90513		15	.8008675	.469958	1.364779	0.414223		38	1.35131	1.051071	1.737311	0.0188491		44	1.099934	.8039217	1.504941	0.551519	0.1881
ERBB4	Non-Hodgkin lymphoma	202	.8821939	.7621776	1.021109	0.0929595	2.82236		202	.8821939	.7621776	1.021109	0.0929595	2.82236		46	.6799234	.5260332	.8788338	0.00321444		61	1.129184	.8679394	1.469062	0.365475		95	.8695692	.7024907	1.076385	0.199211	0.0258
ERBB4	Diffuse lymphoma	103	.8644263	.7037667	1.061762	0.16492	1.92852		103	.8644263	.7037667	1.061762	0.16492	1.92852		22	.8978658	.572841	1.407307	0.638463		31	1.147447	.7927721	1.660798	0.465972		50	.7208753	.5461228	.9515464	0.0208548	0.1406
ERBB4	Esophageal Cancer	96	.9693059	.7821132	1.201302	0.775836	0.0810826		96	.9874644	.7964999	1.224214	0.90841	0.0132352		24	1.019026	.6729041	1.543184	0.929071		29	1.07597	.7261448	1.594326	0.715139		43	.918006	.6650147	1.267243	0.602994	0.8181
ERBB4	Esophageal adenocarcinoma	75	.9316136	.7302588	1.188488	0.568588	0.325051		75	.9794744	.7662004	1.252114	0.868532	0.027398		18	.9330119	.572277	1.521136	0.780991		24	1.135344	.7359429	1.751503	0.566064		33	.9001781	.6212102	1.304423	0.578429	0.7109
ERBB4	Oral Cancer	100	.9435954	.7658604	1.162578	0.585585	0.297292		100	.9368876	.7602178	1.154614	0.540882	0.373908		18	1.192282	.7354098	1.932987	0.475617		29	.8657165	.5924837	1.264955	0.456123		53	.9040732	.6754341	1.210108	0.497819	0.5544
ERBB4	Ovarian Cancer	87	1.14761	.9299824	1.416166	0.19937	1.64698		87	1.125223	.9107283	1.390235	0.274232	1.19546		31	1.201104	.8436342	1.710044	0.309338		28	1.139119	.7720018	1.680814	0.511666		28	1.062429	.7229079	1.56141	0.757881	0.8995
ERBB4	Pancreatic Cancer	104	.9925724	.809309	1.217335	0.942931	0.0051246		104	1.023695	.8332553	1.25766	0.823538	0.0497275		19	1.171726	.7242529	1.895667	0.518514		26	.9544705	.6352912	1.43401	0.822476		59	1.007103	.7647692	1.326225	0.959806	0.8068
ERBB4	Prostate cancer	1137	1.000201	.9386073	1.065836	0.995059	3.83557e-05		1137	.9970425	.9349419	1.063268	0.928073	0.00814863		236	.9281491	.8060821	1.068701	0.300012		369	1.127364	1.007523	1.261459	0.0365574		532	.9439896	.8592231	1.037119	0.229856	0.0321
ERBB4	Rectal Cancer	171	1.143939	.9772277	1.33909	0.0942627	2.80003		171	1.16183	.9905593	1.362715	0.0652719	3.39809		30	.8158324	.5523687	1.204961	0.306332		63	1.22198	.9390584	1.59014	0.135699		78	1.275277	1.010296	1.609756	0.0407403	0.1415
ERBB4	Stomach Cancer	68	1.326687	1.050026	1.676243	0.0178333	5.61245		68	1.334006	1.06258	1.674764	0.0130302	6.16501		11	1.166902	.6099152	2.232538	0.641007		22	1.433651	1.106448	1.857616	0.00642542		35	1.247529	.8773552	1.773886	0.218161	0.7435
ERBB4	Thyroid Cancer	42	.8036333	.5876516	1.098995	0.171036	1.87384		42	.838831	.6068395	1.159511	0.287341	1.13204		10	.8296112	.4307652	1.597749	0.57642		15	.8758999	.5060135	1.516167	0.635989		17	.8173559	.4937257	1.353121	0.432951	0.9826
ERBB4	Uterine Cancer	139	.8352764	.7052896	.98922	0.0370196	4.34951		139	.9411246	.7889174	1.122697	0.500214	0.454483		35	1.079077	.7623732	1.527346	0.667672		42	.8781805	.6384676	1.207894	0.424474		62	.9124751	.70058	1.188459	0.496911	0.6606
ERBIN	Bladder Cancer	99	.94802	.7774316	1.15604	0.597928	0.278133		99	.9395124	.7696382	1.146881	0.539765	0.375976		22	.9135951	.6014093	1.387833	0.671848		29	.8955554	.6161836	1.301592	0.563098		48	.9808195	.7359467	1.307169	0.894864	0.9202
ERBIN	Brain Cancer	71	1.151623	.908199	1.460293	0.243938	1.35769		71	1.151623	.908199	1.460293	0.243938	1.35769		19	1.340408	.8440021	2.128779	0.214475		28	1.049391	.7206754	1.528041	0.801464		24	1.145039	.7600776	1.724975	0.517108	0.7227
ERBIN	Breast Cancer	762	.9335842	.8692262	1.002707	0.0593254	3.55614		762	.9368569	.8719744	1.006567	0.0748787	3.1727		191	.955381	.8272083	1.103414	0.534575		276	.9117387	.8092941	1.027151	0.12865		295	.9470971	.8441407	1.062611	0.354605	0.8588
ERBIN	Colon Cancer	360	.9773743	.8805863	1.084801	0.667099	0.185014		360	.9759068	.8790211	1.083471	0.647555	0.208997		72	1.103356	.8704801	1.398533	0.416122		114	.9835933	.8174201	1.183548	0.860919		174	.9238877	.7951077	1.073526	0.301313	0.4611
ERBIN	Colorectal Cancer	532	.986238	.9051368	1.074606	0.751615	0.100179		532	.9828884	.9018191	1.071245	0.694333	0.154434		103	1.211161	.9923154	1.478272	0.0595518		177	.9128838	.7869084	1.059027	0.22897		252	.9519838	.8402664	1.078555	0.439752	0.0665
ERBIN	Head and neck Cancer	116	.8822868	.7348901	1.059247	0.17933	1.80316		116	.8621858	.7175162	1.036024	0.113577	2.50373		24	.852687	.5690405	1.277721	0.439943		32	.8605443	.6056822	1.222648	0.401945		60	.8615633	.668055	1.111123	0.250933	0.9991
ERBIN	Kidney Cancer	122	1.047817	.8750701	1.254665	0.611352	0.258211		122	1.030936	.8604342	1.235224	0.74117	0.109101		19	1.524452	.9534398	2.437443	0.0782646		44	.9815081	.7260372	1.326872	0.903422		59	.949937	.7336128	1.23005	0.696876	0.2064
ERBIN	Leukemia	128	.8885783	.7460869	1.058283	0.185264	1.75488		128	.885442	.7432251	1.054872	0.173206	1.85498		26	.7073733	.4802745	1.041856	0.079704		42	1.001392	.7351338	1.364086	0.992963		60	.8969567	.6949021	1.157762	0.403676	0.3847
ERBIN	Lip,oral cavity Cancer	46	.8325919	.6226248	1.113366	0.216577	1.52691		46	.8180916	.6114271	1.094609	0.17654	1.82651		9	.8093411	.4151901	1.57767	0.534508		13	.9198206	.5298653	1.596764	0.766473		24	.7764282	.5184133	1.162857	0.2195	0.8877
ERBIN	Liver Cancer	52	.8643705	.6576275	1.136109	0.29601	1.09209		52	.8563888	.6509479	1.126667	0.267963	1.22715		8	.4409908	.2143386	.9073158	0.0261352		15	.6660287	.4031769	1.100247	0.112527		29	1.185648	.8133051	1.728453	0.375913	0.0291
ERBIN	Lung Cancer	381	1.042183	.941124	1.154095	0.427225	0.630356		381	1.013202	.9151114	1.121806	0.800694	0.0637304		78	1.185028	.9447259	1.486454	0.142047		108	.8538665	.706254	1.032331	0.10281		195	1.044513	.9054809	1.204893	0.550121	0.0769
ERBIN	Lung adenocarcinoma	146	1.009863	.8565208	1.190657	0.907019	0.0136422		146	.9866825	.8373739	1.162614	0.872763	0.0256482		25	.9244255	.6212864	1.375473	0.698322		38	.7509184	.5476303	1.02967	0.0753313		83	1.148538	.922196	1.430432	0.216207	0.0900
ERBIN	Lung squamous cell carcinoma	64	.9856807	.7686603	1.263974	0.909498	0.0129212		64	.9621126	.7481728	1.237228	0.763413	0.0906021		16	1.398152	.8465843	2.309077	0.190424		16	.6152713	.36726	1.030765	0.0650569		32	.9450116	.6588627	1.355437	0.758585	0.0822
ERBIN	Lung small cell carcinoma	40	1.075349	.7850749	1.47295	0.650872	0.204803		40	1.032725	.7539935	1.414497	0.840987	0.0402527		8	1.093287	.5255252	2.274443	0.811393		17	1.188758	.7183101	1.967321	0.50112		15	.872109	.526178	1.445469	0.595553	0.6863
ERBIN	Melanoma	282	.9926876	.8821724	1.117048	0.902998	0.0148536		282	.9913129	.8807043	1.115813	0.885071	0.0208929		59	1.241817	.9542228	1.616089	0.107106		89	.890888	.7220962	1.099135	0.281029		134	.9644906	.8129138	1.14433	0.678534	0.1422
ERBIN	Multiple myeloma	94	1.301353	1.055531	1.604424	0.0136666	6.08071		94	1.301353	1.055531	1.604424	0.0136666	6.08071		14	1.955284	1.112725	3.435834	0.0197361		38	1.228974	.8841739	1.708236	0.219735		42	1.203396	.882304	1.641341	0.24232	0.3068
ERBIN	Non-Hodgkin lymphoma	199	.9917248	.8617435	1.141312	0.907709	0.0134396		199	.9917248	.8617435	1.141312	0.907709	0.0134396		46	1.026294	.7664506	1.374231	0.861669		61	1.144583	.8866769	1.477506	0.299895		92	.8867811	.7219405	1.08926	0.252152	0.3012
ERBIN	Diffuse lymphoma	101	1.066835	.8755307	1.299941	0.521103	0.41171		101	1.066835	.8755307	1.299941	0.521103	0.41171		22	1.086633	.7123562	1.657558	0.699762		31	.9674227	.6788706	1.378623	0.85459		48	1.129996	.8474491	1.506746	0.405141	0.7970
ERBIN	Esophageal Cancer	97	1.075991	.8787285	1.317536	0.478434	0.50243		97	1.057014	.8622663	1.295748	0.593568	0.284806		24	1.018198	.6782859	1.52845	0.930662		30	1.21121	.8380818	1.750462	0.307801		43	.9755999	.7186505	1.32442	0.874149	0.6633
ERBIN	Esophageal adenocarcinoma	75	1.125721	.8936359	1.418081	0.314748	1.01065		75	1.117383	.8861814	1.408905	0.348055	0.880536		18	1.024948	.6415805	1.63739	0.917887		24	1.315308	.8703405	1.987769	0.193315		33	1.036573	.730469	1.470951	0.840577	0.6358
ERBIN	Oral Cancer	97	.8558235	.7008038	1.045134	0.126762	2.33172		97	.8395168	.6870974	1.025748	0.0870311	2.92845		18	.8138612	.5120081	1.293671	0.38373		28	.8459668	.5812928	1.231152	0.382254		51	.839778	.6374005	1.106411	0.214536	0.9912
ERBIN	Ovarian Cancer	86	1.115904	.8993287	1.384635	0.319181	0.992299		86	1.103979	.8875489	1.373187	0.374272	0.789433		31	.90985	.6363774	1.300843	0.604478		28	1.340541	.9149552	1.964086	0.132612		27	1.139051	.7741302	1.675992	0.50879	0.3427
ERBIN	Pancreatic Cancer	103	1.023764	.84172	1.24518	0.814127	0.0552742		103	1.016367	.8349527	1.237199	0.871434	0.0261912		19	.816834	.5168322	1.290976	0.386304		26	1.123372	.7517818	1.678632	0.57024		58	1.052654	.8104849	1.367182	0.70046	0.5537
ERBIN	Prostate cancer	1130	1.008047	.950089	1.069541	0.790782	0.0703817		1130	1.006752	.9487734	1.068273	0.824038	0.0494417		238	.9793661	.8608777	1.114163	0.751322		365	1.044573	.9408249	1.159761	0.413891		527	.9938519	.911197	1.084005	0.889287	0.6915
ERBIN	Rectal Cancer	172	1.00575	.8647759	1.169705	0.940685	0.00553677		172	.9990185	.8584561	1.162596	0.989873	0.000161089		31	1.507608	1.039989	2.185487	0.0302399		63	.7981322	.6217577	1.024539	0.0767782		78	1.017548	.8129575	1.273627	0.879272	0.0198
ERBIN	Stomach Cancer	67	1.14965	.900431	1.467848	0.263286	1.25139		67	1.145426	.8968394	1.462916	0.276717	1.18314		11	1.152938	.6285823	2.114703	0.645644		21	1.006986	.65277	1.553412	0.97489		35	1.238029	.8801323	1.741461	0.220003	0.7637
ERBIN	Thyroid Cancer	43	1.025345	.7581984	1.386619	0.870892	0.0264144		43	1.006406	.7439522	1.36145	0.96696	0.00171568		10	1.07337	.5772505	1.995881	0.822972		16	.7450355	.4559891	1.217305	0.24001		17	1.293225	.7886788	2.120548	0.308153	0.2910
ERBIN	Uterine Cancer	136	1.001059	.8443733	1.186821	0.990274	0.000148602		136	.9789178	.82382	1.163215	0.808698	0.0586153		34	.9300357	.6594044	1.311739	0.679317		41	.8548029	.6247273	1.169611	0.326767		61	1.115513	.8605199	1.446066	0.409072	0.4118
EREG	Bladder Cancer	99	.9359353	.7626592	1.14858	0.526192	0.401739		99	.9223233	.7490773	1.135637	0.446218	0.58024		21	.8263628	.5179848	1.318331	0.423541		29	1.052439	.721123	1.535977	0.79103		49	.8925298	.6620027	1.203333	0.455786	0.6954
EREG	Brain Cancer	68	1.155044	.9208995	1.448721	0.212386	1.55509		68	1.155044	.9208995	1.448721	0.212386	1.55509		17	1.17132	.7451371	1.841259	0.493214		27	1.366986	.9850509	1.89701	0.0615018		24	.9097913	.5974644	1.385388	0.659479	0.3262
EREG	Breast Cancer	763	.9772688	.909054	1.050602	0.533393	0.387924		763	.9746324	.906401	1.048	0.487756	0.481473		189	.907878	.7821777	1.053779	0.203713		279	.9829776	.8717423	1.108407	0.77932		295	1.008508	.8988428	1.131554	0.885306	0.5411
EREG	Colon Cancer	357	.9626209	.8653578	1.070816	0.483316	0.491372		357	.9566828	.8596681	1.064646	0.41695	0.658896		70	.9217999	.7197743	1.18053	0.518856		112	.9724134	.8058658	1.173381	0.770399		175	.9603288	.8240481	1.119148	0.604184	0.9428
EREG	Colorectal Cancer	527	.9782625	.896678	1.06727	0.620848	0.244677		527	.9706591	.8893335	1.059422	0.50475	0.444936		101	1.010248	.8283511	1.232088	0.919816		173	.9092895	.778215	1.062441	0.23118		253	.9979161	.8804226	1.131089	0.973962	0.6006
EREG	Head and neck Cancer	118	1.008175	.8407767	1.208903	0.929963	0.0077248		118	.9741995	.8103271	1.171212	0.780886	0.0773752		25	.9597341	.6430858	1.432297	0.840549		32	.9038811	.6278501	1.301268	0.586749		61	1.014018	.7875617	1.305591	0.914028	0.8763
EREG	Kidney Cancer	125	.9986934	.8362225	1.192731	0.988484	0.000208317		125	.969916	.8107366	1.160349	0.738406	0.111532		19	1.207702	.7943945	1.836046	0.377237		43	.802041	.5771245	1.114612	0.188928		63	1.020285	.7971451	1.305888	0.873288	0.2891
EREG	Leukemia	128	.8793215	.7311962	1.057454	0.17181	1.86708		128	.8754411	.7275209	1.053437	0.158925	1.98443		25	.5425071	.3356805	.8767683	0.0125278		43	1.025668	.7582847	1.387335	0.869369		60	.9263082	.7110259	1.206773	0.570557	0.0813
EREG	Lip,oral cavity Cancer	47	1.072854	.8104839	1.420159	0.623097	0.241539		47	1.0401	.7837041	1.380379	0.785423	0.0741251		10	.9621536	.5058736	1.829982	0.906367		14	1.131155	.6753458	1.894603	0.639556		23	1.023913	.6829765	1.535042	0.908934	0.9215
EREG	Liver Cancer	50	.8342973	.6176939	1.126856	0.237506	1.39533		50	.8109043	.5990371	1.097705	0.174904	1.8404		10	.7276349	.3594669	1.472883	0.376845		13	.5758591	.2990682	1.108823	0.0987486		27	.9752543	.6639133	1.432598	0.898378	0.3669
EREG	Lung Cancer	377	1.103894	1.000304	1.21821	0.0492972	3.8652		377	1.043331	.9425058	1.154943	0.413333	0.669193		79	1.019524	.8169789	1.272285	0.864133		108	.974618	.8028203	1.183179	0.794974		190	1.09171	.9475355	1.257821	0.224664	0.6347
EREG	Lung adenocarcinoma	142	1.168415	.9995571	1.365798	0.0506537	3.81969		142	1.117748	.9519146	1.312471	0.174294	1.84562		26	.7996849	.5233562	1.221913	0.301406		37	1.191056	.8764821	1.618532	0.263827		79	1.203763	.9762998	1.484221	0.0826519	0.2212
EREG	Lung squamous cell carcinoma	64	.9554907	.7404896	1.232917	0.726286	0.122549		64	.8914026	.6856508	1.158897	0.390572	0.737162		15	1.283333	.8127931	2.026277	0.2844		17	.5860157	.3308469	1.037986	0.0669294		32	.8661089	.5911332	1.268994	0.460767	0.1045
EREG	Lung small cell carcinoma	41	.9098879	.6586905	1.256882	0.566709	0.32822		41	.839494	.6038725	1.167051	0.297926	1.08345		8	.8312484	.3806557	1.81522	0.642782		18	1.119393	.6997049	1.790813	0.638032		15	.6149995	.3399997	1.112426	0.107916	0.2965
EREG	Melanoma	282	.9218622	.8163965	1.040952	0.189355	1.72263		282	.9237871	.818122	1.0431	0.200859	1.63612		58	1.07339	.8347633	1.38023	0.580896		89	.9920243	.8040944	1.223876	0.940432		135	.8169604	.6793307	.9824733	0.031728	0.1731
EREG	Multiple myeloma	93	1.170645	.9664599	1.41797	0.107156	2.59568		93	1.170645	.9664599	1.41797	0.107156	2.59568		13	1.219803	.743505	2.001224	0.431513		38	1.144182	.8423965	1.554082	0.388601		42	1.178673	.888457	1.563688	0.254336	0.9752
EREG	Non-Hodgkin lymphoma	197	1.001705	.8700914	1.153227	0.98109	0.000561784		197	1.001705	.8700914	1.153227	0.98109	0.000561784		45	.9883304	.7358425	1.327454	0.937838		60	1.122293	.8795476	1.432033	0.353503		92	.9276709	.7498983	1.147587	0.48913	0.5108
EREG	Diffuse lymphoma	101	1.153435	.9588092	1.387567	0.13006	2.29179		101	1.153435	.9588092	1.387567	0.13006	2.29179		22	1.076757	.7163267	1.618542	0.722115		30	1.1584	.8264507	1.62368	0.393374		49	1.175022	.9037201	1.527771	0.228531	0.9381
EREG	Esophageal Cancer	98	1.242853	1.034326	1.49342	0.0203335	5.38303		98	1.209453	1.004398	1.456371	0.0448286	4.02507		24	1.442335	1.022567	2.034419	0.0368763		31	1.139317	.8172645	1.588277	0.441612		43	1.126387	.8420365	1.506762	0.422699	0.5068
EREG	Esophageal adenocarcinoma	76	1.29483	1.054613	1.589764	0.013593	6.09025		76	1.276062	1.038293	1.568279	0.0204955	5.36919		18	1.505187	1.019752	2.221702	0.0395493		25	1.266679	.8873962	1.808072	0.192916		33	1.149382	.8261639	1.599051	0.408563	0.5836
EREG	Oral Cancer	100	1.022806	.8404428	1.24474	0.821928	0.0506548		100	.9898609	.8114648	1.207476	0.919939	0.0101022		19	.9802042	.6208481	1.547561	0.931616		29	.9667406	.6649001	1.405606	0.859412		52	1.001373	.7603953	1.31872	0.992205	0.9884
EREG	Ovarian Cancer	88	1.059867	.8622091	1.302837	0.580863	0.304841		88	1.062604	.8613474	1.310884	0.57086	0.321246		32	.9783427	.6854041	1.396482	0.904012		28	1.086929	.75332	1.568278	0.655868		28	1.10794	.7652267	1.604139	0.587234	0.8758
EREG	Pancreatic Cancer	101	1.021805	.8394476	1.243776	0.82972	0.0462512		101	1.010665	.8290429	1.232075	0.916407	0.0110168		19	.9862153	.6186407	1.57219	0.95348		25	.9153052	.6062972	1.381803	0.67367		57	1.070405	.826998	1.385453	0.60524	0.8109
EREG	Prostate cancer	1109	1.001208	.9432874	1.062685	0.968328	0.00157652		1109	1.001476	.9434117	1.063114	0.961398	0.00234251		235	1.000757	.8788247	1.139606	0.990897		358	1.075065	.9703216	1.191115	0.166382		516	.9519869	.8709175	1.040603	0.278575	0.2141
EREG	Rectal Cancer	170	1.011674	.8697577	1.176746	0.880371	0.0226499		170	1.002595	.8609906	1.167489	0.973386	0.00111305		31	1.214688	.8718259	1.692387	0.250408		61	.7973215	.6050795	1.050641	0.107611		78	1.084041	.8724726	1.346913	0.466339	0.1098
EREG	Stomach Cancer	67	1.307574	1.054211	1.621829	0.0146721	5.95542		67	1.297293	1.045704	1.609414	0.0179694	5.59913		11	1.710867	1.07153	2.73167	0.02449		21	1.098835	.7228279	1.670438	0.659175		35	1.281488	.9508881	1.727028	0.103276	0.3776
EREG	Thyroid Cancer	42	1.228204	.9268881	1.627472	0.152344	2.04863		42	1.205053	.9078088	1.599624	0.196814	1.66586		9	.7702533	.3777489	1.570594	0.472711		16	1.300278	.8411486	2.010016	0.237383		17	1.355761	.8803773	2.087841	0.167087	0.3844
EREG	Uterine Cancer	138	.940984	.7913952	1.118848	0.491051	0.474223		138	.9019299	.7577087	1.073602	0.245608	1.34811		35	.7598786	.524539	1.100806	0.146478		42	.8439592	.6116954	1.164415	0.301577		61	1.03334	.8078764	1.321727	0.793978	0.3424
ERP44	Bladder Cancer	99	.9116009	.7426412	1.119001	0.376196	0.783095		99	.9056071	.7358005	1.114601	0.349341	0.875849		22	1.052825	.6841024	1.620284	0.814967		29	.8135865	.5486688	1.206416	0.304716		48	.8899299	.6589354	1.201901	0.446929	0.6821
ERP44	Brain Cancer	71	1.168319	.9239299	1.477351	0.193874	1.68793		71	1.168319	.9239299	1.477351	0.193874	1.68793		19	1.251097	.8006271	1.955021	0.325299		28	1.274981	.8758761	1.855944	0.20475		24	1.006398	.6695418	1.512731	0.975532	0.6662
ERP44	Breast Cancer	762	.9677755	.8997083	1.040992	0.378705	0.774902		762	.9517311	.8836878	1.025014	0.191153	1.70871		191	.9288914	.8001919	1.07829	0.332355		276	.9842977	.8705896	1.112857	0.800504		295	.9390299	.8333102	1.058162	0.301939	0.8032
ERP44	Colon Cancer	359	.9719313	.8734365	1.081533	0.601508	0.272728		359	.9598823	.8611097	1.069985	0.459891	0.54616		72	1.180487	.9301016	1.498277	0.172503		113	.8798683	.7240035	1.069288	0.198259		174	.9288433	.7944486	1.085973	0.354616	0.1475
ERP44	Colorectal Cancer	531	.9728916	.8911515	1.062129	0.539355	0.376736		531	.9607017	.8787466	1.0503	0.37819	0.776576		103	1.209226	.9930305	1.472491	0.0587082		176	.8505289	.7272268	.9947371	0.0427649		252	.9476105	.8324615	1.078687	0.4156	0.0223
ERP44	Head and neck Cancer	115	1.096963	.9119116	1.319566	0.326223	0.963832		115	1.082634	.8973982	1.306105	0.406951	0.687692		24	1.29133	.8659839	1.925595	0.209788		31	1.005411	.6944563	1.455601	0.977196		60	1.04932	.8096231	1.359981	0.71597	0.6201
ERP44	Kidney Cancer	122	1.237991	1.036098	1.479225	0.0187547	5.52424		122	1.205883	1.007601	1.443185	0.0410942	4.17213		19	1.320555	.8455681	2.062359	0.221533		44	1.331852	.9921633	1.78784	0.0564439		59	1.087272	.835097	1.415595	0.53429	0.5525
ERP44	Leukemia	128	.8518001	.7101837	1.021656	0.0838051	2.98952		128	.8479599	.7065989	1.017601	0.0763208	3.14156		26	.6561375	.4351406	.9893733	0.0443309		42	.930939	.6785777	1.277153	0.657345		60	.8908062	.6833454	1.161251	0.392667	0.3746
ERP44	Lip,oral cavity Cancer	46	1.096679	.8184612	1.469471	0.536481	0.382101		46	1.074786	.7997488	1.444409	0.632486	0.228705		9	1.301353	.6666366	2.540395	0.440237		13	1.196754	.6828419	2.097441	0.5304		24	.9618057	.6367527	1.452793	0.853178	0.6945
ERP44	Liver Cancer	52	.7936136	.5948004	1.05888	0.116157	2.46839		52	.7499641	.5597786	1.004765	0.0538419	3.71759		8	.4540341	.208678	.9878711	0.0465105		15	.5965299	.3458408	1.028936	0.0632531		29	.9620134	.6552196	1.412457	0.843331	0.1430
ERP44	Lung Cancer	380	1.060427	.9568297	1.17524	0.26331	1.25127		380	1.047625	.9456867	1.160551	0.373051	0.793477		78	1.155643	.9278875	1.439303	0.196474		107	.9200547	.7571011	1.118081	0.402169		195	1.077977	.9337427	1.244492	0.305577	0.2693
ERP44	Lung adenocarcinoma	146	1.060253	.898442	1.251207	0.488643	0.479512		146	1.043485	.8843657	1.231235	0.614086	0.254267		25	1.187537	.8024635	1.757394	0.390065		38	.9377355	.6728548	1.306891	0.704249		83	1.060059	.8516002	1.319545	0.601622	0.6597
ERP44	Lung squamous cell carcinoma	64	.8623297	.6671335	1.114638	0.257995	1.27949		64	.8735829	.6769428	1.127344	0.29893	1.07896		16	1.051885	.6494971	1.703568	0.83708		16	.5622672	.3276326	.9649357	0.0366631		32	.9500882	.6590987	1.369548	0.78376	0.1894
ERP44	Lung small cell carcinoma	40	.987168	.718074	1.357103	0.936608	0.00632562		40	.9770869	.7154322	1.334436	0.884112	0.0212457		8	.7141297	.3274142	1.557603	0.39744		17	1.26652	.772763	2.075764	0.348596		15	.8618821	.511706	1.451695	0.576322	0.3868
ERP44	Melanoma	282	1.037549	.9210454	1.16879	0.544136	0.367929		282	1.035909	.9192395	1.167385	0.562803	0.334874		59	1.459291	1.139222	1.869286	0.00277398		89	.8653487	.6965494	1.075054	0.191456		134	.9917758	.8327103	1.181226	0.926229	0.0060
ERP44	Multiple myeloma	94	1.246651	1.018265	1.526261	0.0327388	4.55939		94	1.246651	1.018265	1.526261	0.0327388	4.55939		14	1.687444	1.022393	2.7851	0.0406983		38	1.124763	.8142478	1.553694	0.475666		42	1.229486	.9068442	1.666918	0.183416	0.4067
ERP44	Non-Hodgkin lymphoma	199	.9366263	.8114009	1.081178	0.371278	0.799383		199	.9366263	.8114009	1.081178	0.371278	0.799383		46	.807365	.597365	1.091189	0.163867		61	1.005511	.7781409	1.299318	0.966481		92	.9584455	.7760969	1.183638	0.693448	0.5290
ERP44	Diffuse lymphoma	101	.9955147	.8146478	1.216537	0.964949	0.00193105		101	.9955147	.8146478	1.216537	0.964949	0.00193105		22	.8441724	.546583	1.303786	0.444968		31	.7959733	.5513525	1.149126	0.223219		48	1.225916	.9228475	1.628513	0.15978	0.1325
ERP44	Esophageal Cancer	97	1.151799	.9416059	1.408914	0.169226	1.88979		97	1.105087	.9002365	1.356552	0.33945	0.912508		24	1.170941	.7777867	1.762827	0.449634		30	1.111777	.7726962	1.599655	0.568129		43	1.058479	.7754832	1.444749	0.720304	0.9272
ERP44	Esophageal adenocarcinoma	75	1.255525	1.000927	1.574884	0.049071	3.87292		75	1.211714	.9630024	1.524661	0.101352	2.68414		18	1.320703	.8384393	2.08036	0.230192		24	1.2791	.8550123	1.913537	0.231005		33	1.104609	.7761962	1.571976	0.580499	0.7899
ERP44	Oral Cancer	96	1.144433	.9358471	1.39951	0.188805	1.72691		96	1.13295	.923535	1.38985	0.231269	1.43304		18	1.676152	1.076103	2.610797	0.0223506		27	.980178	.6580061	1.460091	0.921562		51	1.051842	.7942715	1.392939	0.724318	0.1515
ERP44	Ovarian Cancer	86	1.176207	.9505962	1.455364	0.135263	2.23104		86	1.189834	.9551581	1.482168	0.120982	2.40456		31	1.105314	.7708189	1.584962	0.586107		28	1.482991	1.021328	2.153334	0.0383709		27	1.004327	.6793796	1.484696	0.982728	0.3294
ERP44	Pancreatic Cancer	103	1.02243	.8378676	1.247646	0.827129	0.047692		103	.9976464	.8149586	1.221287	0.981783	0.000521399		19	.834928	.5185348	1.344374	0.457892		26	1.135459	.7621596	1.691597	0.532235		58	1.004375	.7671057	1.315033	0.974671	0.6245
ERP44	Prostate cancer	1127	.9931804	.9352541	1.054694	0.823392	0.0498112		1127	.9952071	.9367881	1.057269	0.876299	0.0242308		235	.9973992	.8733114	1.139119	0.969355		365	1.027319	.9238725	1.142348	0.618677		527	.9725065	.8901223	1.062516	0.537047	0.7386
ERP44	Rectal Cancer	172	.9752607	.8361799	1.137475	0.749646	0.101829		172	.9634142	.8241647	1.126191	0.639827	0.218968		31	1.271071	.9029846	1.789201	0.16914		63	.7957922	.6113537	1.035874	0.0895145		78	.9910452	.7865447	1.248715	0.939193	0.1004
ERP44	Stomach Cancer	67	1.13525	.8916544	1.445396	0.303298	1.05964		67	1.118999	.876197	1.429083	0.367623	0.811682		11	.9182465	.4947765	1.704156	0.786903		21	1.221288	.79402	1.878473	0.362815		35	1.126365	.8025468	1.580841	0.491411	0.7585
ERP44	Thyroid Cancer	43	1.017198	.7508345	1.378055	0.912352	0.012116		43	.9727921	.7150997	1.323346	0.860545	0.0308636		10	.9273553	.4894352	1.757103	0.817085		16	.7700228	.4588365	1.292258	0.322497		17	1.223964	.7603029	1.970383	0.405461	0.4278
ERP44	Uterine Cancer	136	1.127755	.9507822	1.337668	0.167444	1.90568		136	1.021602	.8573548	1.217316	0.811114	0.057116		34	.9726714	.6787549	1.393861	0.880018		41	.962264	.6989537	1.324769	0.813572		61	1.094628	.8437503	1.4201	0.496027	0.7882
ESAM	Bladder Cancer	103	.9827138	.8031296	1.202454	0.865516	0.0286818		103	.976785	.7978699	1.19582	0.82	0.0517766		24	.9811012	.6474621	1.486666	0.928306		29	1.196711	.8422131	1.700422	0.316395		50	.8558715	.6352419	1.153129	0.3062	0.3617
ESAM	Brain Cancer	73	1.140004	.9055784	1.435114	0.26461	1.24448		73	1.140004	.9055784	1.435114	0.26461	1.24448		19	.9613152	.6060902	1.524735	0.866869		29	1.314614	.9240135	1.870329	0.12835		25	1.103341	.7394784	1.646242	0.630029	0.5560
ESAM	Breast Cancer	772	.9725766	.9021305	1.048524	0.468558	0.525374		772	.9738694	.903214	1.050052	0.490804	0.474763		192	.96008	.8254619	1.116652	0.597135		279	.978132	.8630051	1.108617	0.729292		301	.9811378	.8692497	1.107428	0.757901	0.9739
ESAM	Colon Cancer	361	.9351938	.8381038	1.043531	0.230897	1.43533		361	.9413341	.8433828	1.050661	0.280845	1.163		73	.8426119	.6570229	1.080624	0.177302		113	1.006337	.828962	1.221666	0.949086		175	.9429187	.8053034	1.104051	0.465267	0.5440
ESAM	Colorectal Cancer	534	.9650304	.88239	1.05541	0.435809	0.607293		534	.9697454	.886518	1.060786	0.502197	0.45029		104	.99163	.8099807	1.214016	0.93511		176	.9313787	.7958113	1.09004	0.375751		254	.9881331	.8678889	1.125037	0.856898	0.8269
ESAM	Head and neck Cancer	122	.9651088	.8015628	1.162024	0.707748	0.140536		122	.9361593	.7773135	1.127466	0.486825	0.483536		24	1.036376	.6953187	1.544724	0.860717		32	.8162271	.563951	1.181355	0.28172		66	.9580573	.7430336	1.235306	0.741088	0.6672
ESAM	Kidney Cancer	127	1.339766	1.134793	1.581764	0.000555306	11.9201		127	1.315886	1.11304	1.5557	0.00131017	10.3281		19	1.580444	1.053625	2.370677	0.0269344		45	1.354581	1.020235	1.798498	0.0358629		63	1.209538	.9482872	1.542764	0.125452	0.5260
ESAM	Leukemia	130	1.040784	.8710105	1.243649	0.659957	0.193576		130	1.039617	.8699158	1.242423	0.669162	0.182584		26	.9768256	.6553534	1.45599	0.908335		43	1.106012	.8149272	1.50107	0.517881		61	1.020801	.7850466	1.327354	0.877878	0.8737
ESAM	Lip,oral cavity Cancer	47	.9223481	.6811707	1.248918	0.601198	0.273192		47	.9117688	.6757451	1.230231	0.545624	0.365216		9	1.001123	.4999516	2.004688	0.997472		13	.5954348	.3261114	1.087182	0.0914417		25	1.078031	.7224585	1.608605	0.712913	0.2638
ESAM	Liver Cancer	55	1.151529	.8814134	1.504425	0.300918	1.07012		55	1.145621	.8781307	1.494592	0.316321	1.0041		10	1.115816	.591751	2.104002	0.734881		16	1.32452	.831447	2.11	0.23681		29	1.063579	.7311755	1.547099	0.747159	0.7675
ESAM	Lung Cancer	389	1.154028	1.044742	1.274746	0.00476893	7.96504		389	1.080358	.9788729	1.192366	0.124612	2.35838		80	1.09813	.8887233	1.356879	0.385859		114	1.087117	.906911	1.303131	0.366366		195	1.072625	.9309795	1.235821	0.331931	0.9822
ESAM	Lung adenocarcinoma	148	1.193987	1.017799	1.400673	0.029514	4.73738		148	1.128205	.963389	1.321218	0.134375	2.24122		25	1.128602	.7691199	1.656103	0.536369		41	1.24493	.932857	1.661402	0.136772		82	1.082219	.8711876	1.344368	0.47526	0.7483
ESAM	Lung squamous cell carcinoma	66	1.099873	.8626065	1.402401	0.442584	0.589574		66	1.040439	.8161798	1.326318	0.748922	0.102439		16	1.146589	.7121837	1.845965	0.573436		17	.6776125	.4010876	1.144784	0.145784		33	1.222452	.8752532	1.70738	0.238671	0.1652
ESAM	Lung small cell carcinoma	41	1.074672	.7852922	1.470689	0.652765	0.202432		41	.9810544	.7168177	1.342695	0.904907	0.0142719		8	.7855946	.3586845	1.720618	0.546325		18	1.228992	.7881429	1.916432	0.363003		15	.7645053	.441846	1.322787	0.337087	0.3516
ESAM	Melanoma	291	.9739454	.8622495	1.10011	0.670995	0.180441		291	.9747462	.8628969	1.101093	0.680839	0.169183		58	1.117097	.8606301	1.449991	0.405348		94	.9922424	.8007052	1.229597	0.943264		139	.9060377	.7569151	1.08454	0.282173	0.4254
ESAM	Multiple myeloma	97	1.254123	1.029714	1.52744	0.0243824	5.06723		97	1.254123	1.029714	1.52744	0.0243824	5.06723		15	1.215369	.73631	2.006113	0.445574		38	1.22763	.8944467	1.684924	0.204272		44	1.287474	.9626914	1.721827	0.0884535	0.9686
ESAM	Non-Hodgkin lymphoma	202	1.086512	.9431569	1.251656	0.250424	1.32093		202	1.086512	.9431569	1.251656	0.250424	1.32093		46	1.241584	.9328303	1.652532	0.137988		63	1.238191	.9763267	1.57029	0.0780116		93	.9106873	.7328004	1.131756	0.398818	0.1039
ESAM	Diffuse lymphoma	101	1.026717	.8383605	1.257392	0.79874	0.0650136		101	1.026717	.8383605	1.257392	0.79874	0.0650136		22	.9376224	.6023481	1.459515	0.775434		31	1.111761	.7812714	1.582052	0.556123		48	1.003303	.7463568	1.348707	0.982571	0.8273
ESAM	Esophageal Cancer	98	1.114741	.9114323	1.363401	0.290381	1.11786		98	1.076947	.8792505	1.319096	0.473757	0.5132		24	1.302227	.8956218	1.893429	0.166743		31	1.029875	.7144692	1.484519	0.874622		43	.9691471	.707117	1.328275	0.845505	0.4780
ESAM	Esophageal adenocarcinoma	76	1.164246	.9287039	1.459526	0.187298	1.73875		76	1.154386	.9210204	1.446882	0.21278	1.55241		18	1.338504	.9071464	1.974977	0.141843		25	1.245679	.8426487	1.841475	0.270673		33	.9600909	.6688222	1.378206	0.825242	0.4276
ESAM	Oral Cancer	100	.9723356	.792088	1.1936	0.788558	0.0719226		100	.9478154	.7718546	1.16389	0.608995	0.261641		18	1.14024	.7259712	1.790908	0.568861		28	.8321246	.5598116	1.236901	0.363513		54	.9426907	.7110326	1.249824	0.681694	0.5887
ESAM	Ovarian Cancer	86	1.059351	.8497657	1.320629	0.608225	0.262768		86	1.072776	.8577727	1.341671	0.538163	0.378954		31	.9008628	.6205969	1.307699	0.582953		28	1.078898	.7391444	1.574823	0.693915		27	1.218102	.8219504	1.805186	0.325598	0.5444
ESAM	Pancreatic Cancer	105	1.098396	.9020124	1.337535	0.350391	0.872042		105	1.083881	.8902356	1.319647	0.422484	0.643396		20	1.343957	.891213	2.026699	0.158405		26	.9106757	.6056797	1.369256	0.65295		59	1.083464	.8311177	1.412428	0.553471	0.4177
ESAM	Prostate cancer	1141	.9809201	.9233494	1.04208	0.532457	0.3897		1141	.9846599	.9269532	1.045959	0.61588	0.2517		240	.9658679	.8474024	1.100895	0.602939		364	1.084481	.977231	1.203503	0.126895		537	.928108	.8485182	1.015163	0.102897	0.0798
ESAM	Rectal Cancer	173	1.028956	.8814125	1.201197	0.717747	0.130662		173	1.031837	.8836787	1.204835	0.691889	0.157048		31	1.384471	.9943078	1.927734	0.0540838		63	.812351	.6229183	1.059391	0.125009		79	1.092366	.870506	1.37077	0.445637	0.0413
ESAM	Stomach Cancer	68	1.053664	.826393	1.343437	0.673249	0.177825		68	1.037439	.8130573	1.323745	0.767539	0.087377		11	1.189472	.6577939	2.150892	0.565911		22	.7578836	.4834234	1.188167	0.226884		35	1.195348	.8611535	1.659237	0.286192	0.2479
ESAM	Thyroid Cancer	44	.9838966	.7210465	1.342566	0.918461	0.0104801		44	.98202	.7204774	1.338506	0.908584	0.0131847		10	1.034729	.5434405	1.970158	0.917245		17	.9085306	.5485116	1.50485	0.709459		17	1.021968	.6235858	1.674859	0.931296	0.9317
ESAM	Uterine Cancer	139	.9282533	.7760852	1.110257	0.415069	0.664236		139	.8890272	.7452987	1.060473	0.191086	1.70922		36	.7271427	.5048716	1.047269	0.0869277		42	.9863342	.7215205	1.34834	0.931256		61	.9355957	.7208383	1.214335	0.616821	0.4218
ESM1	Bladder Cancer	100	.9347836	.7603092	1.149296	0.522289	0.40937		100	.9993378	.8110345	1.231361	0.995038	3.86697e-05		24	1.063263	.6957756	1.624847	0.776784		26	1.076366	.7099212	1.631961	0.728923		50	.941683	.6998591	1.267065	0.691511	0.8366
ESM1	Brain Cancer	72	.9994986	.7855364	1.271739	0.996744	1.66534e-05		72	.9994986	.7855364	1.271739	0.996744	1.66534e-05		19	1.140378	.7221601	1.800794	0.573072		28	.8809209	.5970451	1.299771	0.522917		25	1.034581	.6841539	1.564499	0.872003	0.6867
ESM1	Breast Cancer	761	.9727178	.9036182	1.047101	0.461884	0.541325		761	1.006515	.9324043	1.086517	0.867829	0.0276944		192	1.145925	.9868939	1.330584	0.0739544		274	.9513986	.8372785	1.081073	0.444734		295	.9695934	.85703	1.096941	0.623832	0.1357
ESM1	Colon Cancer	357	.9444756	.8471301	1.053007	0.303335	1.05948		357	.9507354	.8496563	1.063839	0.378373	0.775981		70	.8400894	.6511787	1.083804	0.180006		109	.9552722	.7791267	1.171241	0.659923		178	.9967935	.8502961	1.168531	0.968412	0.5357
ESM1	Colorectal Cancer	525	.9750631	.8915458	1.066404	0.580443	0.30552		525	.9944073	.9067339	1.090558	0.905199	0.014184		100	.9261596	.7498423	1.143936	0.476513		170	.9711954	.8254036	1.142739	0.724698		255	1.039648	.9107404	1.186802	0.564831	0.6218
ESM1	Head and neck Cancer	121	.7954979	.6603022	.9583747	0.0160698	5.79523		121	.9394258	.7778864	1.134511	0.516295	0.421287		25	.906667	.6037033	1.361671	0.636789		33	.9112826	.6358642	1.305996	0.612873		63	.9638967	.740608	1.254505	0.784471	0.9548
ESM1	Kidney Cancer	124	1.681698	1.418226	1.994117	2.24577e-09	35.7479		124	1.84352	1.553436	2.187774	2.5162e-12	49.0336		19	3.421334	2.444443	4.788627	7.47253e-13		43	1.883013	1.415286	2.505315	1.39875e-05		62	1.330489	1.02534	1.726454	0.0316958	0.0001
ESM1	Leukemia	127	.9243079	.7705669	1.108723	0.396433	0.71912		127	.9319478	.7753858	1.120122	0.452606	0.564117		26	.9177965	.6122039	1.375931	0.677984		42	.9389255	.6831165	1.290528	0.697775		59	.9268561	.7063208	1.216249	0.583779	0.9960
ESM1	Lip,oral cavity Cancer	47	.8119522	.6013345	1.096339	0.173943	1.84863		47	.9215389	.6795379	1.249723	0.599087	0.276375		10	.8930394	.4613476	1.728674	0.7371		14	.6126831	.3495441	1.073915	0.0870954		23	1.18991	.7717832	1.834563	0.431176	0.1845
ESM1	Liver Cancer	54	1.752616	1.350813	2.273935	2.4077e-05	17.8361		54	1.925501	1.488657	2.490536	6.01914e-07	24.9061		10	2.153516	1.247168	3.718529	0.0059141		15	3.746954	2.410884	5.823451	4.32081e-09		29	1.199685	.8115334	1.773488	0.361313	0.0007
ESM1	Lung Cancer	375	.7210809	.6481011	.8022786	1.89626e-09	36.0775		375	.9368732	.8419094	1.042548	0.231766	1.42999		78	1.026995	.8158743	1.292747	0.820531		111	1.05707	.8712712	1.282491	0.573609		186	.8377779	.7178233	.977778	0.0247685	0.1277
ESM1	Lung adenocarcinoma	145	.8019632	.6755466	.9520363	0.0116836	6.35827		145	.9838494	.8279148	1.169154	0.853279	0.0342012		24	1.205776	.803998	1.808333	0.365498		40	1.083051	.7839831	1.496206	0.628461		81	.8805475	.6953348	1.115094	0.291055	0.3410
ESM1	Lung squamous cell carcinoma	61	.5439427	.4174253	.7088063	6.54374e-06	20.3222		61	.7646979	.5848864	.9997888	0.0498198	3.84751		16	.8830126	.5125988	1.521095	0.653878		16	.932571	.5642996	1.541183	0.785342		29	.6134311	.4117229	.9139585	0.0162956	0.3608
ESM1	Lung small cell carcinoma	39	.7454605	.5358542	1.037057	0.0811689	3.04134		39	1.062813	.7660286	1.474583	0.715387	0.132955		8	.9250674	.4191173	2.04179	0.8471		17	1.241923	.7517301	2.051763	0.397639		14	.9878752	.566883	1.721515	0.965663	0.7621
ESM1	Melanoma	285	1.062864	.9419633	1.199283	0.322396	0.979202		285	1.053288	.933202	1.188827	0.400571	0.706612		58	1.0693	.82219	1.390679	0.617258		91	.9847639	.7933949	1.222292	0.889242		136	1.095102	.918327	1.305905	0.311821	0.7510
ESM1	Multiple myeloma	95	1.291238	1.051408	1.585774	0.0147627	5.94457		95	1.291238	1.051408	1.585774	0.0147627	5.94457		15	1.199802	.7145687	2.014535	0.490875		38	1.49918	1.095943	2.050784	0.0113063		42	1.143339	.8337385	1.567906	0.405754	0.4678
ESM1	Non-Hodgkin lymphoma	203	1.032849	.8948232	1.192164	0.65878	0.195009		203	1.032849	.8948232	1.192164	0.65878	0.195009		46	1.056832	.7843884	1.423904	0.716308		63	1.134814	.8784254	1.466035	0.333091		94	.9592788	.7755638	1.186512	0.70151	0.6048
ESM1	Diffuse lymphoma	103	.9800357	.8003062	1.200128	0.845319	0.038062		103	.9800357	.8003062	1.200128	0.845319	0.038062		22	.9374341	.6066417	1.448603	0.771077		31	.9928201	.686308	1.436224	0.969488		50	.9930207	.7412223	1.330357	0.962562	0.9741
ESM1	Esophageal Cancer	97	.9682935	.7866989	1.191806	0.761083	0.0924522		97	1.0791	.8750317	1.330759	0.476597	0.50664		23	1.45879	.9783817	2.175091	0.063921		31	.784207	.5341761	1.151269	0.21465		43	1.122167	.8202635	1.535187	0.471002	0.0863
ESM1	Esophageal adenocarcinoma	75	1.009293	.7975591	1.277236	0.938626	0.00592861		75	1.049976	.8284993	1.33066	0.686608	0.162782		17	1.58475	1.000065	2.511269	0.0499677		25	.756757	.4968362	1.152656	0.194212		33	1.064785	.7445519	1.522751	0.730913	0.0674
ESM1	Oral Cancer	99	.8297287	.6755467	1.0191	0.0751446	3.16691		99	.9745808	.7917772	1.19959	0.808053	0.059019		19	.9402171	.5884188	1.502345	0.796566		29	.9247966	.6298354	1.357893	0.689949		51	1.018252	.7613176	1.361898	0.90297	0.9133
ESM1	Ovarian Cancer	87	1.082545	.8715375	1.344639	0.473373	0.51409		87	1.101547	.8782653	1.381594	0.402692	0.700274		31	1.081632	.737471	1.586406	0.688001		28	1.199061	.8166744	1.760491	0.354208		28	.9686445	.6484697	1.446902	0.876348	0.7531
ESM1	Pancreatic Cancer	105	.7634944	.6228169	.935947	0.00940308	6.74462		105	.7955268	.6460517	.9795855	0.0312243	4.64059		19	.8682548	.53385	1.412132	0.569162		26	.5890795	.387363	.8958386	0.0133518		60	.8818842	.6700171	1.160746	0.369915	0.2674
ESM1	Prostate cancer	1128	.9634833	.9063843	1.024179	0.232687	1.42436		1128	.9633436	.9058273	1.024512	0.23445	1.41366		236	1.030772	.9033938	1.17611	0.652464		365	.9326759	.8367054	1.039654	0.208379		527	.954543	.8718662	1.04506	0.314192	0.4988
ESM1	Rectal Cancer	169	1.042611	.8910618	1.219934	0.60258	0.271122		169	1.090787	.9284558	1.2815	0.290502	1.11729		30	1.168451	.803095	1.700019	0.415788		61	1.000235	.7628493	1.311491	0.998645		78	1.138035	.8975165	1.443008	0.285791	0.7245
ESM1	Stomach Cancer	69	.9032671	.7056454	1.156234	0.419321	0.652218		69	.9093747	.7084061	1.167356	0.455941	0.55584		11	.7207424	.3794205	1.369113	0.31716		22	1.102272	.7137756	1.702222	0.660533		36	.8596405	.6072472	1.216937	0.393751	0.5072
ESM1	Thyroid Cancer	43	.9610093	.7063084	1.307557	0.800159	0.0640803		43	1.014544	.7418842	1.387414	0.927955	0.00817552		10	1.041085	.5378941	2.015002	0.904877		16	1.156059	.6931609	1.928083	0.578441		17	.894758	.5453458	1.468044	0.659801	0.7777
ESM1	Uterine Cancer	140	.8426604	.7074596	1.003699	0.0550371	3.68096		140	.9460164	.7910584	1.131329	0.543169	0.369698		36	.870036	.6134906	1.233862	0.434786		42	.985702	.7116267	1.365335	0.930962		62	.9489846	.7226142	1.246269	0.706473	0.8719
EZR	Bladder Cancer	103	1.150253	.9493518	1.393668	0.152927	2.04281		103	1.087319	.8888895	1.330044	0.415477	0.663074		24	1.133917	.7657096	1.679185	0.530416		29	1.010161	.6835101	1.492918	0.959545		50	1.110614	.829528	1.486945	0.481027	0.9047
EZR	Brain Cancer	72	1.049596	.8267857	1.332452	0.690927	0.158084		72	1.049596	.8267857	1.332452	0.690927	0.158084		19	.9903949	.625565	1.567994	0.967158		28	1.034043	.6999228	1.52766	0.866487		25	1.113537	.7474035	1.659031	0.597031	0.9271
EZR	Breast Cancer	775	1.032823	.9599801	1.111194	0.386782	0.749036		775	1.033757	.9585434	1.114873	0.389014	0.74202		192	1.098519	.946515	1.274934	0.216247		280	1.037904	.9152582	1.176985	0.562017		303	.9851981	.8717917	1.113357	0.811104	0.5388
EZR	Colon Cancer	364	1.064082	.957618	1.182383	0.24817	1.33358		364	1.070226	.9595127	1.193714	0.223163	1.48391		72	.8704264	.6740162	1.124071	0.287519		113	.9662198	.7895872	1.182366	0.738664		179	1.226393	1.05777	1.421897	0.00684777	0.0344
EZR	Colorectal Cancer	536	1.084045	.9946658	1.181455	0.0660419	3.37876		536	1.084672	.9921862	1.185779	0.073865	3.19497		103	.9389783	.7615008	1.157819	0.555833		176	1.011026	.8623608	1.185321	0.892505		257	1.200215	1.059733	1.35932	0.00406043	0.0779
EZR	Head and neck Cancer	122	1.116103	.9352719	1.331897	0.223238	1.48344		122	.9711915	.804414	1.172547	0.761062	0.0924686		25	.9174891	.6038916	1.393936	0.686547		33	1.048721	.7372216	1.491838	0.791355		64	.9572934	.7358742	1.245336	0.745032	0.8763
EZR	Kidney Cancer	125	1.084471	.906237	1.297759	0.376039	0.78361		125	.9936326	.8222897	1.200679	0.947261	0.00437533		19	.9027505	.5444969	1.496718	0.691652		44	.9489604	.6879114	1.309072	0.749598		62	1.053207	.8089879	1.371152	0.700133	0.8171
EZR	Leukemia	130	1.59747	1.410132	1.809695	1.83688e-13	54.172		130	1.594509	1.40819	1.80548	1.851e-13	54.1569		26	1.744639	1.37936	2.20665	3.43086e-06		43	1.82596	1.537539	2.168484	6.68806e-12		61	1.274642	1.001662	1.622017	0.0484421	0.0509
EZR	Lip,oral cavity Cancer	48	1.070219	.8035718	1.425346	0.642526	0.215454		48	.9764082	.7220247	1.320416	0.876793	0.0240363		10	.7125067	.3447888	1.472397	0.360046		14	1.018172	.5889746	1.760134	0.948585		24	1.09003	.715975	1.659507	0.687697	0.6064
EZR	Liver Cancer	52	1.238523	.9558816	1.604738	0.105541	2.61976		52	1.180748	.8984097	1.551814	0.233408	1.41997		10	.7838116	.4017427	1.529239	0.475029		15	1.384005	.877384	2.183162	0.162275		27	1.252192	.8607959	1.821554	0.239562	0.3706
EZR	Lung Cancer	384	1.235972	1.122232	1.361241	1.69848e-05	18.5006		384	.9976751	.8977328	1.108744	0.965527	0.00186792		78	1.00112	.7906871	1.267557	0.992584		112	1.030618	.8498416	1.24985	0.759233		194	.9831952	.8469996	1.141291	0.823715	0.9308
EZR	Lung adenocarcinoma	146	1.192493	1.016135	1.39946	0.0310846	4.64828		146	1.01516	.8555809	1.204502	0.863099	0.0297323		24	.9379165	.6031956	1.458378	0.77596		39	1.045474	.7479231	1.461402	0.794679		83	1.030524	.8232834	1.289933	0.792955	0.9196
EZR	Lung squamous cell carcinoma	64	1.245348	.9812102	1.58059	0.0712304	3.25444		64	.9423393	.7259836	1.223173	0.655408	0.19915		16	.8877415	.5274341	1.494187	0.653976		17	.9572486	.5905291	1.551702	0.859287		31	.9434095	.6407676	1.388992	0.767872	0.9758
EZR	Lung small cell carcinoma	41	1.037928	.7557448	1.425473	0.818121	0.0528826		41	.7434171	.5329671	1.036967	0.0807793	3.04915		8	.4721449	.2089359	1.066934	0.0711993		18	.9072349	.5571053	1.477414	0.695585		15	.6895705	.3891004	1.222069	0.202993	0.3876
EZR	Melanoma	289	.9571118	.8473603	1.081078	0.480553	0.497608		289	.9683746	.8570187	1.0942	0.606131	0.265848		59	1.214094	.9518487	1.548591	0.118171		91	1.014607	.8182466	1.25809	0.894872		139	.8400111	.7005512	1.007234	0.0598153	0.0539
EZR	Multiple myeloma	95	1.066995	.8672521	1.312743	0.539752	0.376		95	1.066995	.8672521	1.312743	0.539752	0.376		15	1.577741	1.112536	2.237471	0.0105199		36	.9784602	.6926342	1.382237	0.901684		44	.9435968	.6891205	1.292045	0.71731	0.0664
EZR	Non-Hodgkin lymphoma	202	1.252842	1.097724	1.429879	0.000830109	11.1727		202	1.252842	1.097724	1.429879	0.000830109	11.1727		44	1.444157	1.130266	1.845221	0.00328979		64	1.221188	.9625934	1.549252	0.0997766		94	1.177778	.9622541	1.441574	0.112551	0.4307
EZR	Diffuse lymphoma	103	1.140573	.9390691	1.385315	0.184797	1.75862		103	1.140573	.9390691	1.385315	0.184797	1.75862		21	1.249856	.8323844	1.876705	0.282208		32	1.066945	.7487022	1.520461	0.719927		50	1.146749	.8645615	1.521041	0.342042	0.8474
EZR	Esophageal Cancer	97	1.08913	.8873085	1.336856	0.4142	0.666713		97	.9518375	.7659356	1.18286	0.656157	0.198225		24	1.147627	.7676079	1.715782	0.502185		30	.9569338	.6512631	1.406071	0.822596		43	.8397189	.598974	1.177226	0.31086	0.5069
EZR	Esophageal adenocarcinoma	75	1.148058	.9143294	1.441534	0.234515	1.41326		75	1.086026	.856938	1.376357	0.494784	0.466106		18	1.341837	.8981141	2.004786	0.151175		24	1.11752	.7381077	1.691963	0.599555		33	.9102349	.6236025	1.328615	0.625956	0.3849
EZR	Oral Cancer	101	1.110514	.9139545	1.349348	0.29157	1.11236		101	.9809427	.7978094	1.206113	0.855193	0.0333052		19	1.088189	.6874647	1.722498	0.718337		29	1.076882	.7431143	1.56056	0.695553		53	.8973475	.6705078	1.20093	0.466314	0.6718
EZR	Ovarian Cancer	88	1.053575	.8472242	1.310185	0.638883	0.220207		88	1.056038	.8401726	1.327366	0.640264	0.218398		32	.7997765	.5392043	1.186271	0.266674		28	1.298268	.894807	1.883646	0.169243		28	1.13397	.7675974	1.675212	0.527721	0.2004
EZR	Pancreatic Cancer	103	1.051229	.861452	1.282814	0.622845	0.24189		103	.9987734	.8119257	1.22862	0.990733	0.000134903		19	.9444798	.5765892	1.547102	0.820535		25	.9998203	.6587156	1.51756	0.999326		59	1.01467	.7717964	1.333972	0.91691	0.9694
EZR	Prostate cancer	1133	1.057889	.9964515	1.123115	0.065254	3.39854		1133	1.061912	.9994242	1.128306	0.0522157	3.76885		237	1.17895	1.045337	1.329641	0.0073086		365	1.081425	.9733678	1.201478	0.145005		531	.990804	.9041632	1.085747	0.84314	0.0737
EZR	Rectal Cancer	172	1.126001	.9705427	1.30636	0.11746	2.45087		172	1.11614	.9569636	1.301793	0.161628	1.95892		31	1.097934	.7648693	1.576032	0.612448		63	1.092378	.8463515	1.409923	0.497358		78	1.14149	.9079127	1.435159	0.257251	0.9646
EZR	Stomach Cancer	67	1.247596	.9962406	1.562368	0.0539607	3.71391		67	1.224633	.97371	1.540218	0.0832338	3.0006		11	1.057048	.5804495	1.924973	0.856052		22	1.096519	.7213067	1.66691	0.666337		34	1.3675	1.007412	1.856296	0.044715	0.6078
EZR	Thyroid Cancer	43	1.019666	.7482112	1.389605	0.901862	0.0152052		43	.9665295	.7020408	1.330662	0.834686	0.0435535		10	.9224657	.4717735	1.803711	0.813515		16	.9315468	.5509506	1.575059	0.791302		17	1.033301	.6256684	1.706514	0.898165	0.9487
EZR	Uterine Cancer	140	1.09713	.9243665	1.302182	0.288988	1.12433		140	.9963305	.8307314	1.19494	0.968381	0.00157129		36	.8847931	.6069689	1.289784	0.524415		42	.9876752	.7109421	1.372126	0.941064		62	1.069179	.8184377	1.396739	0.623732	0.7221
F11R	Bladder Cancer	102	.9285949	.7596115	1.13517	0.469761	0.522539		102	.9058395	.7382541	1.111467	0.343401	0.897692		23	.8990952	.5869271	1.377296	0.624972		29	.8504655	.5744184	1.259172	0.418536		50	.9453824	.7068827	1.264351	0.704948	0.9126
F11R	Brain Cancer	68	1.134449	.8989312	1.431672	0.288	1.12895		68	1.134449	.8989312	1.431672	0.288	1.12895		18	1.085416	.6895573	1.708528	0.723263		25	1.078539	.7296203	1.594318	0.704573		25	1.233066	.8473032	1.79446	0.273779	0.8651
F11R	Breast Cancer	766	.9363922	.871089	1.006591	0.0747732	3.175		766	.9334183	.8675823	1.00425	0.0648467	3.40887		191	.9427622	.8146907	1.090967	0.428815		276	.952506	.8435693	1.075511	0.432318		299	.9074371	.8064343	1.02109	0.106678	0.8421
F11R	Colon Cancer	361	1.026091	.9244605	1.138894	0.62839	0.234251		361	1.022195	.920011	1.135728	0.682898	0.166882		70	1.060327	.8359305	1.344961	0.629219		112	.9785553	.8087126	1.184068	0.82363		179	1.034448	.8909211	1.201097	0.656748	0.8535
F11R	Colorectal Cancer	533	1.016997	.9331956	1.108324	0.700876	0.147562		533	1.01061	.9265276	1.102324	0.811772	0.0567107		101	1.137094	.9363276	1.380909	0.194905		175	.9132827	.7821186	1.066444	0.251493		257	1.029344	.9086418	1.16608	0.649483	0.2083
F11R	Head and neck Cancer	121	1.048249	.8767025	1.253363	0.605299	0.267078		121	.9982711	.8331625	1.196099	0.985034	0.000351884		25	1.067715	.724379	1.573783	0.740638		33	.8649415	.6016557	1.243442	0.433356		63	1.035829	.808581	1.326944	0.780576	0.6703
F11R	Kidney Cancer	124	1.09129	.9154603	1.300891	0.329766	0.949816		124	1.055472	.8834366	1.261008	0.552033	0.353688		19	1.467736	.967653	2.226262	0.0710329		42	1.030363	.7601961	1.396546	0.847123		63	.9584711	.7417543	1.238506	0.745686	0.2265
F11R	Leukemia	128	.895644	.7472623	1.073489	0.233025	1.4223		128	.8892834	.7415601	1.066434	0.205514	1.60275		26	.8569711	.5713959	1.285273	0.45544		43	1.107965	.8214991	1.494325	0.50176		59	.7592926	.5755289	1.001731	0.0514474	0.1871
F11R	Lip,oral cavity Cancer	48	.9568915	.7156945	1.279375	0.766186	0.0884272		48	.9206314	.6882346	1.231502	0.577451	0.310373		10	1.092132	.5842896	2.041372	0.782426		14	.8903672	.5130824	1.545081	0.679674		24	.8906991	.5880961	1.349005	0.584719	0.8526
F11R	Liver Cancer	53	1.019477	.7743127	1.342267	0.890676	0.0188921		53	.9884517	.7475425	1.306998	0.935047	0.00664168		10	.4956761	.236457	1.039067	0.0631007		15	.8854909	.5217556	1.5028	0.652257		28	1.282594	.8896256	1.849145	0.182405	0.0662
F11R	Lung Cancer	385	1.066599	.9646488	1.179323	0.208456	1.58211		385	.9990821	.9018694	1.106773	0.985972	0.000309133		80	1.124356	.9059402	1.395431	0.287512		113	.897471	.7394167	1.08931	0.273753		192	1.007687	.87141	1.165276	0.91773	0.3104
F11R	Lung adenocarcinoma	147	1.050938	.893202	1.236529	0.549321	0.358535		147	.9966474	.8452793	1.175122	0.968128	0.00159655		26	.9563369	.6417154	1.425212	0.826398		40	.886628	.6401658	1.227978	0.468997		81	1.068784	.8597313	1.32867	0.549163	0.6277
F11R	Lung squamous cell carcinoma	64	.9478609	.7353294	1.22182	0.679333	0.170878		64	.8790382	.6765109	1.142196	0.334587	0.931064		15	1.091687	.6604676	1.80445	0.732245		17	.693161	.4041439	1.188864	0.183036		32	.8699616	.5992138	1.263044	0.463967	0.4815
F11R	Lung small cell carcinoma	41	.9691343	.7087322	1.325213	0.844321	0.0385608		41	.8800804	.6384168	1.213222	0.435441	0.608267		8	.6662911	.2994106	1.482726	0.319803		18	1.074004	.6680942	1.726529	0.768177		15	.7307128	.4227523	1.263012	0.261154	0.4556
F11R	Melanoma	288	.9506757	.8445064	1.070192	0.402492	0.700869		288	.9510526	.8448377	1.070621	0.406205	0.68988		58	1.20646	.9408625	1.547033	0.139017		91	.8905871	.719657	1.102116	0.286554		139	.8915903	.7494114	1.060744	0.195445	0.1104
F11R	Multiple myeloma	97	1.263418	1.043631	1.529491	0.0164881	5.75006		97	1.263418	1.043631	1.529491	0.0164881	5.75006		15	1.781355	1.14101	2.781066	0.0110737		38	1.024141	.743185	1.411311	0.884077		44	1.32291	.9994458	1.751061	0.0504547	0.1337
F11R	Non-Hodgkin lymphoma	203	1.014809	.8831293	1.166122	0.835774	0.042974		203	1.014809	.8831293	1.166122	0.835774	0.042974		45	1.093014	.8183727	1.459822	0.546916		63	1.198386	.9426757	1.52346	0.139438		95	.8680222	.7032734	1.071365	0.187491	0.1219
F11R	Diffuse lymphoma	103	1.039732	.8563577	1.262372	0.693893	0.154903		103	1.039732	.8563577	1.262372	0.693893	0.154903		22	.9763215	.6389003	1.491945	0.911806		31	1.112553	.7862234	1.574328	0.547084		50	1.022879	.7733128	1.352986	0.874047	0.8853
F11R	Esophageal Cancer	97	1.174102	.965747	1.427408	0.107335	2.59303		97	1.125223	.9226014	1.372345	0.244139	1.35653		24	1.180671	.7980346	1.74677	0.405938		30	1.28347	.9083033	1.813595	0.157141		43	.9808735	.7203386	1.33564	0.902421	0.5031
F11R	Esophageal adenocarcinoma	75	1.316239	1.060105	1.634259	0.0128252	6.19306		75	1.287378	1.034767	1.601657	0.0234129	5.1376		18	1.274325	.8246387	1.96923	0.274974		24	1.656517	1.14456	2.397472	0.0074556		33	1.054371	.7453052	1.4916	0.764844	0.2168
F11R	Oral Cancer	99	1.031254	.8457603	1.257431	0.760982	0.0925323		99	.9876287	.8085034	1.20644	0.902964	0.014864		19	1.076535	.6883536	1.683622	0.746531		29	.8855384	.6033335	1.299742	0.534671		51	1.008844	.7650289	1.330363	0.950259	0.7883
F11R	Ovarian Cancer	86	1.099527	.8917359	1.355738	0.374652	0.788176		86	1.094847	.8854333	1.35379	0.402824	0.699881		32	.9291083	.648672	1.330784	0.688343		27	1.239328	.8554236	1.795526	0.256633		27	1.158874	.8007865	1.677088	0.434278	0.5164
F11R	Pancreatic Cancer	103	1.104139	.9102407	1.339341	0.314678	1.01094		103	1.083419	.8911077	1.317234	0.421619	0.645798		19	.8490702	.5253539	1.372256	0.504147		25	1.097615	.7365858	1.635599	0.647189		59	1.170818	.9067692	1.511757	0.226502	0.5113
F11R	Prostate cancer	1123	1.001449	.9435893	1.062857	0.96196	0.00227479		1123	1.001875	.9436193	1.063728	0.95112	0.00375771		235	1.006354	.8829498	1.147006	0.924397		367	1.081828	.9757271	1.199467	0.135332		521	.9466865	.8661694	1.034688	0.227026	0.1581
F11R	Rectal Cancer	172	.9989385	.8581474	1.162828	0.989068	0.000187748		172	.9895975	.8487301	1.153845	0.893821	0.0178145		31	1.308608	.9346189	1.83225	0.117297		63	.8059768	.6173172	1.052293	0.11289		78	1.018759	.8121215	1.277973	0.872341	0.0827
F11R	Stomach Cancer	68	1.109969	.8772542	1.404417	0.384802	0.755305		68	1.099088	.8676585	1.392247	0.433508	0.613408		11	1.068277	.5862856	1.946519	0.829181		22	1.021558	.6692589	1.559309	0.921259		35	1.160214	.8378777	1.606554	0.370873	0.8915
F11R	Thyroid Cancer	42	1.101881	.8182449	1.483836	0.52287	0.408228		42	1.073708	.7953711	1.449449	0.642268	0.215789		10	.9214782	.4955889	1.71336	0.796085		15	.8693054	.5140832	1.46998	0.601269		17	1.387562	.8814853	2.184188	0.157066	0.3536
F11R	Uterine Cancer	138	.9759083	.8235299	1.156481	0.778295	0.0792657		138	.9205668	.7735661	1.095502	0.351129	0.869373		36	.7824758	.5477522	1.117783	0.177646		42	.8128989	.5879019	1.124005	0.210236		60	1.104297	.8565852	1.423644	0.443971	0.1901
F2R	Bladder Cancer	100	1.01012	.8253354	1.236275	0.922187	0.00954126		100	.99684	.813588	1.221368	0.975638	0.000932538		24	1.039213	.6907446	1.563476	0.853568		26	.9375746	.6251133	1.406219	0.755296		50	1.002688	.7516028	1.337653	0.985436	0.9376
F2R	Brain Cancer	72	1.244856	.9881912	1.568185	0.0630088	3.45636		72	1.244856	.9881912	1.568185	0.0630088	3.45636		19	1.360895	.8764347	2.113146	0.169908		28	1.218386	.8390361	1.769249	0.299342		25	1.191815	.8043639	1.765897	0.381717	0.8970
F2R	Breast Cancer	767	.932294	.8674323	1.002006	0.0567146	3.63094		767	.9318722	.8667485	1.001889	0.0562738	3.64394		193	.9589724	.8303542	1.107513	0.568569		277	.9397836	.833027	1.060222	0.312752		297	.9053979	.8055688	1.017598	0.0954567	0.8169
F2R	Colon Cancer	360	.9749097	.876763	1.084043	0.638809	0.220304		360	.9763259	.8779099	1.085775	0.658525	0.195321		71	1.131634	.8918763	1.435844	0.308682		111	1.033245	.8556626	1.247683	0.73393		178	.8859116	.7600538	1.03261	0.121262	0.1856
F2R	Colorectal Cancer	528	.9966456	.9132121	1.087702	0.939955	0.00567407		528	.9950003	.9116028	1.086027	0.910647	0.012594		101	1.207585	.9908236	1.471767	0.0616734		172	1.0054	.8631261	1.171126	0.944847		255	.9128734	.8037612	1.036798	0.160449	0.0653
F2R	Head and neck Cancer	121	.9423282	.7853866	1.130631	0.522774	0.408417		121	.9055054	.7541935	1.087175	0.28732	1.13214		25	1.099571	.7355933	1.643647	0.643517		33	.8266313	.5794218	1.179313	0.29362		63	.8726474	.6778495	1.123426	0.290532	0.5406
F2R	Kidney Cancer	124	1.192575	.9987706	1.423986	0.0516104	3.78835		124	1.168764	.9779841	1.396759	0.0863224	2.94165		19	1.525591	.9791372	2.377018	0.061932		43	1.15381	.851729	1.563028	0.355616		62	1.081294	.8397444	1.392324	0.544565	0.4154
F2R	Leukemia	127	.9324312	.778794	1.116377	0.446319	0.579982		127	.9289008	.7754911	1.112658	0.423231	0.641326		26	.694553	.4616897	1.044866	0.0802351		42	1.155375	.8473858	1.575307	0.361215		59	.9001859	.6894696	1.175302	0.439622	0.1421
F2R	Lip,oral cavity Cancer	47	.8802612	.6550251	1.182947	0.397673	0.71535		47	.854758	.6362407	1.148325	0.297492	1.0854		10	1.254127	.6740039	2.33357	0.47478		14	.7792198	.449704	1.350185	0.373758		23	.7704451	.502959	1.180187	0.230703	0.4073
F2R	Liver Cancer	54	.96672	.7334784	1.274131	0.810131	0.0577237		54	.9527889	.7220452	1.257271	0.732489	0.116838		10	.7107304	.3675837	1.374212	0.310091		15	.905334	.5341551	1.534441	0.711803		29	1.080666	.7410402	1.575945	0.686937	0.5425
F2R	Lung Cancer	376	1.129201	1.018348	1.252121	0.0211756	5.31229		376	1.059473	.9552628	1.175051	0.274137	1.19593		78	1.154992	.9243872	1.443125	0.204779		111	.908252	.7485534	1.102021	0.329382		187	1.113639	.961569	1.289759	0.150769	0.1776
F2R	Lung adenocarcinoma	145	1.102518	.9333707	1.302318	0.250753	1.3191		145	1.046363	.8858799	1.235918	0.593683	0.284629		24	.9016454	.5919888	1.373277	0.629588		40	.8829439	.6408178	1.216555	0.44649		81	1.196223	.9595497	1.491271	0.111189	0.2267
F2R	Lung squamous cell carcinoma	61	1.08317	.8367414	1.402174	0.54411	0.367975		61	1.016531	.7812609	1.322651	0.902838	0.0149028		16	1.535462	.9520529	2.47638	0.0786658		16	.5610983	.3181464	.98958	0.0459179		29	1.017607	.6894988	1.501851	0.929966	0.0291
F2R	Lung small cell carcinoma	39	1.077833	.7813229	1.486869	0.647941	0.208506		39	.9868996	.7161163	1.360074	0.935771	0.00649407		8	.8599436	.4194841	1.762887	0.680354		17	1.413751	.8621332	2.318309	0.170032		14	.7137186	.4141087	1.230098	0.224624	0.1715
F2R	Melanoma	286	.9869954	.8768719	1.110949	0.828315	0.0470294		286	.9890604	.8785843	1.113428	0.855565	0.0331323		58	1.216472	.9398118	1.574574	0.136633		92	1.01355	.8223645	1.249184	0.899572		136	.887976	.7462597	1.056605	0.180475	0.1353
F2R	Multiple myeloma	95	1.321391	1.079362	1.617692	0.00693792	7.28897		95	1.321391	1.079362	1.617692	0.00693792	7.28897		15	1.986767	1.212807	3.254635	0.00640846		38	1.220854	.8847393	1.68466	0.224524		42	1.219451	.8981563	1.655682	0.203529	0.2102
F2R	Non-Hodgkin lymphoma	203	1.067327	.9281576	1.227365	0.360677	0.835535		203	1.067327	.9281576	1.227365	0.360677	0.835535		46	1.24785	.9356595	1.664206	0.131744		63	1.30118	1.01778	1.663493	0.0356778		94	.8543555	.6922354	1.054444	0.142601	0.0190
F2R	Diffuse lymphoma	103	1.117542	.9187542	1.35934	0.26612	1.23664		103	1.117542	.9187542	1.35934	0.26612	1.23664		22	1.293457	.8529714	1.961415	0.225769		31	1.114778	.7818579	1.589458	0.548284		50	1.043048	.7845646	1.386693	0.771754	0.7050
F2R	Esophageal Cancer	98	1.140916	.9339133	1.393801	0.196838	1.66568		98	1.108289	.9049961	1.357249	0.320001	0.988944		24	1.368142	.9172128	2.040763	0.124441		31	1.035925	.7235778	1.483103	0.847134		43	1.021067	.7484523	1.392977	0.895335	0.4797
F2R	Esophageal adenocarcinoma	76	1.243647	.9928748	1.557756	0.0577317	3.60138		76	1.234697	.9841447	1.549037	0.0684775	3.31914		18	1.4333	.912883	2.250396	0.117826		25	1.214067	.819743	1.798073	0.333028		33	1.139132	.8019941	1.617995	0.466879	0.7301
F2R	Oral Cancer	99	.9226335	.7541627	1.128738	0.433769	0.61271		99	.8889169	.7262884	1.087961	0.253371	1.30462		19	1.132842	.7170916	1.789634	0.592922		29	.8184487	.5604281	1.195262	0.299802		51	.8439695	.6366123	1.118867	0.238313	0.4985
F2R	Ovarian Cancer	87	1.025813	.8276386	1.271439	0.816002	0.0541447		87	1.029482	.8277208	1.280424	0.794038	0.0681579		31	.8151855	.5605034	1.18559	0.284983		28	1.260208	.8704193	1.824549	0.220602		28	1.073268	.7354726	1.566209	0.713861	0.2614
F2R	Pancreatic Cancer	105	1.117031	.918854	1.35795	0.266708	1.2336		105	1.101321	.9048078	1.340515	0.335839	0.926253		19	1.067867	.6737728	1.69247	0.779893		26	.9567724	.6375792	1.435764	0.831027		60	1.185408	.9157682	1.53444	0.196456	0.6739
F2R	Prostate cancer	1130	1.023495	.9640239	1.086636	0.447038	0.578152		1130	1.023892	.964346	1.087115	0.439899	0.596547		236	1.024182	.8984691	1.167484	0.720634		366	1.068305	.9617487	1.186666	0.217778		528	.9943865	.9108043	1.085639	0.899996	0.5906
F2R	Rectal Cancer	169	1.038725	.89057	1.211526	0.628456	0.23416		169	1.032405	.8850448	1.204301	0.684846	0.164722		30	1.398135	.9802639	1.994139	0.0643231		61	.95554	.737063	1.238777	0.73133		78	.9648159	.7686105	1.211107	0.757489	0.1752
F2R	Stomach Cancer	69	1.23284	.9734973	1.561273	0.0823762	3.01739		69	1.224228	.9656028	1.552122	0.094746	2.79183		11	1.403805	.7860824	2.506948	0.251616		22	.9408243	.6110721	1.44852	0.781747		36	1.368734	.9863259	1.899405	0.0604354	0.3518
F2R	Thyroid Cancer	43	1.183513	.8791191	1.593302	0.266708	1.2336		43	1.168709	.8678394	1.573885	0.304622	1.05385		10	1.097476	.5931846	2.030487	0.767001		16	.8938911	.544651	1.46707	0.657222		17	1.566451	.9796094	2.504845	0.0609379	0.2646
F2R	Uterine Cancer	140	.9673529	.8162193	1.146471	0.70176	0.146647		140	.9227167	.7764054	1.0966	0.361186	0.833765		36	.7299048	.5155054	1.033473	0.0759966		42	.8421288	.6110287	1.160634	0.293808		62	1.127348	.8744559	1.453377	0.355033	0.1088
F3	Bladder Cancer	100	1.119113	.9032392	1.38658	0.303375	1.0593		100	1.133583	.9141875	1.40563	0.253263	1.30522		21	1.463254	.9517239	2.249719	0.0828285		29	1.11349	.7459059	1.662221	0.598975		50	.9962001	.7280546	1.363105	0.981015	0.3656
F3	Brain Cancer	72	.8284878	.6398355	1.072763	0.153525	2.03687		72	.8284878	.6398355	1.072763	0.153525	2.03687		19	.7133882	.4301306	1.183182	0.190758		28	.7675069	.505226	1.165947	0.214864		25	1.015481	.6643258	1.552254	0.943432	0.5105
F3	Breast Cancer	767	.9218375	.8551813	.9936891	0.0335629	4.51684		767	.9384798	.8700731	1.012265	0.100118	2.70366		190	.877526	.7513861	1.024842	0.0989318		279	.8880954	.7825352	1.007895	0.066039		298	1.029639	.9143635	1.159447	0.629708	0.1504
F3	Colon Cancer	365	.9768221	.8732452	1.092684	0.681764	0.168147		365	.9859455	.8803711	1.10418	0.8065	0.0599976		73	1.009221	.7824774	1.301669	0.94364		113	1.00079	.8176778	1.224908	0.993892		179	.9670007	.8220915	1.137453	0.685396	0.9474
F3	Colorectal Cancer	535	.9448712	.8607814	1.037176	0.233097	1.42186		535	.954593	.8688436	1.048805	0.333204	0.936406		103	.9656652	.778566	1.197727	0.750514		175	.9622602	.8164941	1.13405	0.646222		257	.9447537	.8247548	1.082212	0.412218	0.9790
F3	Head and neck Cancer	118	1.032471	.8490437	1.255525	0.748821	0.102524		118	1.026896	.8409934	1.253893	0.794501	0.0678447		23	.8578641	.5434613	1.354155	0.51038		32	.9702565	.6601521	1.426031	0.877862		63	1.131451	.8628785	1.483617	0.371719	0.5569
F3	Kidney Cancer	125	1.270235	1.056204	1.527638	0.0110605	6.45558		125	1.30282	1.083006	1.56725	0.00502045	7.87206		19	1.050053	.644272	1.711405	0.844636		43	1.165612	.8420833	1.61344	0.355576		63	1.480919	1.152038	1.903688	0.00217988	0.3331
F3	Leukemia	130	.9138601	.7552296	1.10581	0.354441	0.857495		130	.9158012	.7569325	1.108014	0.365562	0.818696		26	1.006263	.6581767	1.538439	0.977005		43	.8045697	.5761376	1.123572	0.201897		61	.9668763	.7331032	1.275195	0.811471	0.6333
F3	Lip,oral cavity Cancer	47	1.191049	.8806839	1.610791	0.256343	1.2884		47	1.20072	.8829437	1.632865	0.243519	1.36011		9	.8002314	.3671867	1.743991	0.575016		14	.9531652	.536243	1.694239	0.870168		24	1.590268	1.051379	2.405369	0.028001	0.1822
F3	Liver Cancer	51	1.346198	1.019562	1.777478	0.0360298	4.39569		51	1.378855	1.046736	1.816351	0.0223228	5.22045		10	1.658551	.9179594	2.996638	0.0936717		15	1.521403	.9294098	2.49047	0.0951503		26	1.199147	.8008186	1.795606	0.377965	0.6110
F3	Lung Cancer	383	1.002681	.9001179	1.11693	0.961217	0.0023645		383	1.017753	.9115981	1.136271	0.754193	0.0980414		80	1.056226	.8292507	1.345326	0.657656		109	1.007893	.819646	1.239374	0.940586		194	1.014016	.8683509	1.184117	0.860359	0.9522
F3	Lung adenocarcinoma	145	.9701568	.8135031	1.156977	0.735973	0.113698		145	.9914159	.8285041	1.186362	0.925007	0.00886008		25	1.172078	.765497	1.794608	0.465084		38	.8923178	.6269155	1.270077	0.527013		82	.9898698	.7783479	1.258874	0.933842	0.6266
F3	Lung squamous cell carcinoma	66	1.233831	.9591098	1.587241	0.102031	2.67351		66	1.263378	.9719643	1.642164	0.0805642	3.05348		16	1.235499	.6974444	2.188643	0.468535		17	1.559156	.9274167	2.621223	0.0938021		33	1.174208	.8095236	1.70318	0.397361	0.6786
F3	Lung small cell carcinoma	41	.9981253	.7178224	1.387884	0.991099	0.000124467		41	.9923082	.7087374	1.389338	0.964133	0.00202213		8	.9555815	.4391378	2.079384	0.908814		18	.871635	.5196189	1.462125	0.602679		15	1.284998	.7423502	2.224314	0.370401	0.5886
F3	Melanoma	287	1.078776	.9524322	1.221879	0.232826	1.42351		287	1.086889	.9587334	1.232176	0.193047	1.69421		58	.997236	.7538053	1.319279	0.984534		92	1.206365	.9712143	1.498452	0.0898982		137	1.047771	.8718675	1.259164	0.618721	0.4953
F3	Multiple myeloma	88	1.120427	.8966254	1.40009	0.317224	1.00036		88	1.120427	.8966254	1.40009	0.317224	1.00036		13	.9686136	.5380407	1.743757	0.915337		37	1.290129	.9214068	1.806405	0.137984		38	1.022814	.7257344	1.441503	0.897476	0.5542
F3	Non-Hodgkin lymphoma	199	1.151466	.9947613	1.332857	0.0588127	3.57055		199	1.151466	.9947613	1.332857	0.0588127	3.57055		45	1.08409	.7927267	1.482542	0.613167		61	1.273045	.9833784	1.648036	0.0668446		93	1.108607	.8938749	1.374922	0.347923	0.6564
F3	Diffuse lymphoma	101	1.057425	.8571296	1.304525	0.60228	0.27157		101	1.057425	.8571296	1.304525	0.60228	0.27157		21	1.009787	.6362416	1.602646	0.967036		31	1.166682	.8039799	1.693011	0.417082		49	1.014185	.7485523	1.374081	0.92757	0.8276
F3	Esophageal Cancer	96	1.092541	.8787971	1.358273	0.425567	0.63489		96	1.122557	.9015956	1.397672	0.301267	1.06858		24	1.496496	.9896371	2.26295	0.0560569		29	.9318128	.6190228	1.402655	0.735031		43	1.065988	.7648056	1.485777	0.70602	0.2535
F3	Esophageal adenocarcinoma	75	1.078955	.841211	1.383891	0.549577	0.358076		75	1.119932	.8736874	1.435578	0.371279	0.79938		18	1.426119	.8825756	2.304408	0.14712		24	.866668	.5525023	1.359476	0.533291		33	1.166166	.8020762	1.695528	0.420822	0.3224
F3	Oral Cancer	98	1.073831	.8678224	1.328744	0.512171	0.42963		98	1.069031	.8600747	1.328755	0.547464	0.361879		17	.9788941	.5782756	1.657054	0.936691		28	.9602792	.6354819	1.451082	0.847412		53	1.162364	.8679629	1.556622	0.312651	0.7110
F3	Ovarian Cancer	87	.7733091	.6157795	.9711382	0.0269699	4.89273		87	.762217	.6036243	.9624775	0.0225315	5.20427		31	.7391021	.5009266	1.090523	0.127679		29	.8347823	.5622672	1.239378	0.370462		27	.7037516	.4652627	1.064487	0.0961162	0.8316
F3	Pancreatic Cancer	102	.9197921	.7430117	1.138633	0.442628	0.589459		102	.9319997	.7521936	1.154787	0.5196	0.414688		19	1.05946	.6461775	1.737071	0.8189		26	.8387699	.5505678	1.277835	0.413043		57	.9385658	.7038516	1.25155	0.665886	0.7783
F3	Prostate cancer	1132	1.067372	1.000214	1.139039	0.0492511	3.86677		1132	1.067921	1.000169	1.140263	0.0494114	3.86132		236	1.173208	1.019691	1.349837	0.0255834		364	1.080324	.9622187	1.212926	0.190886		532	1.0144	.9210563	1.117203	0.771594	0.2400
F3	Rectal Cancer	170	.8783058	.7427775	1.038563	0.129147	2.30273		170	.8897774	.7516883	1.053234	0.174715	1.84201		30	.8702025	.5810873	1.303165	0.499816		62	.8956748	.6767876	1.185355	0.440929		78	.8904973	.6952605	1.140559	0.35839	0.9932
F3	Stomach Cancer	69	.8895793	.6829954	1.158648	0.385496	0.7531		69	.8905075	.6827838	1.161427	0.392165	0.73222		11	.7611515	.3783434	1.531285	0.444134		22	1.056466	.670169	1.665432	0.813017		36	.8363073	.5772203	1.211686	0.344684	0.6555
F3	Thyroid Cancer	43	.9592032	.6956136	1.322675	0.799436	0.0645549		43	.9939659	.7214686	1.369385	0.970468	0.00137063		10	1.48859	.8166686	2.713339	0.194015		16	.8620834	.5073609	1.464811	0.583233		17	.8773818	.5175202	1.487476	0.627192	0.3297
F3	Uterine Cancer	137	.7558953	.6296564	.9074437	0.00268457	9.01034		137	.823904	.6856228	.9900746	0.0387931	4.26991		36	.7255122	.4998274	1.0531	0.0914454		40	1.028183	.7394879	1.429584	0.868727		61	.7440199	.562968	.9832986	0.0376774	0.2603
F7	Bladder Cancer	101	1.014667	.8303537	1.239892	0.886798	0.0202657		101	.9905073	.8075939	1.214849	0.927042	0.00838461		24	1.015078	.663779	1.552298	0.944948		28	.9461887	.6452034	1.387583	0.777061		49	.9853703	.7336959	1.323375	0.921978	0.9705
F7	Brain Cancer	72	1.227369	.9585998	1.571496	0.104234	2.63954		72	1.227369	.9585998	1.571496	0.104234	2.63954		18	1.397369	.851811	2.292338	0.185214		29	1.193043	.808304	1.760913	0.374225		25	1.166972	.7640801	1.782306	0.474836	0.8446
F7	Breast Cancer	764	1.019831	.9452861	1.100255	0.612116	0.257104		764	1.007829	.9312912	1.090657	0.846551	0.0374503		190	.9416608	.8041626	1.102669	0.455429		278	1.101971	.9654016	1.25786	0.150328		296	.9747761	.8592742	1.105804	0.691353	0.2557
F7	Colon Cancer	360	1.037212	.9305091	1.156151	0.509485	0.435124		360	1.035305	.9258431	1.157709	0.542824	0.370331		72	1.030888	.8049645	1.320221	0.809537		112	1.051502	.8596885	1.286114	0.625044		176	1.024347	.8729351	1.202022	0.768173	0.9800
F7	Colorectal Cancer	531	1.046794	.9572577	1.144706	0.316127	1.0049		531	1.040325	.948894	1.140565	0.399626	0.709453		103	.9496901	.7747606	1.164116	0.619215		175	1.091584	.928686	1.283056	0.287907		253	1.04538	.9145182	1.194967	0.51543	0.5726
F7	Head and neck Cancer	122	.9927218	.8257822	1.19341	0.938019	0.00604664		122	.986789	.8172596	1.191485	0.89002	0.0191212		25	.9736765	.6469884	1.465321	0.898218		32	.9992729	.6940705	1.438681	0.996879		65	.9887084	.7607091	1.285044	0.932339	0.9957
F7	Kidney Cancer	126	1.294215	1.076115	1.556518	0.00616168	7.5024		126	1.231274	1.019197	1.487481	0.0309965	4.65316		19	1.499727	.9490567	2.369913	0.0825642		45	1.519992	1.113705	2.074497	0.00832432		62	.9989893	.767066	1.301035	0.994014	0.0872
F7	Leukemia	126	.9009176	.7551918	1.074763	0.246435	1.3434		126	.8957895	.7509992	1.068495	0.221163	1.49681		26	.7821472	.5411026	1.13057	0.191172		43	1.0687	.780552	1.46322	0.678529		57	.8463898	.653506	1.096204	0.206276	0.3834
F7	Lip,oral cavity Cancer	49	.9570227	.7168666	1.277633	0.765718	0.0887922		49	.9689142	.7211843	1.30174	0.833971	0.0439367		10	.6450658	.3733956	1.114394	0.116027		14	1.061591	.6062351	1.858975	0.834377		25	1.123809	.7319027	1.725565	0.5937	0.2636
F7	Liver Cancer	53	.8796619	.6689196	1.156798	0.358837	0.841958		53	.8255093	.6278488	1.085398	0.169706	1.88554		10	1.020295	.5339244	1.949716	0.951512		15	.6055243	.3876532	.9458446	0.0274788		28	.9395486	.6324065	1.395861	0.757529	0.2642
F7	Lung Cancer	379	.9882668	.8909836	1.096172	0.823357	0.0498313		379	.953178	.8602006	1.056205	0.359807	0.838568		80	1.015213	.8116693	1.269801	0.894784		110	.8601509	.7162644	1.032942	0.106756		189	.9850601	.8491867	1.142674	0.842441	0.4277
F7	Lung adenocarcinoma	145	1.001852	.8475193	1.184288	0.982706	0.000469876		145	.9729095	.8240585	1.148648	0.745806	0.105089		26	1.126047	.7628945	1.662066	0.55011		40	.9285009	.6769174	1.273588	0.645453		79	.943594	.7542144	1.180526	0.611477	0.7062
F7	Lung squamous cell carcinoma	62	1.119712	.8640628	1.451	0.392517	0.731131		62	1.09737	.8464795	1.422622	0.482959	0.492174		15	.9146409	.554338	1.50913	0.726923		15	1.052333	.6385532	1.734239	0.84138		32	1.257837	.8602916	1.839089	0.236592	0.5974
F7	Lung small cell carcinoma	40	.8696777	.637311	1.186766	0.378661	0.775044		40	.8259376	.6145034	1.110121	0.204964	1.60664		8	.8428608	.4194803	1.693558	0.631099		18	.8399091	.5503261	1.281872	0.418641		14	.758881	.4517015	1.274958	0.297268	0.9509
F7	Melanoma	287	.9158403	.8125914	1.032208	0.149718	2.07512		287	.9187886	.8152422	1.035487	0.165028	1.92754		58	1.017238	.7783037	1.329525	0.900427		92	.8482233	.6890357	1.044188	0.120607		137	.9286259	.7806445	1.104659	0.403103	0.5663
F7	Multiple myeloma	96	1.087255	.8789988	1.344853	0.440631	0.594638		96	1.087255	.8789988	1.344853	0.440631	0.594638		14	1.580211	.9397806	2.657074	0.0843985		38	.9083897	.6555733	1.258703	0.56369		44	1.130305	.8238122	1.550825	0.447855	0.2007
F7	Non-Hodgkin lymphoma	199	1.014662	.8771801	1.173692	0.844657	0.0383927		199	1.014662	.8771801	1.173692	0.844657	0.0383927		46	1.128746	.8311874	1.532828	0.437934		61	1.147183	.8818894	1.492284	0.306174		92	.8847379	.7174199	1.091078	0.252212	0.2299
F7	Diffuse lymphoma	99	.9712546	.7918062	1.191372	0.779592	0.0783161		99	.9712546	.7918062	1.191372	0.779592	0.0783161		22	.9608793	.6217532	1.484977	0.857405		29	1.168585	.8005022	1.705918	0.419584		48	.8614299	.645962	1.14877	0.309807	0.4536
F7	Esophageal Cancer	98	1.294254	1.050897	1.593967	0.0152201	5.8908		98	1.227547	.9922473	1.518646	0.0589882	3.56561		24	1.334768	.8719855	2.04316	0.183735		31	1.427639	.972976	2.094761	0.068771		43	1.065545	.7762911	1.462578	0.694406	0.4699
F7	Esophageal adenocarcinoma	76	1.499763	1.18961	1.890779	0.000606281	11.7566		76	1.432778	1.129879	1.816879	0.00300079	8.80699		18	1.39004	.848043	2.278436	0.191476		25	1.771291	1.196764	2.621631	0.0042652		33	1.254252	.8696771	1.808886	0.225296	0.4424
F7	Oral Cancer	101	1.022216	.8337054	1.253352	0.832678	0.0446341		101	1.028051	.8336434	1.267794	0.795888	0.0669116		19	.8843529	.5560262	1.406553	0.6037		29	1.069389	.7242868	1.578923	0.735778		53	1.066061	.7946278	1.430212	0.669614	0.7779
F7	Ovarian Cancer	84	1.041146	.8277174	1.309606	0.730474	0.118677		84	1.090349	.8557596	1.389247	0.484061	0.489701		29	.9795815	.6565232	1.461609	0.919517		28	1.04381	.692512	1.573315	0.837714		27	1.150688	.7576181	1.74769	0.510387	0.8606
F7	Pancreatic Cancer	105	1.102721	.900978	1.349637	0.342882	0.899627		105	1.067775	.8697648	1.310865	0.530898	0.392673		20	1.470734	.9122734	2.371062	0.113386		26	1.07149	.7050904	1.628288	0.746394		59	.9601801	.7331138	1.257575	0.767866	0.3132
F7	Prostate cancer	1125	.9681674	.912333	1.027419	0.285777	1.13941		1125	.9672309	.9105813	1.027405	0.27926	1.17069		231	.8637391	.7608117	.9805911	0.0236532		366	1.046415	.9404032	1.164377	0.405134		528	.9650645	.8827719	1.055028	0.434222	0.0765
F7	Rectal Cancer	171	1.067307	.9116363	1.249559	0.418049	0.655794		171	1.052492	.8948869	1.237853	0.536488	0.382087		31	.7971196	.5607554	1.133114	0.206384		63	1.162535	.88536	1.526483	0.278472		77	1.094593	.8578748	1.39663	0.467247	0.2227
F7	Stomach Cancer	68	1.179681	.9183427	1.515391	0.195917	1.67255		68	1.151017	.8942339	1.481535	0.274828	1.19249		10	.8625807	.4556349	1.632986	0.649857		22	1.425034	.9223395	2.201708	0.110545		36	1.088966	.7682213	1.543628	0.632103	0.4051
F7	Thyroid Cancer	42	1.150293	.8327829	1.588858	0.395534	0.721861		42	1.080714	.7745927	1.507814	0.647808	0.208674		10	1.05561	.5333874	2.089123	0.876517		15	1.185686	.6752061	2.082106	0.553264		17	1.007806	.6013755	1.688915	0.976453	0.9145
F7	Uterine Cancer	140	.985439	.8243439	1.178016	0.872047	0.02594		140	.858038	.7154276	1.029076	0.0987553	2.72553		36	.8422326	.5898285	1.202647	0.344814		42	.8045195	.5837726	1.108739	0.18379		62	.9267937	.7027135	1.222328	0.590337	0.7959
F9	Bladder Cancer	101	1.043281	.8486954	1.282482	0.687462	0.161847		101	.9866861	.7958601	1.223267	0.902719	0.0149395		24	.8429618	.5578646	1.273758	0.417306		28	1.029815	.683661	1.551234	0.888221		49	1.038037	.7622089	1.413682	0.812739	0.7043
F9	Brain Cancer	73	1.20083	.947397	1.522059	0.130234	2.28971		73	1.20083	.947397	1.522059	0.130234	2.28971		19	1.224417	.7749851	1.934485	0.385608		29	1.341195	.9341632	1.925578	0.111635		25	1.032799	.6852187	1.55669	0.877479	0.6427
F9	Breast Cancer	769	1.12329	1.045379	1.207007	0.00152428	10.049		769	1.092489	1.009997	1.181718	0.0272244	4.87652		191	1.06312	.9074044	1.245557	0.448766		278	1.176675	1.034217	1.338755	0.0134752		300	1.039262	.9158364	1.179321	0.550497	0.3710
F9	Colon Cancer	359	1.087913	.9762886	1.212299	0.127133	2.32717		359	1.083193	.9647225	1.216213	0.176299	1.82855		72	1.020622	.7880758	1.321788	0.87704		111	1.064636	.8632705	1.312973	0.558202		176	1.12129	.9504857	1.322788	0.174559	0.8197
F9	Colorectal Cancer	531	1.135572	1.039172	1.240915	0.0049714	7.88981		531	1.124884	1.02316	1.236722	0.0149575	5.92146		102	1.053801	.8480195	1.309518	0.636385		174	1.122573	.9510216	1.325069	0.171792		255	1.156405	1.008763	1.325656	0.0370547	0.7770
F9	Head and neck Cancer	123	1.158183	.9651537	1.389818	0.11441	2.49223		123	1.041347	.8576516	1.264386	0.682418	0.167417		25	1.304197	.8644904	1.967553	0.205548		33	1.176359	.8129018	1.702322	0.38902		65	.891956	.6840896	1.162984	0.398327	0.2372
F9	Kidney Cancer	127	1.214176	1.01537	1.451906	0.0334073	4.52478		127	1.122368	.9256036	1.36096	0.240455	1.37792		19	1.013161	.618717	1.65907	0.958559		45	1.468371	1.081453	1.993718	0.0138253		63	.9549147	.7259782	1.256046	0.741494	0.1079
F9	Leukemia	127	.8781915	.733961	1.050765	0.155899	2.01356		127	.8680926	.7258816	1.038165	0.121225	2.40142		26	.8440532	.5686348	1.252871	0.400183		43	.9708569	.7106603	1.32632	0.852598		58	.8085026	.6211387	1.052384	0.114022	0.6728
F9	Lip,oral cavity Cancer	49	1.062839	.7947079	1.421436	0.681174	0.168807		49	.9770619	.7182687	1.329099	0.882494	0.0218472		10	1.333271	.6869765	2.587588	0.395218		14	1.097671	.6190231	1.946423	0.749825		25	.8274827	.5566594	1.230066	0.349156	0.4322
F9	Liver Cancer	53	.7092413	.5669276	.8872795	0.00264213	9.03946		53	.6531935	.5397194	.7905253	1.21849e-05	19.1341		10	.8265989	.4267819	1.600972	0.572325		15	.4607203	.3509405	.6048409	2.39662e-08		28	.8932042	.5940299	1.343053	0.587338	0.0171
F9	Lung Cancer	381	1.206631	1.088337	1.337783	0.0003598	12.7302		381	1.028064	.9229688	1.145126	0.614936	0.253049		80	.9973166	.7896692	1.259566	0.982003		110	1.048833	.8591412	1.280408	0.639491		191	1.024452	.8788148	1.194224	0.757489	0.9494
F9	Lung adenocarcinoma	146	1.172927	.9934148	1.384877	0.0598351	3.54195		146	1.029806	.8671042	1.223038	0.737815	0.112056		26	1.301638	.8791163	1.927231	0.187992		40	.9998919	.7191227	1.390283	0.999487		80	.9656325	.7669356	1.215808	0.766066	0.4277
F9	Lung squamous cell carcinoma	63	1.023862	.7889078	1.32879	0.859277	0.0314335		63	.8526256	.6576699	1.105373	0.228728	1.44875		15	.6234083	.40685	.9552365	0.0299847		15	1.366165	.7849855	2.377631	0.26975		33	.8501522	.5877858	1.22963	0.388603	0.0890
F9	Lung small cell carcinoma	40	1.266237	.9217849	1.739404	0.145063	2.12341		40	1.019451	.736236	1.411614	0.907644	0.0134586		8	.8242002	.4119713	1.648916	0.584755		18	1.327366	.8075177	2.181872	0.264063		14	.790998	.4624151	1.353065	0.391993	0.3203
F9	Melanoma	285	.8604566	.7637592	.9693965	0.0134743	6.10575		285	.8659225	.7687971	.9753181	0.0177068	5.62493		57	.8252339	.6445113	1.056631	0.127718		91	.8200658	.6657037	1.010221	0.0622672		137	.9192972	.7713085	1.09568	0.347414	0.6529
F9	Multiple myeloma	96	1.139548	.9258834	1.402519	0.217549	1.52047		96	1.139548	.9258834	1.402519	0.217549	1.52047		14	.8929308	.5188599	1.536687	0.682644		38	.979315	.7018385	1.366494	0.902132		44	1.390399	1.044192	1.851394	0.0240737	0.1812
F9	Non-Hodgkin lymphoma	198	.9739659	.8413993	1.127419	0.72381	0.124871		198	.9739659	.8413993	1.127419	0.72381	0.124871		46	1.055063	.77796	1.430869	0.73024		60	1.01798	.7802905	1.328075	0.895496		92	.9066754	.7332105	1.121179	0.365862	0.6681
F9	Diffuse lymphoma	99	.8884489	.7233264	1.091266	0.259555	1.27113		99	.8884489	.7233264	1.091266	0.259555	1.27113		22	.9119351	.585738	1.419791	0.683171		29	.8007604	.5557397	1.153809	0.233155		48	.9319519	.6913162	1.256349	0.643758	0.8103
F9	Esophageal Cancer	98	1.296141	1.06107	1.583291	0.0110681	6.45436		98	1.168875	.9421446	1.450169	0.156108	2.01153		24	1.253446	.8234614	1.907956	0.291963		31	1.250718	.8535501	1.832693	0.251116		43	1.072657	.7713693	1.491624	0.676738	0.7840
F9	Esophageal adenocarcinoma	76	1.403795	1.126905	1.748718	0.00247986	9.1554		76	1.330035	1.051012	1.683135	0.0175908	5.63645		18	1.310898	.8076308	2.127771	0.273327		25	1.390255	.9251125	2.089269	0.112872		33	1.30415	.9104739	1.868046	0.147504	0.9706
F9	Oral Cancer	101	1.118264	.9137729	1.368517	0.278003	1.17683		101	1.012353	.8168648	1.254625	0.910702	0.0125784		19	1.319638	.8256751	2.109116	0.246332		29	1.100425	.7399027	1.636613	0.636551		53	.8707898	.6510953	1.164614	0.350988	0.2970
F9	Ovarian Cancer	84	.9483929	.7603898	1.182879	0.63832	0.220946		84	.9572398	.7519755	1.218534	0.722671	0.125948		29	.9057293	.6037332	1.358788	0.632326		28	.9481805	.6316798	1.423263	0.797356		27	1.048471	.6834961	1.608338	0.828346	0.8847
F9	Pancreatic Cancer	105	1.319107	1.088331	1.598818	0.004763	7.9673		105	1.275433	1.039388	1.565085	0.0198094	5.42862		20	1.288091	.8010354	2.071292	0.296218		26	1.176584	.7670379	1.8048	0.456295		59	1.316178	1.007738	1.719022	0.0437431	0.9088
F9	Prostate cancer	1127	.9347115	.8793954	.993507	0.0300632	4.70568		1127	.9349152	.8780651	.995446	0.0355039	4.42078		232	.855459	.7472732	.9793075	0.0236314		366	1.000924	.8955073	1.118749	0.987029		529	.92676	.8460712	1.015144	0.101722	0.2086
F9	Rectal Cancer	172	1.240727	1.064016	1.446786	0.00593232	7.57074		172	1.217645	1.033192	1.435028	0.018795	5.52049		30	1.145891	.7627454	1.7215	0.511963		63	1.220618	.9334497	1.596132	0.14519		79	1.238031	.9711783	1.578207	0.084734	0.9495
F9	Stomach Cancer	69	1.176479	.9202321	1.504081	0.194729	1.68147		69	1.159399	.8966294	1.499178	0.259369	1.27212		11	.9988381	.5224752	1.909521	0.997194		22	1.848754	1.312343	2.604418	0.000440533		36	.8497906	.5984707	1.206649	0.362887	0.0064
F9	Thyroid Cancer	43	1.16338	.8564939	1.580224	0.33278	0.938049		43	1.083749	.779938	1.505905	0.631814	0.229609		10	1.363162	.7126082	2.60762	0.3492		16	1.060424	.6167661	1.823218	0.831965		17	.9549538	.5637726	1.617561	0.863895	0.7019
F9	Uterine Cancer	140	1.317257	1.115801	1.555085	0.0011385	10.5876		140	1.094681	.9093256	1.317818	0.339204	0.913436		36	1.291172	.9034742	1.845238	0.160686		42	.9770171	.6943685	1.37472	0.893842		62	1.067731	.8075651	1.411712	0.645555	0.5279
FABP1	Bladder Cancer	100	1.016228	.8252267	1.251438	0.879544	0.0229668		100	.9632136	.7782954	1.192067	0.73039	0.118754		24	1.183146	.7795205	1.795763	0.429541		26	1.124238	.7571402	1.669324	0.561502		50	.783285	.5686263	1.078978	0.134972	0.2104
FABP1	Brain Cancer	72	1.016349	.7940341	1.300908	0.897546	0.0165798		72	1.016349	.7940341	1.300908	0.897546	0.0165798		19	.8331074	.5072467	1.368305	0.470736		28	1.16977	.7987764	1.713072	0.420451		25	1.001551	.6544959	1.532636	0.994304	0.5651
FABP1	Breast Cancer	761	1.03174	.955286	1.114312	0.426357	0.632727		761	1.023348	.9453869	1.107737	0.5681	0.325872		192	.9956907	.8493907	1.16719	0.957523		274	1.043558	.9151203	1.190022	0.524601		295	1.02447	.9015043	1.164208	0.710959	0.9051
FABP1	Colon Cancer	357	1.189956	1.069391	1.324112	0.00141842	10.1817		357	1.206292	1.079929	1.347441	0.000893901	11.0354		70	1.13118	.8792313	1.455326	0.337659		109	1.270554	1.04296	1.547813	0.0174244		178	1.200172	1.025182	1.405031	0.0232524	0.7714
FABP1	Colorectal Cancer	525	1.175736	1.076379	1.284263	0.000325804	12.9159		525	1.182518	1.079297	1.295609	0.000321285	12.942		100	1.127469	.9131946	1.392022	0.264594		170	1.241276	1.0595	1.454238	0.00746458		255	1.168943	1.024412	1.333866	0.0204416	0.7464
FABP1	Head and neck Cancer	121	1.351407	1.134803	1.609355	0.000727982	11.4164		121	1.20488	1.007501	1.440927	0.0411683	4.16907		25	1.746389	1.228364	2.482874	0.00189855		33	1.04782	.737208	1.489303	0.794561		63	1.095641	.8487903	1.414283	0.483134	0.0675
FABP1	Kidney Cancer	124	1.269155	1.063212	1.514988	0.00832783	6.96158		124	1.194239	.9925356	1.436931	0.0600281	3.53661		19	1.531471	.9818141	2.388846	0.0602373		43	1.200585	.8780873	1.641528	0.252047		62	1.090308	.8352997	1.423168	0.524745	0.4378
FABP1	Leukemia	127	1.046801	.8702891	1.259114	0.627359	0.235659		127	1.034477	.8591186	1.245628	0.720593	0.127925		26	1.032014	.6901944	1.543122	0.877981		42	1.044284	.7542797	1.44579	0.794047		59	1.034918	.7872826	1.360446	0.805706	0.9987
FABP1	Lip,oral cavity Cancer	47	1.329799	1.00139	1.765911	0.0488883	3.87918		47	1.222494	.9143075	1.634561	0.175263	1.83734		10	1.701067	.9311019	3.107745	0.084025		14	1.081946	.6313129	1.854241	0.774457		23	1.161404	.7594458	1.776109	0.489959	0.4981
FABP1	Liver Cancer	54	1.54181	1.200713	1.979805	0.000689397	11.5176		54	1.473994	1.137116	1.910673	0.00338366	8.5881		10	1.140267	.5934377	2.190978	0.693633		15	1.66747	1.044527	2.661927	0.0321525		29	1.516768	1.059362	2.17167	0.0229138	0.6453
FABP1	Lung Cancer	375	1.233316	1.113228	1.366358	6.01642e-05	16.0975		375	1.026977	.9266255	1.138197	0.611875	0.257454		78	1.044975	.8353287	1.307238	0.700189		111	1.107586	.9205344	1.332646	0.278959		186	.974891	.8397152	1.131827	0.738443	0.5686
FABP1	Lung adenocarcinoma	145	1.109423	.9358549	1.315182	0.231602	1.431		145	.9582648	.8079914	1.136487	0.624239	0.239955		24	1.157017	.7721856	1.733634	0.479632		40	1.050711	.7638111	1.445376	0.761108		81	.866269	.6854861	1.09473	0.229325	0.3938
FABP1	Lung squamous cell carcinoma	61	1.287499	1.003095	1.652537	0.04723	3.93718		61	1.04162	.8087134	1.341603	0.752165	0.099721		16	1.240802	.7692841	2.001329	0.376381		16	.91605	.534203	1.57084	0.749975		29	1.022268	.7086885	1.474599	0.90621	0.6928
FABP1	Lung small cell carcinoma	39	1.303971	.9536676	1.782948	0.0963601	2.76478		39	1.026622	.7511017	1.40321	0.869106	0.0271572		8	.6672544	.2937606	1.515617	0.333765		17	1.456328	.939748	2.256873	0.0925837		14	.7527622	.4229719	1.339689	0.334221	0.1005
FABP1	Melanoma	285	.966926	.8518834	1.097505	0.602786	0.270815		285	.9768806	.8611253	1.108196	0.716238	0.132126		58	1.167319	.8963285	1.52024	0.251012		91	1.093553	.8791711	1.360212	0.421808		136	.8289992	.6858982	1.001956	0.0524095	0.0594
FABP1	Multiple myeloma	95	1.30473	1.065229	1.598079	0.0101509	6.60823		95	1.30473	1.065229	1.598079	0.0101509	6.60823		15	1.673329	1.049485	2.668003	0.0305501		38	1.474625	1.082774	2.008283	0.0137167		42	1.04102	.7522539	1.440634	0.808372	0.1704
FABP1	Non-Hodgkin lymphoma	203	1.143731	.9906598	1.320455	0.0669583	3.35606		203	1.143731	.9906598	1.320455	0.0669583	3.35606		46	1.332667	.9997943	1.776367	0.0501642		63	1.121993	.8669231	1.452112	0.381716		94	1.066437	.8597116	1.322871	0.558504	0.4692
FABP1	Diffuse lymphoma	103	1.140906	.9323127	1.396169	0.200679	1.63743		103	1.140906	.9323127	1.396169	0.200679	1.63743		22	1.091876	.7016749	1.699069	0.696829		31	1.188289	.8285902	1.704135	0.348342		50	1.129045	.8439732	1.510407	0.413668	0.9552
FABP1	Esophageal Cancer	97	1.561011	1.294103	1.882968	3.24389e-06	21.6666		97	1.419088	1.16594	1.727199	0.000480471	12.19		23	1.498922	1.01313	2.217647	0.042843		31	1.160151	.7994104	1.683678	0.434354		43	1.582819	1.186938	2.110738	0.00176633	0.4180
FABP1	Esophageal adenocarcinoma	75	1.666794	1.353629	2.05241	1.49746e-06	23.1512		75	1.613922	1.299797	2.003962	1.46308e-05	18.7851		17	1.693393	1.092941	2.623728	0.0183849		25	1.372841	.9234688	2.040884	0.117255		33	1.776184	1.291667	2.442449	0.000408174	0.5980
FABP1	Oral Cancer	99	1.28663	1.057836	1.564911	0.0116434	6.36437		99	1.155327	.946141	1.410764	0.156564	2.00711		19	1.879461	1.273459	2.773841	0.00148719		29	.9564628	.6524077	1.402223	0.819609		51	1.033223	.7739764	1.379306	0.824521	0.0240
FABP1	Ovarian Cancer	87	.9099829	.7206965	1.148984	0.427906	0.628499		87	.8998475	.7058466	1.147169	0.394337	0.725526		31	.6812763	.446473	1.039564	0.0750756		28	1.110326	.7465925	1.651267	0.605287		28	.9799103	.647697	1.482521	0.923466	0.2358
FABP1	Pancreatic Cancer	105	.923792	.7485206	1.140104	0.460236	0.545321		105	.8624044	.693476	1.072483	0.183239	1.77116		19	.9571429	.5813025	1.575982	0.863314		26	.6001995	.3781766	.9525692	0.0302994		60	.9636776	.7263592	1.278533	0.797564	0.2098
FABP1	Prostate cancer	1128	.9771054	.9178268	1.040212	0.468259	0.52608		1128	.9852882	.9240166	1.050623	0.650949	0.204706		236	.9843754	.8564618	1.131393	0.824518		365	1.086758	.9737323	1.212904	0.137574		527	.9168276	.8328372	1.009288	0.0765	0.0736
FABP1	Rectal Cancer	169	1.137464	.9724608	1.330464	0.107237	2.59448		169	1.125312	.9571499	1.323018	0.152823	2.04385		30	1.114742	.7579771	1.63943	0.580989		61	1.185583	.9096564	1.545207	0.207872		78	1.087922	.8542444	1.385521	0.49458	0.8935
FABP1	Stomach Cancer	69	1.105545	.8643959	1.41397	0.42416	0.638761		69	1.068332	.8290235	1.37672	0.609465	0.260954		11	.435979	.2064179	.9208389	0.0295442		22	1.121009	.7213328	1.742139	0.611586		36	1.292217	.9238994	1.807367	0.134242	0.0338
FABP1	Thyroid Cancer	43	.7089543	.5019465	1.001334	0.0508912	3.81185		43	.6682591	.4684394	.9533148	0.026167	4.94495		10	.6445041	.3043915	1.364642	0.251095		16	.5345036	.2942344	.9709744	0.0397178		17	.8263409	.4788209	1.426085	0.493266	0.5689
FABP1	Uterine Cancer	140	1.206023	1.01447	1.433745	0.0337736	4.50613		140	1.070001	.8904737	1.285722	0.470273	0.521335		36	.8210011	.5578485	1.20829	0.31715		42	.9087105	.6433205	1.283582	0.586967		62	1.360881	1.049576	1.764518	0.020068	0.0514
FABP2	Bladder Cancer	102	1.054782	.8697359	1.279199	0.587885	0.29366		102	1.021992	.8439605	1.23758	0.823723	0.0496219		24	1.160521	.7846849	1.716369	0.455919		29	1.151699	.8213259	1.614963	0.412888		49	.8744955	.6509023	1.174896	0.373391	0.3764
FABP2	Brain Cancer	70	1.043999	.8248424	1.321384	0.720216	0.128286		70	1.043999	.8248424	1.321384	0.720216	0.128286		19	1.14765	.7467929	1.763677	0.529885		29	.8718435	.592123	1.283705	0.487205		22	1.195846	.7989584	1.789889	0.38474	0.4841
FABP2	Breast Cancer	756	.9992727	.9268982	1.077298	0.984867	0.000359779		756	1.008149	.9351517	1.086843	0.8324	0.0447847		187	1.060624	.9143149	1.230346	0.437069		271	.988986	.8719417	1.121742	0.863175		298	.9934829	.8805384	1.120915	0.915434	0.7428
FABP2	Colon Cancer	358	1.19552	1.081692	1.321327	0.000468411	12.2374		358	1.198966	1.084099	1.326003	0.000413277	12.4712		73	1.21715	.9768588	1.516548	0.079893		111	1.162938	.9673121	1.398128	0.108206		174	1.215562	1.052764	1.403536	0.00779429	0.9239
FABP2	Colorectal Cancer	530	1.160088	1.067649	1.26053	0.000456572	12.2852		530	1.157557	1.064941	1.258227	0.000584423	11.8249		103	1.105193	.9128355	1.338086	0.305275		173	1.102622	.9501548	1.279555	0.19824		254	1.218866	1.082717	1.372136	0.00105657	0.5058
FABP2	Head and neck Cancer	124	1.242119	1.050952	1.468059	0.0109973	6.46576		124	1.117216	.9467027	1.31844	0.189599	1.72073		25	1.613792	1.163068	2.239187	0.00418413		33	.8271679	.5827494	1.174101	0.288323		66	1.093859	.8697593	1.375698	0.443091	0.0216
FABP2	Kidney Cancer	126	1.073854	.9022319	1.278122	0.422563	0.643177		126	1.041901	.8756034	1.239784	0.643609	0.214053		18	1.168284	.7364758	1.853268	0.508822		45	1.051467	.7882107	1.40265	0.732853		63	.9969699	.7793593	1.275341	0.98073	0.8341
FABP2	Leukemia	130	.984069	.8255122	1.17308	0.857819	0.0320953		130	.9772738	.8195626	1.165334	0.797945	0.06554		26	.8309652	.5528319	1.249029	0.373181		43	.936952	.6854619	1.280712	0.682984		61	1.078991	.8410978	1.38417	0.549671	0.5270
FABP2	Lip,oral cavity Cancer	49	1.273143	.977543	1.658131	0.073218	3.20936		49	1.169764	.898702	1.522582	0.243673	1.35922		10	1.855776	1.096776	3.140025	0.0212105		14	.7236061	.406332	1.288615	0.271876		25	1.222509	.8502527	1.757746	0.278197	0.0611
FABP2	Liver Cancer	53	1.024855	.7803017	1.346052	0.859901	0.0311525		53	1.002702	.7628829	1.31791	0.984565	0.000374258		9	.6047596	.2900863	1.260778	0.17968		15	1.074289	.6417627	1.798322	0.785151		29	1.098884	.7684554	1.571393	0.60535	0.3430
FABP2	Lung Cancer	378	1.163087	1.054312	1.283084	0.00256413	9.09426		378	1.010819	.9180259	1.112992	0.826623	0.0479764		78	1.070637	.8695502	1.318226	0.520193		110	1.099645	.9255579	1.306475	0.280044		190	.939466	.8165525	1.080881	0.382761	0.3245
FABP2	Lung adenocarcinoma	146	1.063884	.9036938	1.25247	0.457027	0.553165		146	.9573498	.8154145	1.123991	0.594482	0.283399		26	1.081786	.7531994	1.553721	0.670407		40	1.003158	.7387121	1.362272	0.983886		80	.8985418	.7204957	1.120586	0.342368	0.6563
FABP2	Lung squamous cell carcinoma	65	1.055869	.8292249	1.344458	0.659234	0.194456		65	.8917098	.7036984	1.129953	0.34278	0.900006		16	1.004656	.631146	1.599208	0.984375		16	.7348927	.4341145	1.244066	0.251437		33	.921889	.6618768	1.284045	0.630457	0.6687
FABP2	Lung small cell carcinoma	40	1.212694	.8998277	1.634342	0.205275	1.60444		40	1.004403	.7502468	1.344658	0.976453	0.000871166		8	1.211359	.6059952	2.421457	0.587415		18	1.166181	.7801896	1.743139	0.45348		14	.7169762	.4070201	1.262972	0.249419	0.3413
FABP2	Melanoma	288	.9851924	.8742936	1.110158	0.806578	0.0599483		288	.9907164	.8794572	1.116051	0.878037	0.0235494		56	.9319721	.7090266	1.22502	0.613528		93	1.218299	1.00067	1.483259	0.0492252		139	.872856	.7308066	1.042516	0.13348	0.0413
FABP2	Multiple myeloma	98	1.106659	.9077782	1.349112	0.31601	1.00539		98	1.106659	.9077782	1.349112	0.31601	1.00539		15	1.452702	.9127924	2.311965	0.115236		39	1.139764	.8363436	1.553264	0.407472		44	.9682524	.7114582	1.317734	0.837427	0.3552
FABP2	Non-Hodgkin lymphoma	200	1.065887	.9263235	1.226478	0.372861	0.794108		200	1.065887	.9263235	1.226478	0.372861	0.794108		45	1.138975	.8500838	1.526043	0.383311		61	1.006659	.77803	1.302473	0.959729		94	1.071569	.8737514	1.314173	0.506787	0.8232
FABP2	Diffuse lymphoma	100	1.165637	.9614387	1.413205	0.118815	2.43288		100	1.165637	.9614387	1.413205	0.118815	2.43288		21	1.13769	.7386837	1.752221	0.558265		30	1.179646	.8315277	1.673503	0.354465		49	1.170464	.8912674	1.537121	0.257609	0.9913
FABP2	Esophageal Cancer	98	1.293506	1.075504	1.555696	0.00627729	7.46893		98	1.221922	1.016276	1.469181	0.0330333	4.54405		24	1.326825	.9336516	1.885568	0.114773		31	1.01005	.708791	1.439353	0.955873		43	1.322938	1.008267	1.735814	0.0434486	0.4397
FABP2	Esophageal adenocarcinoma	76	1.32192	1.07538	1.624981	0.0080483	7.0227		76	1.31676	1.071118	1.618736	0.00899784	6.82326		18	1.340439	.8858381	2.028337	0.165631		25	1.105661	.7486189	1.632988	0.613683		33	1.469557	1.090847	1.979744	0.0113461	0.5237
FABP2	Oral Cancer	102	1.209689	1.00449	1.456806	0.0447288	4.02884		102	1.092016	.9084324	1.3127	0.348584	0.878605		19	1.706594	1.184655	2.458491	0.00410786		29	.7686574	.5249997	1.125399	0.176175		54	1.074788	.8320384	1.388362	0.58082	0.0113
FABP2	Ovarian Cancer	85	.8547097	.676749	1.079468	0.187505	1.73711		85	.8197119	.6437251	1.043811	0.106912	2.59928		28	.5556675	.3539219	.8724138	0.0106797		29	1.087511	.7468875	1.58348	0.661667		28	.9352854	.6256873	1.398077	0.744281	0.0718
FABP2	Pancreatic Cancer	105	.9721851	.797635	1.184933	0.77995	0.0780553		105	.9550285	.7839269	1.163475	0.647807	0.208676		20	.8095285	.5048372	1.298114	0.380471		26	1.004978	.6796947	1.485934	0.980144		59	.9851462	.7590847	1.278531	0.910411	0.7445
FABP2	Prostate cancer	1117	1.000598	.9435005	1.061151	0.984082	0.000398072		1117	1.005321	.947817	1.066314	0.85983	0.0311842		233	.9717298	.8538132	1.105931	0.663939		358	1.141406	1.033397	1.260703	0.0091162		526	.9290076	.8503889	1.014895	0.102628	0.0083
FABP2	Rectal Cancer	172	1.08782	.9375331	1.262198	0.26715	1.23132		172	1.07492	.9264077	1.24724	0.340927	0.906942		30	.8317189	.5646744	1.225053	0.351027		62	1.002776	.7791327	1.290613	0.982824		80	1.228622	.9959649	1.515627	0.0545786	0.1713
FABP2	Stomach Cancer	67	.9615451	.7517024	1.229967	0.754908	0.0974527		67	.9531266	.7455942	1.218425	0.701596	0.146817		11	.507309	.2525396	1.019097	0.056545		22	.9656754	.6333324	1.472416	0.871082		34	1.117075	.8017035	1.556507	0.513027	0.1345
FABP2	Thyroid Cancer	41	.8203477	.5864597	1.147513	0.247505	1.33733		41	.8318566	.5955736	1.161881	0.280204	1.1661		10	1.03369	.539652	1.980007	0.92041		16	.7305045	.4200902	1.270291	0.265955		15	.8153358	.4690599	1.417244	0.469222	0.7241
FABP2	Uterine Cancer	135	.9552972	.7970032	1.14503	0.620761	0.244799		135	.9822715	.8192833	1.177685	0.84678	0.0373372		36	.8168241	.5630102	1.185061	0.286574		41	.8915948	.636216	1.249483	0.505154		58	1.145088	.8808385	1.488612	0.311486	0.2763
FABP4	Bladder Cancer	103	1.245629	1.006451	1.541646	0.0434796	4.07666		103	1.259651	.9762735	1.625284	0.0758499	3.15166		24	1.194313	.6971271	2.046088	0.517975		29	1.135288	.7031841	1.832917	0.603645		50	1.373139	.9546308	1.97512	0.0873335	0.8046
FABP4	Brain Cancer	73	1.022316	.7855441	1.330453	0.869578	0.0269598		73	1.022316	.7855441	1.330453	0.869578	0.0269598		19	.8818365	.5229349	1.48706	0.637174		29	1.081665	.7155988	1.634993	0.709581		25	1.080223	.6884227	1.695006	0.737088	0.8043
FABP4	Breast Cancer	772	1.042893	.9625123	1.129987	0.304754	1.05328		772	.9880995	.8934517	1.092774	0.815736	0.0543044		192	.9283061	.7572894	1.137943	0.473931		279	1.013025	.8572277	1.197137	0.879282		301	1.003772	.8541818	1.179559	0.963533	0.7854
FABP4	Colon Cancer	361	1.082721	.9626509	1.217768	0.185087	1.7563		361	1.112996	.9628554	1.286549	0.147619	2.09668		73	.8750168	.6270745	1.220994	0.432217		113	1.203282	.9305111	1.556013	0.158285		175	1.165427	.9480663	1.43262	0.146062	0.2799
FABP4	Colorectal Cancer	534	1.066595	.9680858	1.175128	0.192247	1.70031		534	1.090905	.9682395	1.229111	0.152822	2.04386		104	.9121904	.6913033	1.203656	0.515907		176	1.087073	.8825787	1.338949	0.432329		254	1.174248	.9897101	1.393194	0.0655641	0.3147
FABP4	Head and neck Cancer	122	1.155493	.9484922	1.407671	0.151307	2.05903		122	1.190643	.941601	1.505553	0.14501	2.12398		24	1.492613	.9209377	2.419159	0.10402		32	1.221519	.7765144	1.921546	0.386671		66	1.071954	.7716767	1.489076	0.678621	0.5371
FABP4	Kidney Cancer	127	1.278696	1.054935	1.54992	0.0122501	6.2743		127	1.182983	.9347864	1.497078	0.161916	1.95624		19	1.271522	.6964584	2.321414	0.434139		45	1.43362	.9835499	2.089643	0.0609741		63	.9959529	.7059254	1.405138	0.981577	0.3656
FABP4	Leukemia	130	.9948173	.8160237	1.212785	0.959002	0.00264261		130	.9832949	.8061332	1.199391	0.867997	0.0276233		26	.8936983	.5706256	1.399686	0.623435		43	1.097196	.7830176	1.537434	0.589957		61	.9476699	.7066052	1.270976	0.719678	0.7262
FABP4	Lip,oral cavity Cancer	47	1.313091	.9603044	1.795482	0.0879639	2.91125		47	1.463197	1.011056	2.117534	0.0435635	4.0734		9	2.204577	1.014495	4.790715	0.0459007		13	1.28547	.6247006	2.645158	0.495188		25	1.349892	.7999436	2.277922	0.26108	0.5283
FABP4	Liver Cancer	55	1.296808	.9723139	1.729598	0.0769141	3.12893		55	1.166304	.8181688	1.662572	0.395054	0.723329		10	1.190101	.5160566	2.744542	0.683104		16	.9455596	.4858584	1.840213	0.869123		29	1.317381	.812492	2.136011	0.263627	0.7317
FABP4	Lung Cancer	389	1.12212	1.004652	1.253322	0.0411286	4.17071		389	1.04563	.9345601	1.169901	0.436125	0.606457		80	1.095622	.8578307	1.399329	0.464444		114	1.074517	.8758768	1.318207	0.490722		195	1.006342	.8569695	1.18175	0.938533	0.8080
FABP4	Lung adenocarcinoma	148	.9534595	.7924658	1.14716	0.613521	0.255079		148	.892562	.7395939	1.077168	0.23603	1.40415		25	.7703741	.4824685	1.230083	0.274551		41	1.225101	.8713639	1.722442	0.242855		82	.7954238	.6155571	1.027848	0.0801257	0.1074
FABP4	Lung squamous cell carcinoma	66	1.132357	.8668765	1.479141	0.361816	0.831581		66	1.063646	.8108818	1.3952	0.655813	0.198649		16	1.229068	.7011562	2.154454	0.471379		17	.6273056	.3433261	1.146177	0.129436		33	1.235858	.8585512	1.77898	0.254538	0.1459
FABP4	Lung small cell carcinoma	41	1.244051	.8960631	1.727182	0.19209	1.70151		41	1.148401	.8182655	1.611731	0.423626	0.640234		8	1.296017	.6062317	2.770658	0.50357		18	1.284416	.791568	2.084123	0.310812		15	.9080374	.494227	1.668327	0.755927	0.6459
FABP4	Melanoma	291	1.080916	.9474927	1.233128	0.247044	1.33995		291	1.093759	.9585298	1.248067	0.183204	1.77144		58	1.393008	1.058111	1.833901	0.0181487		94	.9949943	.7848731	1.261368	0.966927		139	1.041679	.8586029	1.263792	0.67882	0.1477
FABP4	Multiple myeloma	97	1.276121	1.023118	1.591688	0.0305658	4.67718		97	1.276121	1.023118	1.591688	0.0305658	4.67718		15	1.542843	.9040748	2.632929	0.111799		38	1.449005	1.029652	2.03915	0.0333707		44	1.052022	.7477841	1.480041	0.770908	0.3257
FABP4	Non-Hodgkin lymphoma	202	1.122344	.9598939	1.312286	0.147939	2.09338		202	1.122344	.9598939	1.312286	0.147939	2.09338		46	1.209206	.8758044	1.669527	0.248412		63	1.086354	.821796	1.43608	0.56079		93	1.10069	.8722908	1.388893	0.4188	0.8676
FABP4	Diffuse lymphoma	101	.9860567	.7860885	1.236894	0.903353	0.0147445		101	.9860567	.7860885	1.236894	0.903353	0.0147445		22	.8421458	.5088653	1.393708	0.503871		31	.9996309	.667938	1.49604	0.998568		48	1.042154	.7507749	1.446618	0.805085	0.7825
FABP4	Esophageal Cancer	98	1.52955	1.244297	1.880197	5.44917e-05	16.2851		98	1.432995	1.116152	1.83978	0.00477433	7.963		24	1.453884	.8903181	2.374185	0.134742		31	1.276306	.7964572	2.045253	0.310564		43	1.526617	1.051273	2.216892	0.0262382	0.8413
FABP4	Esophageal adenocarcinoma	76	1.60817	1.276407	2.026164	5.57251e-05	16.2427		76	1.548833	1.171734	2.047295	0.00211745	9.44483		18	1.682727	1.012115	2.797677	0.0448145		25	1.477786	.8898842	2.454086	0.131261		33	1.497336	.9714814	2.307832	0.067417	0.9240
FABP4	Oral Cancer	100	1.123937	.9024247	1.399823	0.29684	1.08834		100	1.180079	.9091897	1.531679	0.213331	1.54868		18	1.902009	1.125938	3.213	0.0162441		28	1.195863	.7345648	1.946851	0.471921		54	.9631015	.6657549	1.393252	0.841819	0.1149
FABP4	Ovarian Cancer	86	1.106558	.8729736	1.402644	0.402595	0.700561		86	1.183072	.8812329	1.588296	0.263286	1.25139		31	.7890617	.4735914	1.314674	0.363048		28	1.566018	.9621323	2.548934	0.07113		27	1.268485	.7547602	2.131875	0.369285	0.1529
FABP4	Pancreatic Cancer	105	1.102398	.8869233	1.370221	0.379642	0.771861		105	.9985282	.7654678	1.302548	0.991334	0.000117962		20	.9514641	.5132826	1.763714	0.874455		26	.8137207	.4715089	1.404303	0.459055		59	1.113173	.7841111	1.58033	0.548725	0.6275
FABP4	Prostate cancer	1141	.9302997	.8686957	.9962724	0.0387531	4.27166		1141	.9179495	.8455345	.9965664	0.0411513	4.16977		240	1.03482	.8695802	1.231459	0.69979		364	.8972663	.7754372	1.038236	0.145398		537	.8825441	.7819936	.9960235	0.0429162	0.3132
FABP4	Rectal Cancer	173	1.034131	.8715003	1.22711	0.700647	0.1478		173	1.046086	.8480714	1.290334	0.673889	0.177086		31	1.014779	.6140383	1.677055	0.954357		63	.899934	.6309253	1.283641	0.560645		79	1.191709	.8788702	1.615904	0.258943	0.4951
FABP4	Stomach Cancer	68	1.164533	.8933135	1.518097	0.260171	1.26785		68	1.107551	.8040259	1.525658	0.531888	0.390784		11	1.259378	.554377	2.860931	0.581724		22	.985511	.5573336	1.74264	0.959974		35	1.148338	.7383972	1.785869	0.539278	0.8689
FABP4	Thyroid Cancer	44	1.086012	.7783927	1.515202	0.627253	0.235804		44	.8893691	.5858633	1.350106	0.581978	0.303047		10	.8156825	.3394194	1.960224	0.64881		17	.6802981	.3404088	1.359558	0.275505		17	1.179762	.6225287	2.235781	0.612273	0.5059
FABP4	Uterine Cancer	139	1.442914	1.207744	1.723876	5.35906e-05	16.3167		139	1.021898	.8127635	1.284845	0.852905	0.0343782		36	.9238246	.5824298	1.46533	0.736393		42	1.045462	.6873748	1.590094	0.835385		61	1.070446	.7598468	1.508008	0.697039	0.8759
FABP5	Bladder Cancer	102	1.048506	.8583984	1.280716	0.642608	0.215348		102	1.015279	.8268998	1.246574	0.884861	0.0209698		24	1.054453	.699796	1.58885	0.799902		29	.8856539	.5929748	1.322793	0.553014		49	1.069158	.7958373	1.436347	0.657086	0.7424
FABP5	Brain Cancer	72	1.09881	.8707033	1.386675	0.427362	0.629981		72	1.09881	.8707033	1.386675	0.427362	0.629981		19	1.012752	.6419307	1.597784	0.956561		28	1.274198	.8869614	1.830496	0.189862		25	.991496	.6634509	1.481744	0.966767	0.6023
FABP5	Breast Cancer	772	.9638713	.8979488	1.034633	0.308665	1.03638		772	.9528679	.8860087	1.024772	0.193362	1.69181		190	.9206123	.7952776	1.0657	0.267958		280	.9838373	.8720501	1.109954	0.791172		302	.9417246	.83819	1.058048	0.312297	0.7709
FABP5	Colon Cancer	363	.9763067	.8775845	1.086134	0.659316	0.194356		363	.9741946	.8734493	1.08656	0.638774	0.220349		71	.9739553	.760644	1.247087	0.834264		113	1.013152	.8349286	1.229418	0.894698		179	.9499015	.8120601	1.111141	0.520538	0.8792
FABP5	Colorectal Cancer	535	.971294	.8895572	1.060541	0.516078	0.421724		535	.9650799	.8819657	1.056027	0.439187	0.598406		102	1.010067	.8238498	1.238374	0.923255		176	.9566853	.8176913	1.119306	0.580379		257	.9529063	.8361214	1.086003	0.46959	0.8869
FABP5	Head and neck Cancer	122	1.109151	.9275097	1.326364	0.256256	1.28887		122	1.038911	.8652086	1.247486	0.682589	0.167226		25	.9965824	.6612561	1.501954	0.986949		33	1.049292	.7367075	1.494507	0.789746		64	1.046482	.8144051	1.344692	0.722473	0.9776
FABP5	Kidney Cancer	125	1.175166	.9861449	1.400418	0.0712271	3.25451		125	1.118234	.933309	1.3398	0.225651	1.46806		19	1.489839	.9800631	2.264774	0.0620807		44	.9823964	.7172342	1.345589	0.911894		62	1.108389	.8571465	1.433274	0.432664	0.2932
FABP5	Leukemia	129	.9678377	.8093315	1.157387	0.720166	0.128334		129	.9589277	.8012616	1.147618	0.647231	0.209409		26	.6725832	.4377275	1.033447	0.0703205		42	1.12063	.8287094	1.515381	0.459487		61	.9844272	.7594616	1.276031	0.905618	0.1589
FABP5	Lip,oral cavity Cancer	48	1.037107	.7764032	1.38535	0.805176	0.060838		48	.9941328	.7421838	1.331611	0.968523	0.00155715		10	1.149409	.6136888	2.152786	0.663618		14	.9983862	.5809147	1.715872	0.995336		24	.9485651	.6231021	1.444026	0.805468	0.8829
FABP5	Liver Cancer	52	1.06532	.8059014	1.408246	0.656755	0.197489		52	1.017956	.763817	1.356654	0.903339	0.0147486		10	.7243967	.3572905	1.468695	0.371281		15	.6883226	.3903334	1.213803	0.196879		27	1.381683	.9557888	1.997354	0.0855284	0.0700
FABP5	Lung Cancer	384	1.257343	1.139486	1.387389	5.10965e-06	20.7957		384	1.138951	1.028442	1.261335	0.012471	6.24265		78	1.385292	1.117759	1.716858	0.00291291		112	1.021886	.8419997	1.240203	0.826533		194	1.108305	.9585042	1.281518	0.165156	0.1034
FABP5	Lung adenocarcinoma	146	1.154972	.98144	1.359186	0.0828412	3.00826		146	1.069531	.9048044	1.264248	0.430867	0.620486		24	1.109188	.7357722	1.672118	0.620723		39	.9690114	.6963112	1.348511	0.851903		83	1.10918	.8887563	1.384273	0.359309	0.7881
FABP5	Lung squamous cell carcinoma	64	1.225102	.9586191	1.565664	0.104745	2.63177		64	1.094389	.8473796	1.413401	0.489512	0.477599		16	1.245549	.7696177	2.015796	0.37137		17	.6610746	.3811114	1.146698	0.140793		31	1.277134	.8856969	1.841568	0.19021	0.1238
FABP5	Lung small cell carcinoma	41	1.213808	.8968349	1.64281	0.209543	1.57458		41	1.049797	.7647314	1.441126	0.763695	0.0903794		8	1.200716	.5873	2.454826	0.616146		18	1.197314	.7396215	1.938235	0.463726		15	.8447248	.4929587	1.447504	0.539164	0.5931
FABP5	Melanoma	288	1.035265	.9206379	1.164164	0.56268	0.335085		288	1.038164	.9232417	1.167391	0.531503	0.391518		59	1.463167	1.158331	1.848227	0.00140783		91	.9887538	.8013204	1.220029	0.916007		138	.907675	.7620981	1.08106	0.277442	0.0047
FABP5	Multiple myeloma	95	1.114694	.91124	1.363573	0.290973	1.11511		95	1.114694	.91124	1.363573	0.290973	1.11511		15	1.390196	.8769236	2.203893	0.161119		36	.9981923	.712691	1.398064	0.991601		44	1.118307	.8314977	1.504045	0.459584	0.5237
FABP5	Non-Hodgkin lymphoma	200	1.072212	.9314555	1.234239	0.331525	0.942933		200	1.072212	.9314555	1.234239	0.331525	0.942933		44	1.234772	.9253496	1.647662	0.151905		63	1.189033	.9287151	1.522317	0.16964		93	.9274196	.7502786	1.146384	0.485967	0.1836
FABP5	Diffuse lymphoma	103	1.052268	.8641142	1.28139	0.612235	0.256933		103	1.052268	.8641142	1.28139	0.612235	0.256933		21	1.157139	.7593796	1.763243	0.497047		32	.9660201	.6726202	1.387402	0.851525		50	1.060871	.8003655	1.406166	0.681061	0.8134
FABP5	Esophageal Cancer	97	1.083943	.8844563	1.328423	0.4373	0.603357		97	.9995974	.808826	1.235365	0.997026	1.38913e-05		24	1.172123	.7832119	1.754151	0.440072		30	.8428876	.5685606	1.249576	0.394855		43	1.010338	.7329044	1.392793	0.949929	0.5159
FABP5	Esophageal adenocarcinoma	75	1.141168	.9079016	1.434367	0.257705	1.28104		75	1.0906	.8617216	1.38027	0.470513	0.52077		18	1.202074	.7614784	1.897602	0.42945		24	1.119214	.7403227	1.692019	0.593267		33	1.001996	.6947083	1.445206	0.991486	0.8207
FABP5	Oral Cancer	101	1.085194	.8912537	1.321337	0.415703	0.662431		101	1.024455	.8387464	1.251282	0.812841	0.0560562		19	1.068158	.6747161	1.691025	0.778476		29	1.079145	.7450794	1.562994	0.68694		53	.9772747	.7398718	1.290853	0.871386	0.8969
FABP5	Ovarian Cancer	88	1.038197	.8420919	1.279971	0.725631	0.123161		88	1.048791	.8453407	1.301207	0.665043	0.187455		32	.792532	.5407959	1.161449	0.233093		28	1.40701	.9977714	1.984099	0.0515059		28	.9939136	.681294	1.449982	0.974724	0.0845
FABP5	Pancreatic Cancer	103	1.065149	.8750911	1.296484	0.529092	0.396136		103	1.023743	.8361059	1.253489	0.820303	0.0515997		19	.7987572	.4882997	1.306602	0.370846		25	.976189	.64274	1.482629	0.910014		59	1.129663	.8692483	1.468095	0.361825	0.4571
FABP5	Prostate cancer	1129	1.027008	.9662396	1.091598	0.391795	0.733365		1129	1.029044	.9674674	1.09454	0.363133	0.82703		236	1.068037	.9339346	1.221394	0.336288		365	1.064041	.9555078	1.184902	0.258124		528	.9892188	.9033173	1.083289	0.815083	0.4988
FABP5	Rectal Cancer	172	.9612568	.8229307	1.122834	0.618161	0.248461		172	.9493112	.8095011	1.113268	0.52221	0.409526		31	1.084374	.7591705	1.548884	0.656105		63	.8618656	.6591238	1.126969	0.277301		78	.9624095	.7594602	1.219593	0.751177	0.5927
FABP5	Stomach Cancer	67	1.369634	1.089866	1.721219	0.00697285	7.27995		67	1.352147	1.072006	1.705495	0.0108664	6.48703		11	1.828357	1.093146	3.058046	0.0214864		22	1.073434	.6974141	1.652192	0.747399		34	1.399134	1.012971	1.932508	0.0415323	0.2930
FABP5	Thyroid Cancer	43	1.111193	.8285806	1.490199	0.481347	0.495811		43	1.064857	.7872299	1.440393	0.683472	0.166243		10	.9541876	.5018973	1.814064	0.886241		16	.6939397	.4054225	1.187779	0.182725		17	1.577063	1.029028	2.416968	0.0364993	0.0566
FABP5	Uterine Cancer	139	1.085584	.9208723	1.279756	0.328026	0.956677		139	.9804144	.8234686	1.167273	0.824135	0.0493862		36	.7097771	.4903147	1.02747	0.0693127		42	.9827731	.7148846	1.351047	0.914777		61	1.148138	.8941132	1.474332	0.278929	0.1077
FABP6	Bladder Cancer	99	1.108112	.9267646	1.324944	0.260227	1.26755		99	1.112831	.9322476	1.328395	0.236658	1.40039		21	.6572593	.3921757	1.101521	0.111171		28	1.295044	.9879851	1.697535	0.0611481		50	1.161772	.9121975	1.47963	0.224291	0.0726
FABP6	Brain Cancer	70	.9498034	.7468467	1.207914	0.674568	0.176305		70	.9498034	.7468467	1.207914	0.674568	0.176305		19	.8093923	.4934303	1.327677	0.402316		27	.9800731	.6688449	1.436123	0.917762		24	1.036375	.696785	1.541469	0.859989	0.7372
FABP6	Breast Cancer	743	.9917584	.9209233	1.068042	0.826737	0.047912		743	1.003966	.9323956	1.081029	0.916464	0.0110017		185	1.004248	.8648672	1.166091	0.955656		271	1.064223	.945759	1.197525	0.301244		287	.9497382	.8398198	1.074043	0.411225	0.4244
FABP6	Colon Cancer	347	1.166454	1.062477	1.280606	0.00122856	10.4469		347	1.169118	1.063981	1.284645	0.00115451	10.5618		70	1.136496	.9190445	1.405398	0.237664		110	1.122891	.9428365	1.337332	0.193653		167	1.210469	1.061389	1.380489	0.00439351	0.7628
FABP6	Colorectal Cancer	515	1.118976	1.033404	1.211635	0.00561495	7.6699		515	1.121251	1.03506	1.214619	0.00504187	7.86436		98	1.122156	.9359259	1.345442	0.213216		171	1.070161	.9260301	1.236725	0.35823		246	1.155575	1.032025	1.293915	0.0121981	0.7147
FABP6	Head and neck Cancer	121	1.212657	1.038051	1.416633	0.0150673	5.90858		121	1.23226	1.056722	1.436958	0.00773097	7.09476		25	1.20273	.8591636	1.683683	0.282138		33	1.372421	1.059957	1.776995	0.0163183		63	1.156493	.9180663	1.45684	0.217106	0.6144
FABP6	Kidney Cancer	120	.9994314	.8344979	1.196963	0.995068	3.82056e-05		120	1.003683	.8391213	1.200517	0.967906	0.00161883		17	1.178582	.7725875	1.797926	0.445727		44	.8805692	.6381798	1.215021	0.438759		59	1.038126	.8116157	1.327851	0.765752	0.5331
FABP6	Leukemia	130	1.002896	.844936	1.190386	0.973618	0.00109365		130	1.001492	.8434472	1.189152	0.986422	0.000289631		26	.9645363	.6516	1.427763	0.85681		43	.9816165	.7236504	1.331542	0.905057		61	1.032144	.8078223	1.318757	0.800231	0.9466
FABP6	Lip,oral cavity Cancer	49	1.191562	.924906	1.535096	0.175099	1.83874		49	1.204522	.9373345	1.547872	0.145885	2.11476		10	.8475853	.4248315	1.691026	0.638895		14	1.533226	1.077935	2.18082	0.0174329		25	1.11788	.7583765	1.647804	0.57351	0.2438
FABP6	Liver Cancer	52	.7653588	.561148	1.043885	0.0912707	2.85182		52	.7726364	.567348	1.052206	0.101629	2.67979		10	.8383601	.4206844	1.670724	0.616285		15	.5765281	.3057638	1.087063	0.0887595		27	.8534136	.5645899	1.289989	0.452064	0.5784
FABP6	Lung Cancer	376	.99905	.9044979	1.103486	0.985052	0.000351018		376	1.004783	.9110661	1.10814	0.923902	0.00912407		77	1.131909	.936527	1.368051	0.199966		110	1.082096	.9145954	1.280273	0.357817		189	.8944833	.7692347	1.040125	0.14739	0.1042
FABP6	Lung adenocarcinoma	142	.9332458	.7875156	1.105943	0.425149	0.636039		142	.9359767	.7913621	1.107018	0.43972	0.597012		23	.8107982	.5203392	1.263395	0.354026		39	1.025194	.7629446	1.377586	0.868897		80	.9205158	.7304396	1.160054	0.48278	0.6746
FABP6	Lung squamous cell carcinoma	66	1.094123	.8771835	1.364715	0.424994	0.636465		66	1.130761	.9099777	1.405111	0.267514	1.22945		16	1.325129	.9548856	1.83893	0.092213		17	.9661947	.6045968	1.544057	0.885677		33	1.058824	.7573609	1.480282	0.738123	0.4783
FABP6	Lung small cell carcinoma	40	.9193153	.6674388	1.266244	0.606573	0.265195		40	.9380616	.685908	1.282912	0.688944	0.160231		8	1.076809	.5733497	2.022357	0.817992		18	.8943834	.5433941	1.472084	0.660634		14	.9407356	.5389556	1.642034	0.829797	0.9009
FABP6	Melanoma	278	1.027634	.913497	1.156033	0.649975	0.205932		278	1.026975	.9128437	1.155377	0.657881	0.196108		56	.9899915	.7563154	1.295866	0.941627		90	1.038976	.8446184	1.278057	0.717469		132	1.033778	.8726904	1.224601	0.700704	0.9564
FABP6	Multiple myeloma	91	1.230805	1.035502	1.462942	0.0184876	5.54935		91	1.230805	1.035502	1.462942	0.0184876	5.54935		13	1.04014	.6156654	1.757273	0.88306		37	1.263918	.9691696	1.648306	0.0838423		41	1.259574	.9824494	1.614867	0.0687136	0.7925
FABP6	Non-Hodgkin lymphoma	193	.9722232	.8413539	1.123449	0.702538	0.145845		193	.9722232	.8413539	1.123449	0.702538	0.145845		43	1.03608	.7721404	1.390241	0.813228		61	1.03718	.8107407	1.326863	0.771448		89	.8970651	.7171833	1.122064	0.341437	0.6256
FABP6	Diffuse lymphoma	96	1.000656	.8195868	1.221729	0.994859	4.1509e-05		96	1.000656	.8195868	1.221729	0.994859	4.1509e-05		21	.836134	.5217494	1.339954	0.45701		29	1.119078	.7990474	1.567286	0.512705		46	1.002526	.7531258	1.334516	0.986208	0.6142
FABP6	Esophageal Cancer	95	.9569534	.7780162	1.177045	0.67697	0.173557		95	.9643291	.7856221	1.183687	0.728331	0.12065		24	1.08537	.7510326	1.568544	0.662808		30	.996622	.6938137	1.431588	0.98539		41	.8634282	.6191208	1.20414	0.38687	0.6539
FABP6	Esophageal adenocarcinoma	73	.9750233	.7721775	1.231155	0.831683	0.0451747		73	.9777047	.7755938	1.232483	0.848658	0.0364164		18	.8980231	.5513934	1.462559	0.665584		24	1.070647	.7290429	1.572316	0.727718		31	.9546714	.6651195	1.370276	0.80137	0.8408
FABP6	Oral Cancer	100	1.185009	.9940571	1.412641	0.0582946	3.58525		100	1.202779	1.010706	1.431354	0.0375326	4.32608		19	1.180371	.7983034	1.745296	0.405947		29	1.344668	1.008229	1.793375	0.0438265		52	1.113757	.8564759	1.448325	0.421442	0.6335
FABP6	Ovarian Cancer	85	.8651693	.6863911	1.090512	0.220084	1.50382		85	.7995744	.6258958	1.021447	0.0734321	3.20459		29	.6390864	.4053531	1.007594	0.0539303		29	.9463231	.6508631	1.375907	0.772652		27	.9861818	.6784026	1.433595	0.941885	0.3029
FABP6	Pancreatic Cancer	103	1.068539	.8903437	1.282398	0.476354	0.5072		103	1.072688	.8939941	1.287101	0.450421	0.569591		20	.7421767	.4456771	1.235931	0.251838		25	1.52206	1.155996	2.004043	0.00276481		58	.9730656	.7502371	1.262077	0.836967	0.0151
FABP6	Prostate cancer	1103	1.039359	.9809861	1.101205	0.190529	1.71352		1103	1.04461	.9859174	1.106797	0.139071	2.1882		235	1.056357	.9368711	1.191082	0.370673		349	1.151334	1.046957	1.266116	0.00365651		519	.9606009	.8776673	1.051371	0.382912	0.0253
FABP6	Rectal Cancer	168	1.01698	.8756657	1.1811	0.825417	0.0486567		168	1.019257	.8772293	1.184279	0.803263	0.0620637		28	1.091804	.7704636	1.547166	0.621427		61	.9714398	.7511398	1.256351	0.825233		79	1.034696	.8320381	1.286714	0.759095	0.8608
FABP6	Stomach Cancer	66	1.008694	.7938092	1.281749	0.943539	0.00501587		66	1.002511	.7892818	1.273344	0.983605	0.000422307		9	.9269937	.4613421	1.862646	0.831384		22	.8669243	.5514854	1.362788	0.536071		35	1.103523	.8114313	1.500759	0.530036	0.6654
FABP6	Thyroid Cancer	42	.9387404	.6806743	1.294648	0.699911	0.148564		42	.9437436	.6841359	1.301864	0.724265	0.124442		8	.8143233	.370565	1.78949	0.609131		17	.7939695	.4607308	1.368234	0.406049		17	1.142032	.7271389	1.793656	0.564215	0.5481
FABP6	Uterine Cancer	136	.9071222	.7584724	1.084905	0.28574	1.13958		136	.9378237	.7864049	1.118398	0.474918	0.510511		35	.9731302	.6939216	1.364682	0.874561		40	.7698017	.5384321	1.100593	0.151448		61	1.018606	.7913463	1.311129	0.886195	0.4430
FABP9	Bladder Cancer	100	1.10267	.9086665	1.338094	0.322225	0.979893		100	1.112561	.9166687	1.350315	0.280393	1.16518		22	1.12369	.7477877	1.688554	0.574634		29	1.026838	.7071217	1.49111	0.889331		49	1.154441	.879189	1.515867	0.301393	0.8823
FABP9	Brain Cancer	73	.9140787	.7197653	1.16085	0.461266	0.542822		73	.9140787	.7197653	1.16085	0.461266	0.542822		19	.7190591	.4447122	1.162653	0.178541		29	1.10386	.7661966	1.590333	0.595823		25	.8728758	.5808601	1.311697	0.512926	0.3623
FABP9	Breast Cancer	758	1.046487	.9736472	1.124776	0.217041	1.52383		758	1.050935	.9771668	1.130271	0.180923	1.79003		188	1.037023	.8951996	1.201316	0.628024		276	1.048513	.9293109	1.183004	0.441685		294	1.065618	.9482608	1.197499	0.285712	0.9579
FABP9	Colon Cancer	358	1.033612	.9303216	1.14837	0.538271	0.378754		358	1.034167	.9305311	1.149345	0.532904	0.388851		71	1.061005	.838315	1.342852	0.622243		111	.9851218	.8129061	1.193822	0.878477		176	1.055969	.9092159	1.226409	0.475638	0.8330
FABP9	Colorectal Cancer	525	1.034245	.9482924	1.127988	0.446878	0.578558		525	1.033709	.9474389	1.127834	0.45589	0.555967		101	1.064788	.8740506	1.297148	0.533079		175	1.011871	.8692684	1.177867	0.87898		249	1.039501	.9161714	1.179432	0.547691	0.9190
FABP9	Head and neck Cancer	119	.9943953	.8278645	1.194425	0.952074	0.00361234		119	1.011401	.8404671	1.2171	0.904468	0.0144044		25	1.080409	.7273716	1.604797	0.701633		33	.7843765	.5438319	1.131317	0.193708		61	1.116603	.8687299	1.4352	0.389144	0.2790
FABP9	Kidney Cancer	124	1.149415	.9671403	1.366044	0.113947	2.49861		124	1.156401	.9742789	1.372568	0.0965242	2.76205		19	1.283121	.8693305	1.893871	0.209475		43	1.066919	.7911778	1.438761	0.671133		62	1.172468	.9192575	1.495426	0.199928	0.7539
FABP9	Leukemia	127	.9173233	.7651257	1.099796	0.351188	0.869161		127	.918441	.765885	1.101384	0.358624	0.842707		25	.7283147	.4782363	1.109164	0.139622		43	.9695505	.7118699	1.320506	0.844469		59	.9777209	.7508914	1.273071	0.867137	0.4727
FABP9	Lip,oral cavity Cancer	46	1.020351	.7608927	1.368284	0.892943	0.0181121		46	1.03457	.7700328	1.389985	0.821542	0.0508784		10	.7048328	.3604463	1.378262	0.30663		14	.8709318	.5037154	1.505855	0.620842		22	1.302464	.9006095	1.883626	0.160366	0.2108
FABP9	Liver Cancer	52	.93936	.7087324	1.245036	0.663408	0.18941		52	.9620978	.7255959	1.275686	0.788365	0.0720569		9	.6762793	.3420461	1.337111	0.260732		15	1.429867	.8901258	2.296888	0.139231		28	.8543994	.5770039	1.265153	0.432063	0.1322
FABP9	Lung Cancer	380	1.035256	.9351776	1.146044	0.504156	0.446177		380	1.054231	.9528423	1.166407	0.306003	1.04785		79	1.078261	.8679216	1.339577	0.496152		110	1.076237	.891275	1.299583	0.445089		191	1.033023	.8953472	1.191868	0.656178	0.9208
FABP9	Lung adenocarcinoma	145	.9465164	.8003599	1.119363	0.520669	0.412568		145	.9596431	.811242	1.135191	0.630801	0.230976		25	.8633665	.5775896	1.290538	0.473783		39	.8765578	.6305138	1.218615	0.433169		81	1.037464	.8308571	1.295447	0.745484	0.5979
FABP9	Lung squamous cell carcinoma	65	1.133304	.8945942	1.435711	0.299753	1.07529		65	1.177743	.9264205	1.497244	0.181585	1.7846		16	1.237668	.8140481	1.881733	0.318518		17	1.118959	.6812762	1.837831	0.657055		32	1.150384	.8126328	1.628513	0.429527	0.9468
FABP9	Lung small cell carcinoma	41	.8259288	.5993928	1.138082	0.242322	1.36704		41	.8572438	.6222633	1.180958	0.346	0.888075		8	1.262379	.6449417	2.470921	0.49652		18	.8416701	.5239576	1.352034	0.475992		15	.682514	.3971683	1.172866	0.166742	0.3749
FABP9	Melanoma	285	1.13708	1.013852	1.275287	0.0281624	4.8181		285	1.1414	1.017745	1.280078	0.0237831	5.11038		58	1.123471	.8708413	1.449389	0.370342		94	.9962409	.808248	1.227959	0.971842		133	1.25249	1.067106	1.47008	0.00587491	0.2313
FABP9	Multiple myeloma	93	1.019235	.828772	1.253469	0.856747	0.0325864		93	1.019235	.828772	1.253469	0.856747	0.0325864		14	.9670707	.5666275	1.650512	0.902293		37	1.067195	.7714398	1.476337	0.694494		42	.9955144	.7305504	1.356578	0.977285	0.9340
FABP9	Non-Hodgkin lymphoma	199	.9713745	.8418981	1.120763	0.69069	0.15834		199	.9713745	.8418981	1.120763	0.69069	0.15834		44	.8627282	.6324728	1.176809	0.351256		62	1.06903	.8322758	1.373133	0.601247		93	.9607693	.7790891	1.184816	0.708241	0.5674
FABP9	Diffuse lymphoma	99	.9703271	.791977	1.188841	0.771293	0.0844972		99	.9703271	.791977	1.188841	0.771293	0.0844972		21	.8785806	.5606935	1.376695	0.572146		30	.9917753	.6881796	1.429305	0.964671		48	1.000273	.7482813	1.337126	0.998528	0.8853
FABP9	Esophageal Cancer	97	.8701898	.7063243	1.072072	0.191486	1.70615		97	.8888168	.7210728	1.095583	0.269372	1.21994		23	.6933117	.4431239	1.084756	0.108769		31	.8387639	.5776743	1.217857	0.355437		43	1.038598	.7674507	1.405545	0.806194	0.3177
FABP9	Esophageal adenocarcinoma	75	.8286959	.65255	1.05239	0.123281	2.37513		75	.8435098	.6642174	1.071199	0.162761	1.94838		17	.5559773	.3303411	.935732	0.027102		25	.7909914	.5212101	1.200413	0.2706		33	1.067198	.7584883	1.501556	0.708923	0.1122
FABP9	Oral Cancer	98	.9325911	.7598266	1.144638	0.504367	0.445737		98	.9475187	.7700453	1.165895	0.610436	0.259541		19	.9084091	.5648479	1.460937	0.691918		29	.7418722	.5002901	1.10011	0.137457		50	1.090729	.8255271	1.441128	0.541191	0.2877
FABP9	Ovarian Cancer	89	1.255746	1.028574	1.53309	0.0253074	5.00273		89	1.236595	1.006556	1.519207	0.0431571	4.08924		32	.9629418	.6715428	1.380786	0.837295		29	1.411061	1.017099	1.957622	0.0392589		28	1.473578	1.060876	2.046828	0.0207532	0.1789
FABP9	Pancreatic Cancer	102	1.037899	.8523269	1.263876	0.71129	0.136992		102	1.052862	.8647175	1.281943	0.608055	0.263017		19	1.009068	.6382673	1.595284	0.969187		24	1.01363	.6724881	1.527827	0.948438		59	1.078063	.8332833	1.394747	0.567309	0.9524
FABP9	Prostate cancer	1126	1.053585	.9934771	1.11733	0.0815761	3.03322		1126	1.052966	.9927367	1.116849	0.0859079	2.94943		239	.9732206	.8533274	1.109959	0.685713		361	1.114753	1.007634	1.23326	0.0350741		526	1.04892	.9620329	1.143653	0.278988	0.2717
FABP9	Rectal Cancer	168	1.038358	.8912874	1.209697	0.629067	0.233329		168	1.033204	.8858613	1.205055	0.677331	0.173145		30	1.072018	.7458296	1.540865	0.707145		64	1.053569	.823568	1.347802	0.677946		74	1.007653	.7971388	1.273761	0.949161	0.9485
FABP9	Stomach Cancer	67	.9177064	.7149168	1.178018	0.500281	0.454341		67	.9217936	.7175353	1.184197	0.524022	0.40597		11	1.191226	.6816096	2.081865	0.539007		22	.5891125	.3733276	.9296219	0.0229947		34	1.103262	.7853253	1.549915	0.570976	0.0617
FABP9	Thyroid Cancer	44	1.275873	.9653926	1.686207	0.0868212	2.93235		44	1.287172	.9761689	1.69726	0.0736094	3.20064		10	.917115	.4868064	1.727791	0.788896		17	1.471808	.9848756	2.199483	0.0593473		17	1.31765	.8538929	2.033277	0.212644	0.4640
FABP9	Uterine Cancer	136	1.096514	.9267752	1.297341	0.282935	1.15294		136	1.15666	.9767256	1.369742	0.0916054	2.84593		35	1.020415	.7270407	1.432171	0.906981		40	1.479435	1.118451	1.956926	0.00606287		61	1.037016	.7990675	1.345823	0.784615	0.1254
FADD	Bladder Cancer	102	.9637405	.7899839	1.175715	0.715778	0.132574		102	.9567886	.7836224	1.168221	0.664555	0.188038		24	1.091203	.7345372	1.621053	0.665588		29	.8172163	.5531014	1.20745	0.310834		49	.9733022	.7304826	1.296837	0.853379	0.5874
FADD	Brain Cancer	70	1.10536	.8743732	1.397369	0.402297	0.70145		70	1.10536	.8743732	1.397369	0.402297	0.70145		19	1.386119	.9048656	2.123328	0.133476		29	1.116509	.7740851	1.610406	0.555382		22	.8835698	.574073	1.359924	0.573686	0.3468
FADD	Breast Cancer	756	.9423332	.8769312	1.012613	0.105569	2.61933		756	.9417644	.8762029	1.012231	0.103155	2.65607		187	.9746198	.8436852	1.125875	0.726897		271	.9523153	.8441215	1.074377	0.427167		298	.9115059	.8122641	1.022873	0.115156	0.7565
FADD	Colon Cancer	358	.9621221	.8653695	1.069692	0.475176	0.509914		358	.9599507	.8632726	1.067456	0.450442	0.569541		73	1.002185	.7926474	1.267113	0.985452		111	1.027299	.8504687	1.240896	0.779901		174	.9029242	.7743797	1.052807	0.192497	0.5393
FADD	Colorectal Cancer	530	.9837896	.9020084	1.072986	0.712065	0.136223		530	.9791673	.8976355	1.068105	0.635058	0.225265		103	1.086463	.8939659	1.320411	0.404592		173	.9532725	.8184138	1.110353	0.538618		254	.9552484	.8420911	1.083611	0.476644	0.5070
FADD	Head and neck Cancer	124	.9822909	.8217853	1.174145	0.844382	0.0385306		124	.9595632	.8024597	1.147424	0.650924	0.204737		25	.9529284	.6376387	1.424117	0.814044		33	.9246571	.6504371	1.314486	0.662521		66	.9729367	.7629467	1.240723	0.824957	0.9730
FADD	Kidney Cancer	126	1.038299	.869922	1.239265	0.677173	0.173325		126	1.023713	.8568083	1.223131	0.796334	0.0666125		18	1.380316	.8895234	2.141901	0.150505		45	1.065835	.7926869	1.433105	0.672985		63	.9034489	.6992749	1.167238	0.437256	0.2514
FADD	Leukemia	130	.8828533	.7392178	1.054398	0.169044	1.8914		130	.8798082	.7363446	1.051223	0.15856	1.98791		26	.6711824	.4471045	1.007563	0.0544028		43	.99395	.7312057	1.351106	0.969095		61	.9038286	.6971217	1.171827	0.445355	0.3084
FADD	Lip,oral cavity Cancer	49	1.013612	.7641138	1.344577	0.92528	0.0087957		49	.9934729	.7494185	1.317006	0.963686	0.00207283		10	1.043085	.5608339	1.940017	0.894004		14	1.036358	.6037901	1.778825	0.896913		25	.97577	.6574519	1.448208	0.903095	0.9765
FADD	Liver Cancer	53	.9798567	.7432536	1.291779	0.885254	0.0208258		53	.9670796	.7331313	1.275683	0.812741	0.0561178		9	.443853	.2166436	.909353	0.0264442		15	.93438	.5559975	1.570269	0.797754		29	1.230644	.854285	1.77281	0.265132	0.0448
FADD	Lung Cancer	378	1.039918	.9390971	1.151563	0.451881	0.56593		378	1.002015	.9057738	1.108482	0.968836	0.00152628		78	1.126614	.9090627	1.396227	0.27614		110	.9038707	.747997	1.092227	0.295324		190	1.009385	.8742651	1.165389	0.898623	0.3174
FADD	Lung adenocarcinoma	146	1.012786	.8594392	1.193494	0.879447	0.0230038		146	.9789874	.8329245	1.150664	0.796712	0.0663603		26	.999979	.6809237	1.468532	0.999914		40	.8417823	.6188072	1.145102	0.272648		80	1.058734	.8511585	1.316932	0.608237	0.4898
FADD	Lung squamous cell carcinoma	65	.9541404	.7431796	1.224985	0.712706	0.135589		65	.9240353	.7197455	1.18631	0.535421	0.384093		16	1.252136	.8066362	1.943684	0.316248		16	.6041062	.3489632	1.045796	0.0718543		33	.8864338	.6178645	1.271743	0.512722	0.1235
FADD	Lung small cell carcinoma	40	1.010094	.7391809	1.380298	0.949735	0.003974		40	.9617458	.7049872	1.312017	0.805562	0.0605925		8	.8092073	.3917468	1.67153	0.567347		18	1.22323	.7534015	1.98605	0.415153		14	.8122002	.4796166	1.37541	0.438957	0.4593
FADD	Melanoma	288	.9836441	.8745611	1.106333	0.78333	0.0756154		288	.9832579	.8740639	1.106093	0.778627	0.0790225		56	1.191888	.9190391	1.545742	0.185688		93	.9403995	.7645362	1.156716	0.560742		139	.9342174	.787239	1.108637	0.435908	0.2691
FADD	Multiple myeloma	98	1.24651	1.026237	1.514063	0.0263502	4.93289		98	1.24651	1.026237	1.514063	0.0263502	4.93289		15	1.544573	.9621416	2.479578	0.0718355		39	1.215958	.8909958	1.659439	0.217771		44	1.179213	.8809004	1.578547	0.267954	0.6215
FADD	Non-Hodgkin lymphoma	200	.9857982	.856484	1.134637	0.841974	0.0397482		200	.9857982	.856484	1.134637	0.841974	0.0397482		45	1.136261	.850022	1.518889	0.388331		61	1.193404	.9332111	1.526142	0.158811		94	.803766	.6512781	.9919568	0.0418305	0.0325
FADD	Diffuse lymphoma	100	1.001691	.8209914	1.222163	0.986718	0.000277143		100	1.001691	.8209914	1.222163	0.986718	0.000277143		21	1.189501	.7779957	1.818665	0.423075		30	.9932138	.6933868	1.422689	0.970375		49	.9333497	.6995593	1.245272	0.639162	0.6499
FADD	Esophageal Cancer	98	1.004625	.8221744	1.227563	0.964008	0.00203624		98	.9908743	.8101859	1.21186	0.928883	0.00796558		24	1.088005	.7314695	1.618325	0.677145		31	1.0301	.7216405	1.470408	0.870263		43	.9059906	.6653047	1.233749	0.530887	0.7476
FADD	Esophageal adenocarcinoma	76	1.04846	.8364005	1.314286	0.681471	0.168475		76	1.044187	.8319937	1.310498	0.709109	0.139168		18	1.092568	.6946139	1.718515	0.701646		25	1.185513	.8038078	1.74848	0.390687		33	.9135012	.6413069	1.301225	0.616218	0.6074
FADD	Oral Cancer	102	.9785482	.8040209	1.19096	0.828709	0.0468104		102	.9581627	.7872474	1.166185	0.669863	0.181762		19	.9633372	.6101226	1.521036	0.872658		29	.9327395	.64196	1.355229	0.714898		54	.9626605	.7357499	1.259552	0.781424	0.9900
FADD	Ovarian Cancer	85	1.068476	.8635248	1.322072	0.542153	0.371563		85	1.058249	.8522068	1.314108	0.608341	0.262597		28	.8408897	.5747061	1.23036	0.372175		29	1.240006	.8775799	1.752108	0.222617		28	1.122974	.7748097	1.627587	0.540194	0.3162
FADD	Pancreatic Cancer	105	1.07838	.8893162	1.307638	0.442927	0.588687		105	1.070949	.8823247	1.299898	0.488036	0.480853		20	.9469203	.6065698	1.478244	0.810326		26	1.140812	.7682653	1.694015	0.513697		59	1.094705	.8456737	1.417071	0.492014	0.8116
FADD	Prostate cancer	1117	1.013717	.9547012	1.07638	0.656194	0.19818		1117	1.013708	.9546192	1.076455	0.656807	0.197425		233	1.017551	.8928077	1.159723	0.79429		358	1.056468	.9508639	1.1738	0.306643		526	.9835321	.9005954	1.074106	0.711802	0.5926
FADD	Rectal Cancer	172	1.030317	.8858003	1.198412	0.698511	0.150025		172	1.021381	.8779003	1.188311	0.784153	0.0750273		30	1.305779	.9230359	1.847229	0.131693		62	.8340747	.6442728	1.079792	0.168442		80	1.073362	.8613497	1.337559	0.528322	0.1061
FADD	Stomach Cancer	67	1.151716	.9098333	1.457904	0.240253	1.37911		67	1.150584	.9088537	1.456607	0.243729	1.35889		11	1.071318	.5938509	1.932678	0.818991		22	.919999	.6007049	1.409008	0.701431		34	1.337384	.9699651	1.84398	0.0760817	0.3760
FADD	Thyroid Cancer	41	.908026	.6665433	1.236996	0.540771	0.374113		41	.8944243	.6554151	1.220593	0.481831	0.494716		10	.8989773	.4788306	1.687779	0.740368		16	.7245779	.4353001	1.206095	0.215275		15	1.095624	.6641114	1.807515	0.720693	0.5254
FADD	Uterine Cancer	135	.9623811	.8114862	1.141335	0.659447	0.194196		135	.9328597	.78473	1.108951	0.430828	0.620591		36	.8134197	.5777987	1.145125	0.236651		41	.8144514	.5936192	1.117435	0.203418		58	1.113542	.8587955	1.443854	0.417118	0.2115
FAM3B	Bladder Cancer	99	1.157151	.931652	1.437229	0.186898	1.7419		99	1.130865	.9105212	1.404532	0.266042	1.23704		22	.9011274	.5875266	1.382117	0.633322		29	1.431796	.9448783	2.169635	0.0905335		48	1.090391	.7978923	1.490118	0.587086	0.3070
FAM3B	Brain Cancer	71	1.003034	.7865879	1.279039	0.980515	0.000596482		71	1.003034	.7865879	1.279039	0.980515	0.000596482		19	1.0002	.6303525	1.587048	0.999323		28	1.062938	.7130916	1.58442	0.764416		24	.9498395	.6329661	1.425345	0.80374	0.9276
FAM3B	Breast Cancer	762	.9662114	.8988049	1.038673	0.351551	0.867851		762	.9734995	.9045398	1.047716	0.473693	0.513348		191	.9007271	.7799232	1.040243	0.15474		276	.948471	.8402913	1.070578	0.391878		295	1.054754	.9355454	1.189152	0.383668	0.2218
FAM3B	Colon Cancer	360	1.061209	.9502447	1.185131	0.291756	1.1115		360	1.060685	.9489495	1.185577	0.299577	1.07608		72	1.15351	.894874	1.486897	0.27025		114	.9558106	.7894987	1.157157	0.643088		174	1.100898	.9366517	1.293946	0.243581	0.4144
FAM3B	Colorectal Cancer	532	1.074224	.9808219	1.176521	0.122898	2.37999		532	1.06983	.9759867	1.172695	0.149571	2.07662		103	1.151842	.931711	1.423982	0.191442		177	.9847554	.8424229	1.151136	0.847061		252	1.102602	.9642088	1.26086	0.153482	0.4185
FAM3B	Head and neck Cancer	116	1.074366	.8880957	1.299704	0.460293	0.545182		116	1.000858	.827356	1.210745	0.992955	7.79625e-05		24	.7178052	.495242	1.040389	0.0799676		32	1.361293	.9233026	2.007055	0.119445		60	1.001319	.7705919	1.30113	0.992127	0.0647
FAM3B	Kidney Cancer	122	1.22085	1.005296	1.482623	0.0440882	4.05318		122	1.20214	.9887282	1.461615	0.0648512	3.40876		19	1.852121	1.115544	3.07505	0.0171877		44	1.191396	.8590084	1.6524	0.294023		59	1.049135	.7981098	1.379114	0.731022	0.1541
FAM3B	Leukemia	128	1.082432	.8989818	1.303318	0.403149	0.698914		128	1.076843	.8934803	1.297835	0.436955	0.604266		26	1.136368	.7473112	1.727973	0.549954		42	1.050158	.7591685	1.452685	0.767515		60	1.073459	.8172639	1.409965	0.610392	0.9576
FAM3B	Lip,oral cavity Cancer	46	1.27615	.9321331	1.747132	0.128144	2.31485		46	1.223453	.8925184	1.677093	0.210088	1.57082		9	.8054063	.4327569	1.498946	0.494716		13	1.453578	.7873111	2.683676	0.231861		24	1.34583	.8679102	2.086918	0.184505	0.3297
FAM3B	Liver Cancer	52	1.182744	.8771961	1.59472	0.271031	1.21152		52	1.180037	.8715944	1.597633	0.284205	1.14687		8	.9577036	.4643387	1.975274	0.906855		15	1.280343	.7268134	2.255433	0.392307		29	1.210938	.8037809	1.824341	0.360014	0.8128
FAM3B	Lung Cancer	381	1.116893	1.002516	1.24432	0.0449044	4.02223		381	.9711422	.8713047	1.08242	0.596768	0.279897		78	1.093255	.8551626	1.397636	0.476804		108	.9555225	.7796843	1.171017	0.661042		195	.936615	.8060706	1.088301	0.392522	0.5652
FAM3B	Lung adenocarcinoma	146	.9422534	.7970307	1.113936	0.486116	0.485112		146	.847232	.7164351	1.001908	0.0526618	3.75462		25	.9529677	.6336172	1.433275	0.817048		38	.9044447	.6430338	1.272126	0.563903		83	.7929591	.6377179	.9859911	0.0368994	0.6660
FAM3B	Lung squamous cell carcinoma	64	1.278242	.975004	1.675791	0.0756092	3.15684		64	1.074855	.8164852	1.414984	0.606829	0.264818		16	1.027269	.5940647	1.776375	0.923297		16	.7158411	.4275966	1.198392	0.203527		32	1.410756	.9377633	2.12232	0.0986221	0.1275
FAM3B	Lung small cell carcinoma	40	1.186418	.8460141	1.663787	0.321803	0.981605		40	.9658826	.686251	1.359458	0.842221	0.0396223		8	1.305619	.5525024	3.08531	0.543332		17	.9663486	.5769721	1.618501	0.896496		15	.8228523	.4788928	1.413857	0.480196	0.6703
FAM3B	Melanoma	282	1.070181	.9446238	1.212427	0.28676	1.13477		282	1.069824	.9433367	1.21327	0.293104	1.10531		59	1.14532	.8713321	1.505463	0.330731		89	1.171468	.9321025	1.472302	0.174768		134	.9792835	.81779	1.172668	0.819901	0.4129
FAM3B	Multiple myeloma	94	1.187122	.9512781	1.481437	0.129027	2.30417		94	1.187122	.9512781	1.481437	0.129027	2.30417		14	.68428	.4252279	1.101149	0.118052		38	1.659402	1.159834	2.374145	0.00558266		42	1.103392	.7962386	1.529031	0.554463	0.0132
FAM3B	Non-Hodgkin lymphoma	199	1.165528	1.002888	1.354544	0.0457633	3.99029		199	1.165528	1.002888	1.354544	0.0457633	3.99029		46	1.103271	.8071389	1.508051	0.537684		61	1.143083	.8713424	1.49957	0.334258		92	1.211455	.971281	1.511018	0.0888505	0.8800
FAM3B	Diffuse lymphoma	101	1.101604	.8920669	1.36036	0.368682	0.808102		101	1.101604	.8920669	1.36036	0.368682	0.808102		22	.8813556	.5738037	1.353751	0.564099		31	1.310527	.8888999	1.932141	0.172141		48	1.091919	.8037437	1.483417	0.573784	0.4054
FAM3B	Esophageal Cancer	97	1.22453	.98379	1.52418	0.0697339	3.28927		97	1.183667	.9507246	1.473684	0.131545	2.27418		24	1.188622	.7654533	1.845734	0.441558		30	1.216644	.8147851	1.816703	0.337744		43	1.154444	.8316758	1.602476	0.390686	0.9800
FAM3B	Esophageal adenocarcinoma	75	1.23411	.9612463	1.58443	0.0989549	2.72231		75	1.252642	.9749175	1.609481	0.0781818	3.1023		18	1.248589	.7558133	2.062646	0.386021		24	1.206483	.7744369	1.87956	0.406614		33	1.29462	.883575	1.896885	0.185214	0.9723
FAM3B	Oral Cancer	97	1.17707	.9526524	1.454355	0.130906	2.28173		97	1.103207	.8923629	1.363868	0.364077	0.82378		18	.784318	.5001763	1.229876	0.289843		28	1.360626	.8999169	2.057193	0.14429		51	1.125574	.8430394	1.502796	0.422465	0.2010
FAM3B	Ovarian Cancer	86	.9843598	.7920088	1.223426	0.886997	0.020194		86	.9668032	.7752622	1.205668	0.764416	0.0898122		31	1.143405	.7845884	1.666319	0.485535		28	.992244	.6816703	1.444317	0.967575		27	.8064291	.5498427	1.182753	0.270897	0.4406
FAM3B	Pancreatic Cancer	103	.8709033	.7145628	1.06145	0.170929	1.87477		103	.8674857	.7117591	1.057284	0.159079	1.98296		19	.8856947	.5556	1.411906	0.60993		26	.9802533	.6535874	1.470188	0.923172		58	.8138969	.6289633	1.053207	0.117398	0.7446
FAM3B	Prostate cancer	1130	.956253	.8991921	1.016935	0.154156	2.03064		1130	.9576251	.9004626	1.018416	0.167944	1.9012		238	1.008513	.8809486	1.154549	0.902221		365	1.015239	.9092905	1.133532	0.787966		527	.9007548	.8243948	.9841877	0.0207437	0.1758
FAM3B	Rectal Cancer	172	1.102305	.9389525	1.294076	0.233952	1.41667		172	1.091278	.9278236	1.283528	0.291385	1.11321		31	1.149445	.781476	1.690677	0.479267		63	1.048005	.8023956	1.368795	0.730741		78	1.104441	.8682999	1.404803	0.418298	0.9198
FAM3B	Stomach Cancer	67	.898553	.7032951	1.148021	0.392159	0.732238		67	.904732	.708499	1.155316	0.422213	0.644148		11	.7200201	.4091421	1.267112	0.254689		21	.8188664	.5319411	1.260557	0.363918		35	1.036706	.7337482	1.464753	0.838029	0.4902
FAM3B	Thyroid Cancer	43	.9084144	.6731911	1.225828	0.529851	0.394677		43	.9240865	.6840367	1.248377	0.60695	0.264641		10	1.15332	.5927159	2.244155	0.674496		16	.9322822	.5653259	1.537432	0.783519		17	.813685	.5171312	1.2803	0.372645	0.6952
FAM3B	Uterine Cancer	136	.9268389	.7798932	1.101472	0.388342	0.744128		136	.9972946	.8374754	1.187613	0.975748	0.000924197		34	.9137789	.6462602	1.292037	0.609918		41	1.455591	1.03186	2.053326	0.0324656		61	.8313706	.648104	1.06646	0.146076	0.0316
FAM3C	Bladder Cancer	102	1.026126	.832457	1.264851	0.809038	0.0584029		102	1.001433	.8122293	1.23471	0.98931	0.000179529		24	1.116954	.7286977	1.712077	0.611757		29	1.105711	.7602422	1.608169	0.599053		49	.8748441	.6415925	1.192895	0.398042	0.5359
FAM3C	Brain Cancer	70	1.131716	.8824769	1.451348	0.329605	0.950449		70	1.131716	.8824769	1.451348	0.329605	0.950449		19	.9784037	.6053649	1.581317	0.928977		29	1.27567	.8693587	1.87188	0.213348		22	1.117821	.7129197	1.752686	0.627414	0.6952
FAM3C	Breast Cancer	756	.9617119	.888885	1.040506	0.331205	0.944179		756	.9570745	.8842357	1.035913	0.277331	1.18013		187	.9286421	.7904109	1.091048	0.367967		271	.9246695	.8101872	1.055329	0.245484		298	1.002725	.8841609	1.137189	0.96619	0.6309
FAM3C	Colon Cancer	357	1.100129	.9837095	1.230327	0.0944933	2.79611		357	1.099335	.9817219	1.231039	0.100915	2.69102		73	1.221601	.9580158	1.557709	0.106507		110	1.063771	.8662636	1.306309	0.555233		174	1.070953	.9102216	1.260068	0.40869	0.6310
FAM3C	Colorectal Cancer	528	1.103031	1.006301	1.20906	0.036252	4.38521		528	1.100225	1.002776	1.207143	0.0435339	4.07455		102	1.166663	.9484688	1.435053	0.144522		172	1.093096	.928701	1.286591	0.284418		254	1.079033	.943399	1.234167	0.267072	0.8209
FAM3C	Head and neck Cancer	124	1.028267	.8493881	1.244818	0.774977	0.0817223		124	.983612	.8124758	1.190796	0.865458	0.0287069		25	1.19699	.8005869	1.789669	0.380927		33	.7987653	.5502661	1.159486	0.237322		66	1.010468	.7748998	1.317649	0.938706	0.3409
FAM3C	Kidney Cancer	126	1.383977	1.157814	1.654317	0.000357541	12.742		126	1.336456	1.114755	1.602248	0.00172556	9.82073		18	1.692158	1.109915	2.579836	0.0145003		45	1.430358	1.058145	1.933501	0.0199397		63	1.169055	.8968176	1.523933	0.248169	0.3053
FAM3C	Leukemia	130	1.060466	.8813502	1.275983	0.533974	0.386823		130	1.057124	.8788634	1.271542	0.555479	0.347592		26	1.0933	.723868	1.651273	0.671576		43	.9787569	.7087466	1.351633	0.896267		61	1.103789	.8436065	1.444217	0.471536	0.8424
FAM3C	Lip,oral cavity Cancer	49	1.023247	.7538148	1.388982	0.882821	0.0217251		49	.9939267	.7324058	1.348829	0.968807	0.00152918		10	1.321816	.7003865	2.49462	0.389241		14	.5349183	.3121587	.9166415	0.0228044		25	1.258192	.8260845	1.916326	0.28465	0.0293
FAM3C	Liver Cancer	52	1.004657	.7462283	1.352582	0.975573	0.000937584		52	.9764774	.7247212	1.31569	0.875661	0.0244835		9	.827243	.4042825	1.692705	0.603639		14	1.043272	.5891633	1.847392	0.884473		29	1.003293	.6729187	1.495866	0.987131	0.8718
FAM3C	Lung Cancer	378	1.128426	1.014738	1.254852	0.0257478	4.97288		378	1.011046	.9121585	1.120653	0.834305	0.0437577		78	1.016175	.8137097	1.269018	0.887446		110	1.040312	.8617227	1.255914	0.680875		190	.9909834	.8549276	1.148692	0.904319	0.9227
FAM3C	Lung adenocarcinoma	146	1.102493	.9280891	1.30967	0.266754	1.23336		146	1.005972	.8501925	1.190294	0.944702	0.00481094		26	1.018211	.6915039	1.499273	0.927163		40	1.156076	.8448337	1.581981	0.364781		80	.9226046	.7319076	1.162987	0.495323	0.5237
FAM3C	Lung squamous cell carcinoma	65	1.115336	.8642822	1.439314	0.4015	0.70383		65	1.001478	.7831929	1.280601	0.990608	0.000138563		16	.8626649	.5084023	1.463783	0.583969		16	.6599113	.4113911	1.058562	0.0847219		33	1.302828	.9384198	1.808744	0.114042	0.0559
FAM3C	Lung small cell carcinoma	40	.8792065	.6273881	1.232099	0.454637	0.559065		40	.7751284	.5644243	1.06449	0.115526	2.47695		8	.9297487	.4582201	1.886501	0.840096		18	.9871069	.6222841	1.565812	0.956038		14	.4965341	.3006736	.8199794	0.00622945	0.1159
FAM3C	Melanoma	286	.9742215	.8570629	1.107395	0.689521	0.159604		286	.98276	.8642817	1.11748	0.790764	0.0703942		55	1.062807	.7965405	1.418081	0.678887		92	1.061388	.8472578	1.329635	0.604305		139	.9041673	.7511805	1.088312	0.2868	0.4705
FAM3C	Multiple myeloma	97	1.304689	1.059932	1.605964	0.0121055	6.29536		97	1.304689	1.059932	1.605964	0.0121055	6.29536		15	1.563957	.9673121	2.528618	0.0680934		38	1.423192	1.031632	1.96337	0.0315818		44	1.11509	.8091802	1.53665	0.505523	0.4175
FAM3C	Non-Hodgkin lymphoma	199	1.204203	1.038497	1.396349	0.0138911	6.05194		199	1.204203	1.038497	1.396349	0.0138911	6.05194		45	1.410627	1.044884	1.904392	0.0246602		60	1.154742	.8822665	1.511367	0.294747		94	1.140946	.916553	1.420276	0.237955	0.4981
FAM3C	Diffuse lymphoma	100	1.082704	.8755753	1.338831	0.463272	0.537977		100	1.082704	.8755753	1.338831	0.463272	0.537977		21	.827321	.51326	1.333554	0.436432		30	1.218035	.838224	1.769943	0.300928		49	1.113783	.8228904	1.507506	0.485324	0.4416
FAM3C	Esophageal Cancer	98	1.208184	.9810853	1.487852	0.0750414	3.16915		98	1.136458	.9210667	1.402218	0.232841	1.42342		24	.9514341	.6211856	1.457257	0.81897		31	1.417038	.9886738	2.031001	0.0577038		43	1.062355	.7685607	1.468456	0.714201	0.3204
FAM3C	Esophageal adenocarcinoma	76	1.299216	1.031427	1.636532	0.0262352	4.94045		76	1.26698	1.004122	1.598649	0.0460826	3.97857		18	1.136962	.7147957	1.808465	0.587776		25	1.587493	1.079808	2.333872	0.0187495		33	1.123768	.7759946	1.627401	0.536826	0.3822
FAM3C	Oral Cancer	102	1.033789	.8371514	1.276613	0.757548	0.095297		102	.9965869	.8065172	1.23145	0.974738	0.00100278		19	1.417709	.9139774	2.199068	0.119146		29	.7779659	.5227642	1.157751	0.215787		54	.9910118	.7378198	1.33109	0.95217	0.1379
FAM3C	Ovarian Cancer	85	1.091897	.8667561	1.375518	0.455534	0.556845		85	1.083395	.8571193	1.369408	0.502785	0.449054		28	.9186969	.6106626	1.382112	0.684045		29	1.161787	.7859445	1.717359	0.452033		28	1.222719	.8214875	1.819919	0.321726	0.5789
FAM3C	Pancreatic Cancer	105	.9932071	.806343	1.223375	0.948895	0.00410818		105	.9673985	.7854373	1.191515	0.755219	0.0971974		20	1.190004	.7539599	1.878228	0.455013		26	.9781037	.6457197	1.481582	0.916774		59	.8930009	.6754075	1.180696	0.427064	0.5744
FAM3C	Prostate cancer	1116	.970823	.9105594	1.035075	0.365138	0.820146		1116	.9767543	.9159795	1.041561	0.473011	0.514933		233	.9522424	.8285703	1.094374	0.490553		357	1.076139	.9628859	1.202712	0.195888		526	.9223215	.8387807	1.014183	0.0950694	0.1083
FAM3C	Rectal Cancer	171	1.109414	.9449011	1.30257	0.204833	1.60757		171	1.102608	.9377235	1.296484	0.237237	1.39694		29	1.034027	.6936771	1.541369	0.86951		62	1.147231	.879993	1.495623	0.310047		80	1.092689	.8608156	1.387022	0.466371	0.9090
FAM3C	Stomach Cancer	67	1.112502	.8608503	1.437719	0.415181	0.663915		67	1.088615	.8413436	1.40856	0.518369	0.417137		11	.6209216	.3288081	1.172549	0.141776		22	.7756077	.4914949	1.223954	0.274951		34	1.558173	1.119868	2.168025	0.00849494	0.0081
FAM3C	Thyroid Cancer	41	1.050607	.7516555	1.468457	0.772607	0.0835014		41	1.029974	.7356717	1.442011	0.863423	0.0295904		10	1.769598	.9713349	3.223891	0.0621909		16	.7323134	.4320281	1.241315	0.247233		15	1.000466	.5697188	1.756888	0.998706	0.0940
FAM3C	Uterine Cancer	135	1.026434	.8513107	1.237581	0.78458	0.0747234		135	.9768846	.8103289	1.177674	0.806292	0.060129		36	.7708425	.5287331	1.123815	0.176021		41	1.119445	.7997445	1.566947	0.510794		58	1.032565	.7774109	1.371462	0.82487	0.3188
FAP	Bladder Cancer	103	.9346407	.7641771	1.143129	0.51059	0.432857		103	.9795681	.7980072	1.202437	0.843535	0.0389565		24	.9846407	.6443045	1.50475	0.942974		29	1.086437	.7378515	1.599706	0.674517		50	.9170888	.6819725	1.233264	0.56686	0.7923
FAP	Brain Cancer	73	1.001177	.7871744	1.273358	0.992352	9.1879e-05		73	1.001177	.7871744	1.273358	0.992352	9.1879e-05		19	.8807945	.5545125	1.399065	0.590833		29	.9752968	.6641185	1.43228	0.898484		25	1.144399	.7581251	1.727485	0.520885	0.6986
FAP	Breast Cancer	772	.997793	.9258032	1.075381	0.953886	0.00334405		772	1.024334	.9493804	1.105205	0.535171	0.384564		192	1.212902	1.039749	1.41489	0.0140515		279	.9934624	.8759803	1.126701	0.91864		301	.9519216	.8430775	1.074818	0.426419	0.0440
FAP	Colon Cancer	361	.925629	.8305745	1.031562	0.162146	1.95409		361	.9131993	.8181645	1.019273	0.105342	2.62275		73	.7126294	.560921	.9053692	0.00553861		113	.9599739	.7883822	1.168913	0.684325		175	.9821672	.838287	1.150742	0.823812	0.0750
FAP	Colorectal Cancer	534	.9828039	.8988613	1.074586	0.703362	0.144998		534	.9805506	.8955718	1.073593	0.671088	0.180332		104	.7647899	.6252876	.9354153	0.00906134		176	1.017277	.8686998	1.191265	0.831611		254	1.060954	.9299728	1.210384	0.378809	0.0243
FAP	Head and neck Cancer	122	.8072985	.6738046	.9672402	0.0202795	5.38768		122	.9306058	.7744009	1.118319	0.442996	0.588509		24	1.209024	.7985893	1.830402	0.369691		32	.869126	.6065433	1.245385	0.444704		66	.876868	.6839268	1.124239	0.300042	0.3889
FAP	Kidney Cancer	127	.9587657	.7986025	1.15105	0.651612	0.203874		127	.9758532	.8124939	1.172057	0.793707	0.0683821		19	.63808	.4130396	.9857315	0.0428953		45	1.129926	.8284197	1.541168	0.440505		63	1.011355	.7804089	1.310645	0.931967	0.1007
FAP	Leukemia	130	.9618351	.8032365	1.151749	0.672114	0.179139		130	.9667417	.8063112	1.159093	0.714863	0.133468		26	.8206126	.5542445	1.214996	0.323456		43	.8895917	.6485869	1.22015	0.468014		61	1.101645	.8443772	1.437299	0.475604	0.3941
FAP	Lip,oral cavity Cancer	47	.77944	.5825708	1.042837	0.0934306	2.81425		47	.8566089	.6372973	1.151392	0.305024	1.0521		9	1.469218	.7438937	2.901761	0.267883		13	1.011397	.5686494	1.798866	0.96923		25	.6680975	.4526303	.9861342	0.0423311	0.1166
FAP	Liver Cancer	55	1.766739	1.341056	2.327545	5.20276e-05	16.3728		55	1.800708	1.365128	2.37527	3.14365e-05	17.3289		10	2.173903	1.137908	4.15311	0.0187168		16	2.729726	1.656121	4.499309	8.19653e-05		29	1.344364	.9121386	1.981402	0.134842	0.0758
FAP	Lung Cancer	389	.7187806	.6505869	.7941222	8.44333e-11	42.1523		389	.87257	.7880476	.9661578	0.00873479	6.87626		80	.8040952	.6443649	1.003421	0.0536389		114	.9628587	.7955258	1.165389	0.697584		195	.8574597	.7429314	.9896435	0.0355285	0.4492
FAP	Lung adenocarcinoma	148	.7579324	.6438986	.8921615	0.000863511	11.0995		148	.8842021	.7486042	1.044362	0.147356	2.09941		25	.7057595	.4797241	1.038298	0.0768664		41	.8639626	.6281652	1.188272	0.368548		82	.9807328	.7837207	1.22727	0.864977	0.3432
FAP	Lung squamous cell carcinoma	66	.7644233	.5987261	.9759771	0.0311592	4.64417		66	.9748747	.7614454	1.248127	0.840038	0.0407414		16	.9740501	.5892256	1.610204	0.918343		17	1.39791	.8409634	2.323706	0.196378		33	.8107784	.5792856	1.13478	0.221384	0.2150
FAP	Lung small cell carcinoma	41	.8167916	.5965563	1.118333	0.206826	1.5935		41	1.078653	.7852451	1.481692	0.640196	0.218485		8	.7973293	.3676527	1.72917	0.566355		18	1.291735	.796812	2.09407	0.299036		15	.9282746	.5422713	1.589045	0.78611	0.4980
FAP	Melanoma	291	.996436	.882151	1.125527	0.954193	0.00329966		291	1.002078	.8864089	1.132841	0.97354	0.0011002		58	.9835187	.7483752	1.292545	0.905109		94	.8463813	.683277	1.04842	0.126751		139	1.130262	.9461502	1.350201	0.177085	0.1244
FAP	Multiple myeloma	97	.8803148	.7144689	1.084658	0.231333	1.43265		97	.8803148	.7144689	1.084658	0.231333	1.43265		15	.8825974	.5193139	1.500014	0.644425		38	.7946322	.5713526	1.105167	0.171994		44	.9617722	.7039705	1.313984	0.806594	0.7121
FAP	Non-Hodgkin lymphoma	202	.8748757	.7576164	1.010284	0.0686649	3.31465		202	.8748757	.7576164	1.010284	0.0686649	3.31465		46	.9144369	.6750168	1.238776	0.563601		63	.7213371	.5627665	.924588	0.00990816		93	.9824126	.7928954	1.217228	0.871094	0.1716
FAP	Diffuse lymphoma	101	.8828261	.7197272	1.082885	0.231745	1.43012		101	.8828261	.7197272	1.082885	0.231745	1.43012		22	1.115065	.7139424	1.741555	0.632105		31	.7730939	.5407743	1.105219	0.158148		48	.8719423	.6477639	1.173704	0.366153	0.4515
FAP	Esophageal Cancer	98	.7833589	.6400946	.9586882	0.0178184	5.61391		98	.8205111	.6704064	1.004224	0.0549754	3.68283		24	.9887415	.6636231	1.47314	0.955615		31	.8204561	.5681345	1.18484	0.291237		43	.7389991	.5458383	1.000515	0.050391	0.5224
FAP	Esophageal adenocarcinoma	76	.7778823	.6180981	.9789721	0.0322642	4.5844		76	.7581172	.6030865	.9530003	0.0176736	5.62821		18	.8705934	.5507454	1.376195	0.55307		25	.739762	.4938898	1.108036	0.143664		33	.7087659	.50071	1.003274	0.052194	0.7755
FAP	Oral Cancer	100	.8049434	.6591933	.9829193	0.0332538	4.53266		100	.925745	.7553394	1.134594	0.457261	0.552591		18	1.472545	.9091015	2.3852	0.115792		28	.8914176	.6051101	1.313191	0.560889		54	.813829	.6196453	1.068866	0.13857	0.1079
FAP	Ovarian Cancer	86	.9229571	.7387759	1.153056	0.480222	0.49836		86	.9133347	.7285076	1.145054	0.431975	0.617507		31	.9803601	.6769003	1.419863	0.916408		28	.7985199	.5421114	1.176205	0.254852		27	.9076336	.6122324	1.345566	0.629496	0.7518
FAP	Pancreatic Cancer	105	.9353936	.7651863	1.143462	0.514565	0.424772		105	.9502537	.7765674	1.162786	0.620264	0.245496		20	.7598546	.4802293	1.202299	0.240783		26	.7942819	.5339889	1.181455	0.255589		59	1.116423	.8526742	1.461754	0.423186	0.2156
FAP	Prostate cancer	1141	.9806092	.9227014	1.042151	0.528355	0.397554		1141	.9797533	.921237	1.041987	0.515056	0.423782		240	.9513057	.8320257	1.087686	0.465202		364	1.006158	.9017382	1.122669	0.912562		537	.9750495	.891582	1.066331	0.580003	0.8093
FAP	Rectal Cancer	173	1.113531	.9518577	1.302665	0.179101	1.80507		173	1.139827	.9717254	1.337008	0.107913	2.58452		31	.9065051	.6236716	1.317603	0.606943		63	1.13496	.8715466	1.477988	0.347435		79	1.25826	.994456	1.592043	0.0556644	0.3466
FAP	Stomach Cancer	68	.9001496	.703497	1.151774	0.402915	0.699609		68	.8891002	.6956106	1.13641	0.347866	0.881227		11	.8286648	.4422017	1.552878	0.557536		22	.6962794	.4574932	1.059699	0.0911492		35	1.061028	.7538083	1.493458	0.734132	0.3048
FAP	Thyroid Cancer	44	.9421957	.6926042	1.281732	0.704539	0.143793		44	.9230834	.6790436	1.254828	0.609414	0.261029		10	1.531053	.8000126	2.930108	0.19837		17	.6909879	.4291357	1.112618	0.128291		17	.9149514	.5593737	1.49656	0.723303	0.1533
FAP	Uterine Cancer	139	1.047305	.8763298	1.251637	0.611268	0.258332		139	1.08534	.908108	1.297161	0.367968	0.810515		36	.9718326	.6858498	1.377063	0.872349		42	1.315603	.9527709	1.816607	0.0956947		61	1.037597	.7925157	1.358468	0.788344	0.3972
FAS	Bladder Cancer	103	1.065008	.8860088	1.280169	0.50232	0.450033		103	1.04268	.8594643	1.264953	0.671635	0.179695		24	1.058597	.7078134	1.583225	0.781568		29	1.065887	.7705732	1.474377	0.699883		50	1.020003	.7588782	1.37098	0.895563	0.9782
FAS	Brain Cancer	72	.987704	.7663949	1.27292	0.923849	0.00913687		72	.987704	.7663949	1.27292	0.923849	0.00913687		18	.7804958	.4316933	1.411126	0.412106		29	1.052938	.7367976	1.504725	0.777038		25	1.037756	.6958806	1.54759	0.855772	0.6754
FAS	Breast Cancer	767	1.016773	.9431294	1.096166	0.664571	0.188019		767	1.013374	.938131	1.094652	0.735739	0.113907		191	1.054623	.917052	1.212832	0.455814		279	.9640742	.8391025	1.107659	0.605502		297	1.026126	.9097895	1.157338	0.674433	0.6544
FAS	Colon Cancer	361	1.019266	.9158049	1.134415	0.726764	0.122104		361	1.029258	.9242043	1.146254	0.59958	0.27563		73	1.005653	.7795229	1.29738	0.965403		113	1.018014	.8389343	1.235321	0.856474		175	1.047516	.9010731	1.217759	0.54572	0.9532
FAS	Colorectal Cancer	531	1.01	.9234148	1.104704	0.827743	0.0473483		531	1.01971	.9318595	1.115843	0.671105	0.180312		104	1.029533	.8392069	1.263024	0.78018		175	.9669494	.8160879	1.145699	0.697761		252	1.052803	.9300947	1.1917	0.415751	0.7284
FAS	Head and neck Cancer	121	.9381002	.763339	1.152872	0.543519	0.369056		121	.9103843	.7332364	1.130331	0.395122	0.723122		24	.9451295	.5967139	1.496981	0.809934		31	1.056736	.7476958	1.493509	0.754545		66	.8153095	.5940728	1.118936	0.206161	0.5522
FAS	Kidney Cancer	126	1.195064	1.060429	1.346792	0.00347694	8.53859		126	1.165589	1.026359	1.323706	0.0182343	5.57349		19	1.169264	.8584344	1.59264	0.321291		45	1.321175	1.120916	1.557212	0.000896929		62	1.009961	.7881685	1.294167	0.93755	0.2033
FAS	Leukemia	129	1.106249	.9537335	1.283154	0.182174	1.7798		129	1.107546	.9540739	1.285705	0.179531	1.8015		26	1.012837	.68539	1.496722	0.948958		43	1.184316	.9503104	1.475942	0.132022		60	1.080265	.857762	1.360485	0.511755	0.7433
FAS	Lip,oral cavity Cancer	47	1.048933	.7902457	1.392301	0.740913	0.109326		47	1.060213	.7930864	1.417314	0.693012	0.155844		9	.7502097	.3217573	1.74919	0.505794		13	.9481162	.4820278	1.864881	0.877323		25	1.200734	.8825176	1.633692	0.244246	0.5272
FAS	Liver Cancer	54	1.291624	1.122008	1.48688	0.000367082	12.6927		54	1.290876	1.117428	1.491245	0.000524087	12.0279		10	1.432877	1.053739	1.94843	0.0218034		15	1.346297	1.097083	1.652122	0.00441189		29	1.169907	.8872542	1.542604	0.266069	0.5955
FAS	Lung Cancer	387	.9667597	.8656855	1.079635	0.548504	0.360004		387	.8875818	.7883333	.9993254	0.0487104	3.88531		80	.9629383	.7610438	1.218393	0.753082		114	.888595	.715505	1.103558	0.285285		193	.852658	.7166442	1.014486	0.0722158	0.7174
FAS	Lung adenocarcinoma	147	.9503563	.7904261	1.142646	0.588093	0.293333		147	.8972534	.7387839	1.089715	0.274196	1.19563		25	1.236149	.9749815	1.567274	0.0799926		41	.5936139	.3945306	.8931562	0.0123473		81	.8829323	.6754761	1.154104	0.362227	0.0066
FAS	Lung squamous cell carcinoma	65	.9182679	.6929366	1.216873	0.552803	0.35232		65	.8204543	.6132492	1.09767	0.182698	1.77554		16	.7031638	.3690918	1.339611	0.284222		17	.6816348	.3644733	1.274788	0.230183		32	.936765	.6472548	1.35577	0.729105	0.5928
FAS	Lung small cell carcinoma	41	.9537536	.6785291	1.340615	0.785184	0.0742944		41	.841222	.5793614	1.221439	0.363514	0.825718		8	.8810382	.3855094	2.013513	0.763921		18	1.034585	.6400911	1.672209	0.889616		15	.6120886	.3143888	1.191685	0.148721	0.4559
FAS	Melanoma	289	.9916251	.8746702	1.124219	0.895503	0.0172515		289	.9954966	.8786224	1.127917	0.943528	0.00501778		58	1.186751	.9824883	1.43348	0.0756267		92	.8447354	.6491067	1.099323	0.20933		139	.9781305	.8143694	1.174822	0.813022	0.0986
FAS	Multiple myeloma	96	1.073937	.8896376	1.296416	0.457738	0.551421		96	1.073937	.8896376	1.296416	0.457738	0.551421		15	1.311139	1.043942	1.646724	0.0198158		37	1.040723	.7545897	1.435355	0.807743		44	.9052333	.6316686	1.297274	0.587603	0.1889
FAS	Non-Hodgkin lymphoma	202	1.14822	1.03335	1.275859	0.0101711	6.60468		202	1.14822	1.03335	1.275859	0.0101711	6.60468		46	1.187488	.9838853	1.433225	0.0733459		63	1.202919	1.030776	1.40381	0.0190451		93	1.055601	.864327	1.289204	0.595766	0.5695
FAS	Diffuse lymphoma	101	1.072492	.8943968	1.286051	0.450027	0.570584		101	1.072492	.8943968	1.286051	0.450027	0.570584		22	1.040008	.6951994	1.555835	0.848616		31	1.121944	.8440392	1.491351	0.428154		48	1.044423	.7857201	1.388306	0.764704	0.9269
FAS	Esophageal Cancer	98	1.086224	.9081948	1.299152	0.365153	0.820093		98	1.02552	.8348145	1.259791	0.810284	0.0576288		24	1.044357	.702835	1.551832	0.829929		31	1.116047	.8240657	1.511483	0.478013		43	.922579	.6449556	1.319706	0.659084	0.7278
FAS	Esophageal adenocarcinoma	76	1.185063	1.009392	1.391307	0.0380644	4.30214		76	1.158982	.9760485	1.376201	0.0923043	2.83372		18	1.1781	.8375008	1.657217	0.346493		25	1.21665	.9565646	1.547452	0.110025		33	1.07295	.7784603	1.478843	0.667107	0.8263
FAS	Oral Cancer	100	.9602403	.7691403	1.198821	0.72009	0.128407		100	.9438673	.7490017	1.189431	0.624389	0.239747		18	1.083372	.702576	1.67056	0.717049		28	1.042302	.717564	1.514003	0.827804		54	.8259092	.5819877	1.172063	0.284176	0.5500
FAS	Ovarian Cancer	85	.9725212	.7644196	1.237275	0.820568	0.051445		85	.9728597	.7606394	1.24429	0.826531	0.0480277		31	.8909435	.569834	1.393003	0.61258		28	.9532798	.6276927	1.44775	0.822426		26	1.079036	.735646	1.582715	0.697133	0.8050
FAS	Pancreatic Cancer	104	1.091875	.9182109	1.298385	0.319974	0.989052		104	1.068787	.8878019	1.286666	0.482202	0.49388		19	1.133323	.7889147	1.628085	0.498313		26	1.08314	.7529554	1.558116	0.666842		59	1.036611	.7946697	1.352211	0.790894	0.9255
FAS	Prostate cancer	1135	.9681732	.9081476	1.032166	0.321949	0.981014		1135	.9705348	.9101848	1.034886	0.361206	0.833695		238	1.022371	.8992004	1.162412	0.735527		362	1.01396	.9114287	1.128027	0.798808		535	.9129296	.8251092	1.010097	0.0775164	0.2634
FAS	Rectal Cancer	170	.9900063	.8407246	1.165795	0.904134	0.014506		170	.9986162	.8478788	1.176152	0.986766	0.000275123		31	1.0817	.775006	1.509762	0.644331		62	.8616812	.6268146	1.184552	0.359211		77	1.062492	.8537184	1.322321	0.587082	0.5158
FAS	Stomach Cancer	67	1.142924	.9475515	1.37858	0.162503	1.95078		67	1.120742	.9162538	1.370868	0.267415	1.22996		10	.6181	.2585425	1.477698	0.27931		22	.992881	.6346537	1.553308	0.975039		35	1.239413	1.014127	1.514746	0.0359921	0.2362
FAS	Thyroid Cancer	43	1.048005	.7829077	1.402867	0.752666	0.0993047		43	1.015486	.7429818	1.387938	0.923204	0.00929266		10	1.218187	.7937854	1.869496	0.366445		16	.9085489	.4993665	1.653017	0.753468		17	.9434898	.5472033	1.626768	0.834226	0.6590
FAS	Uterine Cancer	138	1.051458	.8936895	1.237078	0.545225	0.365941		138	.9466833	.7757951	1.155214	0.58959	0.290985		35	.7988547	.5159304	1.236928	0.314052		42	1.017894	.7332607	1.413016	0.915594		61	.9723913	.7302104	1.294894	0.848072	0.6707
FASLG	Bladder Cancer	101	.8245046	.6709585	1.013189	0.0664548	3.36848		101	.8799545	.7126857	1.086482	0.234489	1.41342		22	.7905655	.5080079	1.230284	0.297644		29	.9284504	.6274795	1.373782	0.710363		50	.8930111	.6580992	1.211776	0.467486	0.8581
FASLG	Brain Cancer	73	1.349611	1.054796	1.726827	0.0171167	5.68437		73	1.349611	1.054796	1.726827	0.0171167	5.68437		19	1.170628	.7229583	1.895504	0.521728		29	1.699735	1.161386	2.487629	0.00633523		25	1.166365	.7626114	1.783879	0.477785	0.3345
FASLG	Breast Cancer	765	.9236599	.8560644	.9965928	0.0405616	4.19424		765	.9310487	.8622577	1.005328	0.0681098	3.328		191	.8972755	.771679	1.043314	0.158883		277	.9319505	.8204242	1.058637	0.278487		297	.9561116	.8448507	1.082025	0.477068	0.8157
FASLG	Colon Cancer	364	1.100318	.9841571	1.23019	0.0930702	2.82045		364	1.09073	.9730999	1.22258	0.135798	2.22494		73	.8518234	.6621098	1.095896	0.212176		112	1.105477	.9004904	1.357126	0.337915		179	1.196911	1.016812	1.408909	0.0307456	0.0837
FASLG	Colorectal Cancer	535	1.058794	.9659421	1.160571	0.222465	1.4884		535	1.060012	.9649356	1.164457	0.224168	1.47749		104	.9015989	.7290905	1.114924	0.339081		175	.9881166	.8396883	1.162782	0.885541		256	1.18785	1.036668	1.361081	0.0131961	0.0598
FASLG	Head and neck Cancer	121	.6929192	.5811467	.8261889	4.36429e-05	16.706		121	.8043202	.6666114	.9704769	0.0230421	5.16533		24	.6972821	.463803	1.048295	0.0830528		33	.6714042	.4760741	.9468771	0.0231376		64	.9390575	.7215569	1.22212	0.639953	0.2398
FASLG	Kidney Cancer	126	.9567128	.7928164	1.154491	0.644397	0.213038		126	1.037612	.8561931	1.257472	0.706508	0.14179		19	.8128369	.5005184	1.320039	0.402241		44	.9894798	.7147877	1.369736	0.949176		63	1.157858	.882078	1.519861	0.290978	0.4317
FASLG	Leukemia	130	1.091853	.9057452	1.3162	0.356706	0.849457		130	1.104422	.9135971	1.335104	0.304773	1.05319		26	.9625525	.6369908	1.454506	0.856211		43	1.280527	.9196689	1.782977	0.143161		61	1.063382	.8056464	1.40357	0.664328	0.5314
FASLG	Lip,oral cavity Cancer	47	.7267701	.544634	.969816	0.0301447	4.70102		47	.7919969	.5853157	1.071659	0.130684	2.28436		9	1.207217	.5827108	2.501022	0.612342		14	.5388609	.3422809	.8483416	0.00757883		24	.8881392	.5745673	1.372844	0.593435	0.1196
FASLG	Liver Cancer	52	.9998596	.7457334	1.340585	0.999251	8.80139e-07		52	1.024572	.7592192	1.382668	0.87388	0.0251958		10	.8717864	.4420616	1.719243	0.692098		15	1.551343	.9039446	2.662403	0.111049		27	.8460404	.5610953	1.275691	0.424923	0.1904
FASLG	Lung Cancer	383	.652368	.5932619	.7173627	1.19608e-18	77.7055		383	.8361419	.7532718	.9281288	0.000777843	11.2934		79	.76121	.6055551	.9568751	0.0194056		111	.8671989	.7138606	1.053474	0.15122		193	.8503673	.7338268	.9854157	0.0311365	0.6596
FASLG	Lung adenocarcinoma	145	.7362831	.6250841	.8672638	0.000247577	13.4304		145	.8909708	.7497914	1.058733	0.18967	1.72018		24	.7167444	.477795	1.075194	0.107493		40	1.049857	.750218	1.469174	0.776584		81	.8778505	.6974781	1.104868	0.266931	0.3614
FASLG	Lung squamous cell carcinoma	65	.6509616	.5140776	.8242939	0.000364981	12.7035		65	.9294444	.7214179	1.197457	0.571392	0.320359		16	.8329307	.4945933	1.402715	0.491821		17	.8549209	.5241092	1.394537	0.530096		32	1.028593	.7098732	1.490411	0.881562	0.7524
FASLG	Lung small cell carcinoma	41	.5502421	.4317432	.701265	1.38043e-06	23.3077		41	.7333487	.5366021	1.002233	0.0516585	3.78679		8	1.240893	.5364926	2.870152	0.613926		18	.7681842	.4750361	1.242236	0.282183		15	.5508942	.3312506	.9161779	0.0216025	0.2525
FASLG	Melanoma	290	1.097744	.9686354	1.244061	0.144072	2.13392		290	1.087319	.9593171	1.232399	0.190189	1.71615		59	1.269061	.966923	1.665609	0.0858858		93	.9213228	.7413351	1.145009	0.459958		138	1.13727	.9469696	1.365812	0.168585	0.1570
FASLG	Multiple myeloma	90	.8326111	.6708511	1.033376	0.0964954	2.76253		90	.8326111	.6708511	1.033376	0.0964954	2.76253		13	.8389438	.4758585	1.479067	0.54384		38	.9106891	.6493124	1.277281	0.587798		39	.7599195	.5514311	1.047235	0.0933675	0.7479
FASLG	Non-Hodgkin lymphoma	202	1.051431	.9054663	1.220926	0.510737	0.432557		202	1.051431	.9054663	1.220926	0.510737	0.432557		45	1.21455	.8829818	1.670625	0.232123		63	1.100926	.8428531	1.438019	0.480487		94	.956337	.7690369	1.189254	0.688096	0.4435
FASLG	Diffuse lymphoma	101	.9092361	.7371941	1.121428	0.373951	0.790495		101	.9092361	.7371941	1.121428	0.373951	0.790495		21	.8705403	.5482183	1.38237	0.556798		31	.9129055	.6279985	1.327068	0.633068		49	.9270046	.6848217	1.254834	0.623697	0.9754
FASLG	Esophageal Cancer	98	.8368069	.6792983	1.030837	0.0940299	2.80399		98	.9334465	.7524584	1.157967	0.531134	0.392221		24	.8648877	.5626888	1.329386	0.508085		31	1.047306	.714444	1.535248	0.812768		43	.8943321	.6444763	1.241054	0.504091	0.7656
FASLG	Esophageal adenocarcinoma	76	.9300658	.7306286	1.183943	0.556022	0.346638		76	.9448136	.740591	1.205352	0.647774	0.208718		18	.8602552	.5267937	1.404798	0.547455		25	1.061274	.6947634	1.621131	0.783218		33	.9122974	.6274441	1.326471	0.630783	0.7933
FASLG	Oral Cancer	100	.7284645	.5981732	.8871353	0.00162665	9.92934		100	.8394072	.6818554	1.033364	0.0988341	2.72426		18	.7496182	.4634705	1.212434	0.240095		29	.6932787	.4807845	.99969	0.0498062		53	.9784436	.73222	1.307465	0.882862	0.3113
FASLG	Ovarian Cancer	88	1.116381	.8889999	1.401921	0.34342	0.897621		88	1.102715	.8717996	1.394794	0.414744	0.665162		32	1.016689	.689744	1.498609	0.933365		29	1.162923	.7808126	1.732028	0.457708		27	1.142442	.7434812	1.755488	0.543466	0.8769
FASLG	Pancreatic Cancer	103	.8423913	.6871211	1.032748	0.0989493	2.7224		103	.8671635	.7037306	1.068552	0.181003	1.78937		18	1.108199	.6741044	1.821831	0.685432		26	.8626989	.5754158	1.293412	0.474746		59	.8097631	.6153257	1.065641	0.132024	0.5559
FASLG	Prostate cancer	1142	1.029135	.9668326	1.095453	0.367402	0.812431		1142	1.029522	.966973	1.096116	0.362942	0.827689		242	1.082184	.9453655	1.238804	0.252096		367	1.092926	.9777557	1.221662	0.117814		533	.9664709	.8820045	1.059026	0.464847	0.1769
FASLG	Rectal Cancer	172	.9712734	.8273019	1.140299	0.721786	0.126788		172	.9940109	.8430671	1.17198	0.943012	0.00511009		31	1.04444	.7050422	1.54722	0.828318		63	.8160992	.628525	1.059652	0.127227		78	1.151917	.9010481	1.472632	0.259099	0.1625
FASLG	Stomach Cancer	68	.7656261	.599045	.9785298	0.0328968	4.55114		68	.7791303	.6085472	.9975298	0.0477506	3.91874		11	.7757382	.4137509	1.454425	0.428452		22	.7236894	.4714232	1.110947	0.139184		35	.8172563	.5775588	1.156432	0.254546	0.9108
FASLG	Thyroid Cancer	44	1.008471	.7350957	1.383512	0.9583	0.00273393		44	1.033366	.7515907	1.42078	0.839881	0.0408226		10	1.486187	.8093459	2.729057	0.201325		17	.8278139	.5078198	1.349447	0.448496		17	1.033973	.6167896	1.733331	0.899143	0.3390
FASLG	Uterine Cancer	138	1.104554	.9193763	1.327028	0.288179	1.12811		138	1.170316	.9717179	1.409504	0.0974005	2.7476		36	.7928952	.5584335	1.125797	0.194467		41	1.263447	.9004954	1.772688	0.175937		61	1.377788	1.042252	1.821344	0.0244119	0.0444
FBP1	Bladder Cancer	102	1.012361	.8308337	1.23355	0.903019	0.0148472		102	.9858147	.8064254	1.205109	0.889125	0.0194355		24	.8808868	.569518	1.362488	0.568716		29	1.145547	.8099029	1.62029	0.442417		49	.9493173	.7053397	1.277687	0.731474	0.5975
FBP1	Brain Cancer	70	1.101702	.8796019	1.379883	0.399129	0.71095		70	1.101702	.8796019	1.379883	0.399129	0.71095		19	.8260864	.5038962	1.354284	0.44874		29	1.231587	.8947763	1.695181	0.201287		22	1.160568	.7859566	1.713732	0.453973	0.4012
FBP1	Breast Cancer	756	1.02697	.9546329	1.104788	0.475157	0.509957		756	.9960675	.9236918	1.074114	0.918459	0.0104807		187	1.096478	.9484042	1.26767	0.213392		271	1.029249	.9106677	1.163272	0.644354		298	.9008526	.7934775	1.022758	0.106863	0.1130
FBP1	Colon Cancer	358	.9994899	.8986092	1.111696	0.992501	8.83365e-05		358	.9930733	.8904822	1.107484	0.900573	0.0156095		73	.9294917	.7237901	1.193654	0.566701		111	.8325766	.6734731	1.029267	0.0903858		174	1.121531	.9686458	1.298546	0.125049	0.0624
FBP1	Colorectal Cancer	530	1.017504	.9331664	1.109463	0.694268	0.154504		530	1.007735	.9222302	1.101166	0.864761	0.0290077		103	.9353656	.7595491	1.151879	0.529366		173	.9152551	.7778836	1.076886	0.285867		254	1.10096	.9741407	1.24429	0.123469	0.1468
FBP1	Head and neck Cancer	124	1.184038	1.006719	1.39259	0.0412647	4.16511		124	1.131398	.9560318	1.338931	0.150805	2.06409		25	1.311705	.9354306	1.839335	0.115719		33	.8960461	.6241195	1.28645	0.551935		66	1.182145	.9422808	1.483067	0.148135	0.2920
FBP1	Kidney Cancer	126	1.212073	1.033655	1.421288	0.0179136	5.60458		126	1.165999	.9894069	1.374111	0.0668222	3.3594		18	1.445155	.9768802	2.137902	0.0653447		45	1.322679	1.028821	1.70047	0.0291377		63	.9735302	.7531477	1.2584	0.837688	0.1370
FBP1	Leukemia	130	.9165281	.7621545	1.10217	0.354331	0.857887		130	.9082809	.7550092	1.092668	0.307648	1.04075		26	1.054851	.7221264	1.540881	0.782406		43	1.078802	.8018893	1.45134	0.61625		61	.7286233	.5437288	.9763911	0.0340107	0.1323
FBP1	Lip,oral cavity Cancer	49	1.334338	1.052225	1.69209	0.0173117	5.66449		49	1.300573	1.016437	1.664136	0.036654	4.36642		10	1.416438	.8314681	2.412956	0.200224		14	1.266578	.8072934	1.987158	0.303763		25	1.303998	.9171756	1.853965	0.139295	0.9495
FBP1	Liver Cancer	53	1.510463	1.238892	1.841564	4.53601e-05	16.6328		53	1.469587	1.193683	1.809261	0.000284822	13.1677		9	1.058887	.5507207	2.035954	0.863796		15	1.571108	1.107024	2.229745	0.0114336		29	1.542625	1.165484	2.041806	0.00244096	0.5503
FBP1	Lung Cancer	378	1.020038	.9213626	1.129281	0.702317	0.146073		378	.9624733	.8686396	1.066443	0.464886	0.534106		78	.8764578	.6941519	1.106643	0.267731		110	1.12827	.9481092	1.342666	0.173942		190	.9020807	.7765446	1.047911	0.177703	0.1040
FBP1	Lung adenocarcinoma	146	.9144552	.7699647	1.08606	0.308142	1.03862		146	.8747895	.7351411	1.040966	0.131679	2.2726		26	.6771655	.4309171	1.064133	0.0909468		40	1.227354	.926498	1.625906	0.153333		80	.7690837	.6009694	.9842262	0.0369511	0.0207
FBP1	Lung squamous cell carcinoma	65	1.190588	.9501348	1.491895	0.129628	2.29695		65	1.128174	.9023553	1.410505	0.28991	1.12004		16	1.291753	.8502823	1.962436	0.230208		16	1.087458	.6767406	1.747443	0.728997		33	1.107466	.8030597	1.527261	0.533632	0.8177
FBP1	Lung small cell carcinoma	40	1.373993	1.058116	1.784169	0.0171351	5.68249		40	1.245382	.9541995	1.625421	0.106323	2.60804		8	.5385229	.2460094	1.178845	0.121538		18	1.711155	1.251828	2.339021	0.000756134		14	.9780583	.5801035	1.649013	0.933657	0.0114
FBP1	Melanoma	288	.9590901	.8492111	1.083186	0.501054	0.452703		288	.9624745	.8523193	1.086866	0.537397	0.380385		56	1.213945	.9580468	1.538195	0.108465		93	.9151889	.7353109	1.13907	0.427343		139	.8900577	.7418324	1.0679	0.210156	0.1015
FBP1	Multiple myeloma	98	1.140078	.9451852	1.375157	0.170505	1.8785		98	1.140078	.9451852	1.375157	0.170505	1.8785		15	1.428258	.9663437	2.11097	0.0737413		39	1.104515	.8143482	1.498072	0.522648		44	1.060557	.7914588	1.42115	0.693777	0.4623
FBP1	Non-Hodgkin lymphoma	200	.9456003	.8173376	1.093991	0.451994	0.565647		200	.9456003	.8173376	1.093991	0.451994	0.565647		45	.8496904	.614527	1.174845	0.324493		61	.9232141	.7083211	1.203302	0.55453		94	1.004251	.81682	1.23469	0.9679	0.6785
FBP1	Diffuse lymphoma	100	.9111424	.7386875	1.123859	0.384718	0.755571		100	.9111424	.7386875	1.123859	0.384718	0.755571		21	.6527376	.3878061	1.098658	0.108322		30	.8562133	.5805909	1.262681	0.433503		49	1.057608	.8007507	1.396857	0.693157	0.2511
FBP1	Esophageal Cancer	98	1.056262	.8673281	1.286352	0.586188	0.296337		98	.9939979	.8099681	1.21984	0.954043	0.00332128		24	1.139838	.7797316	1.666253	0.499274		31	.93504	.6423379	1.361121	0.725886		43	.9459621	.6892307	1.298323	0.730936	0.7064
FBP1	Esophageal adenocarcinoma	76	1.069769	.8558913	1.337092	0.55344	0.35119		76	1.015002	.8062112	1.277864	0.89916	0.0160586		18	1.27654	.851848	1.912962	0.236802		25	.9728176	.6454743	1.466169	0.895242		33	.8976343	.6195734	1.300487	0.568047	0.4308
FBP1	Oral Cancer	102	1.176262	.9825137	1.408216	0.0770847	3.12532		102	1.127481	.9352274	1.359255	0.208425	1.58233		19	1.471222	1.021935	2.118036	0.0378321		29	.8764192	.5927447	1.295854	0.508553		54	1.143047	.8835734	1.478718	0.308809	0.1644
FBP1	Ovarian Cancer	85	.9050622	.7189017	1.139429	0.395875	0.720821		85	.9255777	.7305699	1.172638	0.521738	0.410457		28	.7053122	.4544759	1.094591	0.119493		29	.7767226	.4986918	1.209761	0.263714		28	1.264745	.8929531	1.791336	0.186015	0.0763
FBP1	Pancreatic Cancer	105	1.056022	.8739157	1.276074	0.572463	0.318579		105	1.023413	.8426052	1.24302	0.815502	0.0544448		20	.8302319	.50733	1.358652	0.459091		26	1.248718	.8889785	1.754033	0.200133		59	.9826525	.7531016	1.282172	0.897424	0.3520
FBP1	Prostate cancer	1117	.965913	.9086711	1.026761	0.265844	1.23806		1117	.9685591	.9105	1.03032	0.311112	1.02595		233	.9989682	.8752663	1.140153	0.987789		358	.9594768	.8595384	1.071035	0.461048		526	.959799	.876702	1.050772	0.374507	0.8708
FBP1	Rectal Cancer	172	1.054585	.9089478	1.223556	0.483357	0.491281		172	1.037172	.8908495	1.207529	0.638081	0.22126		30	.9469745	.6505826	1.378397	0.776063		62	1.064476	.8293293	1.366295	0.623712		80	1.054061	.8431026	1.317804	0.644018	0.8665
FBP1	Stomach Cancer	67	.7956777	.6074479	1.042234	0.0969957	2.75426		67	.7792781	.5919481	1.025891	0.0754452	3.16039		11	.5143214	.2443855	1.082415	0.0798829		22	.9501004	.6044461	1.493418	0.824443		34	.7695991	.5214009	1.135945	0.187399	0.3802
FBP1	Thyroid Cancer	41	.8780325	.6291842	1.225303	0.444286	0.585189		41	.8269142	.5880983	1.162709	0.274397	1.19464		10	.8700537	.44239	1.711145	0.686673		16	.7822249	.4446649	1.376038	0.394052		15	.8402405	.4858427	1.453154	0.533424	0.9694
FBP1	Uterine Cancer	135	1.060336	.8962669	1.25444	0.494561	0.466589		135	.9455645	.7920834	1.128785	0.535653	0.383657		36	.8893452	.6208173	1.274022	0.522539		41	.6929426	.4842445	.9915848	0.0448366		58	1.19112	.9350175	1.517369	0.156782	0.0414
FCAR	Bladder Cancer	100	.9722701	.7956826	1.188048	0.783323	0.0756201		100	.9505307	.7756639	1.16482	0.624757	0.239238		22	.6672897	.4276508	1.041213	0.0747407		29	1.137363	.7886088	1.640351	0.490888		49	1.015368	.7583637	1.359469	0.91842	0.1711
FCAR	Brain Cancer	73	1.054677	.8361228	1.330358	0.653205	0.201883		73	1.054677	.8361228	1.330358	0.653205	0.201883		19	.8354922	.5262548	1.326444	0.445997		29	1.292909	.8968306	1.863911	0.168664		25	.9997407	.6693436	1.493226	0.998989	0.3274
FCAR	Breast Cancer	758	1.015675	.9444463	1.092276	0.67503	0.175775		758	1.002663	.9310502	1.079783	0.943927	0.00494699		188	1.045061	.9017102	1.211201	0.5582		276	.989974	.875771	1.119069	0.871994		294	.985473	.8742749	1.110814	0.810675	0.8090
FCAR	Colon Cancer	358	.9573109	.8612048	1.064142	0.418957	0.653238		358	.9632364	.8654886	1.072024	0.492666	0.470699		71	.8807736	.6921226	1.120845	0.301925		111	.9480829	.7818252	1.149696	0.587858		176	1.009568	.8670302	1.175538	0.902407	0.6308
FCAR	Colorectal Cancer	525	1.002514	.9190035	1.093613	0.954882	0.00320105		525	1.007272	.9224439	1.0999	0.871763	0.0260561		101	1.027328	.8421983	1.253151	0.790286		175	.997908	.856761	1.162308	0.978528		249	1.005165	.8842811	1.142575	0.937184	0.9737
FCAR	Head and neck Cancer	119	1.131148	.9455901	1.353119	0.17766	1.81709		119	1.098451	.9164376	1.316613	0.309679	1.03205		25	1.440043	.9910432	2.092464	0.0557772		33	1.108301	.7832147	1.568319	0.561571		61	.9712431	.7510768	1.255948	0.823952	0.2349
FCAR	Kidney Cancer	124	1.095906	.9177151	1.308696	0.311761	1.0232		124	1.068353	.8922945	1.279149	0.471753	0.517866		19	.8568834	.5381069	1.364504	0.515256		43	1.170071	.8622067	1.587864	0.313339		62	1.072208	.8314655	1.382654	0.591004	0.5474
FCAR	Leukemia	127	1.132089	.9506248	1.348194	0.163958	1.93733		127	1.128243	.9475999	1.343323	0.175297	1.83705		25	.7579392	.5074076	1.13217	0.175845		43	1.216247	.9045664	1.635321	0.19498		59	1.257035	.9745301	1.621435	0.0781849	0.0947
FCAR	Lip,oral cavity Cancer	46	1.202053	.9023927	1.601221	0.208418	1.58238		46	1.190715	.8921293	1.589234	0.236001	1.40432		10	1.126466	.5980771	2.121677	0.712385		14	1.188396	.7075137	1.996125	0.51419		22	1.230132	.8102965	1.867496	0.330855	0.9742
FCAR	Liver Cancer	52	1.43241	1.09854	1.86775	0.00795248	7.04414		52	1.40811	1.074668	1.84501	0.0130557	6.16155		9	1.035249	.5269926	2.03369	0.919903		15	1.864722	1.1506	3.022064	0.011425		28	1.335686	.9213042	1.936448	0.126655	0.3381
FCAR	Lung Cancer	380	1.093071	.9878937	1.209447	0.0847075	2.97218		380	1.059352	.9557397	1.174198	0.272235	1.20545		79	1.198551	.9587922	1.498266	0.111737		110	1.019754	.8406689	1.236989	0.84263		191	1.031408	.8918567	1.192795	0.676727	0.4836
FCAR	Lung adenocarcinoma	145	.9794372	.8300995	1.155641	0.805561	0.0605933		145	.9581129	.8100511	1.133238	0.61736	0.249595		25	.9730508	.6474393	1.46242	0.895439		39	1.07587	.7771512	1.489409	0.659444		81	.9039257	.7209566	1.13333	0.381393	0.6881
FCAR	Lung squamous cell carcinoma	65	1.247435	.9796287	1.588453	0.0729656	3.21501		65	1.200895	.938338	1.536918	0.14585	2.11512		16	1.528393	.9220566	2.533452	0.0999194		17	1.078317	.6618359	1.756881	0.762081		32	1.127249	.791235	1.605959	0.507145	0.5531
FCAR	Lung small cell carcinoma	41	1.036231	.7609277	1.411138	0.821291	0.0510241		41	.9799264	.714285	1.344359	0.899974	0.015799		8	1.028033	.4748257	2.225769	0.944074		18	.9057805	.5560526	1.475469	0.690997		15	1.003399	.5913941	1.702436	0.989962	0.9459
FCAR	Melanoma	285	.8653067	.7675542	.9755086	0.0180113	5.59505		285	.8637985	.7661309	.973917	0.0167714	5.72014		58	.9948649	.7659058	1.292269	0.969225		94	.7106234	.5747997	.878542	0.00159705		133	.927614	.7786252	1.105112	0.400272	0.0817
FCAR	Multiple myeloma	93	.8256485	.6694004	1.018367	0.0734665	3.20382		93	.8256485	.6694004	1.018367	0.0734665	3.20382		14	.8123551	.4727927	1.395793	0.451748		37	.8639131	.6205911	1.202637	0.386097		42	.7951566	.5810043	1.088243	0.152216	0.9368
FCAR	Non-Hodgkin lymphoma	199	1.067836	.9273051	1.229663	0.361953	0.831107		199	1.067836	.9273051	1.229663	0.361953	0.831107		44	1.282756	.9560673	1.721075	0.0968354		62	.9491021	.7354651	1.224796	0.688057		93	1.050351	.8539754	1.291884	0.641802	0.3104
FCAR	Diffuse lymphoma	99	1.023362	.8371497	1.250996	0.821699	0.0507874		99	1.023362	.8371497	1.250996	0.821699	0.0507874		21	1.396582	.9160791	2.129117	0.120529		30	.8043881	.5562594	1.163199	0.24741		48	1.027515	.7695355	1.37198	0.854004	0.1552
FCAR	Esophageal Cancer	97	1.111975	.9097869	1.359097	0.299926	1.07453		97	1.060121	.866082	1.297634	0.571369	0.320397		23	.9306754	.6142435	1.410119	0.734696		31	.9401016	.653824	1.351726	0.738858		43	1.234944	.9132921	1.669878	0.17044	0.4105
FCAR	Esophageal adenocarcinoma	75	1.06688	.847944	1.342345	0.580643	0.305197		75	1.034468	.8206228	1.304039	0.774262	0.0822568		17	.8427187	.5168276	1.374104	0.492724		25	1.105529	.7407601	1.649921	0.623366		33	1.103129	.7784287	1.563269	0.581089	0.6344
FCAR	Oral Cancer	98	1.134758	.9313214	1.382634	0.209797	1.57283		98	1.109722	.9090037	1.354761	0.306435	1.04598		19	1.432253	.9266702	2.213677	0.105847		29	1.214629	.8426943	1.750723	0.297223		50	.9495444	.7147068	1.261545	0.720971	0.2581
FCAR	Ovarian Cancer	89	1.053972	.8531369	1.302085	0.626008	0.237513		89	1.09441	.8827234	1.356861	0.410753	0.676621		32	1.05541	.7337209	1.51814	0.771251		29	1.159831	.7976484	1.686469	0.437579		28	.9703894	.6659801	1.413939	0.875639	0.8049
FCAR	Pancreatic Cancer	102	.9703724	.7964312	1.182303	0.765394	0.0890454		102	.9453498	.7741563	1.1544	0.58139	0.303993		19	.9091837	.5711483	1.447286	0.688135		24	.9245964	.6111979	1.398693	0.710481		59	.971867	.7469461	1.264516	0.831733	0.9611
FCAR	Prostate cancer	1126	.964186	.908562	1.023215	0.228987	1.44714		1126	.9676535	.9114641	1.027307	0.281347	1.16057		239	1.017608	.8955064	1.156359	0.788968		361	.8910797	.8011866	.9910589	0.0335449		526	1.000443	.9165115	1.092061	0.99209	0.1773
FCAR	Rectal Cancer	168	1.109009	.9526515	1.29103	0.182076	1.7806		168	1.111426	.9530895	1.296066	0.177902	1.81506		30	1.435036	1.021806	2.015381	0.037119		64	1.093574	.8527063	1.40248	0.481003		74	.9990687	.7902626	1.263046	0.993786	0.2248
FCAR	Stomach Cancer	67	1.141552	.8968799	1.452973	0.282071	1.15709		67	1.126786	.8839446	1.436343	0.335112	0.929041		11	1.171856	.6463584	2.124589	0.601386		22	1.6326	1.086805	2.452496	0.0182309		34	.8652753	.6108518	1.225668	0.415329	0.0669
FCAR	Thyroid Cancer	44	.9706229	.7190145	1.310278	0.845576	0.0379337		44	.9422064	.6951371	1.27709	0.701227	0.147199		10	.7723379	.4054984	1.471043	0.431959		17	1.082151	.6659061	1.758581	0.749965		17	.9194618	.5638615	1.499322	0.736447	0.7090
FCAR	Uterine Cancer	136	1.087486	.9170708	1.289568	0.334823	0.930153		136	.9635956	.8084868	1.148462	0.67878	0.171502		35	.7258696	.5100821	1.032945	0.0750941		40	1.041704	.7568168	1.43383	0.802088		61	1.087596	.8376591	1.412108	0.528504	0.1718
FCER2	Bladder Cancer	102	.8882737	.7248954	1.088474	0.253263	1.30521		102	.9005719	.7335009	1.105697	0.317177	1.00055		23	.814553	.5269038	1.259237	0.356078		29	1.079464	.7528033	1.547871	0.677542		50	.845441	.6285951	1.137092	0.266854	0.5102
FCER2	Brain Cancer	68	1.183371	.9320381	1.502478	0.166917	1.91042		68	1.183371	.9320381	1.502478	0.166917	1.91042		18	1.076263	.6685526	1.732613	0.762244		25	1.1137	.7447266	1.665479	0.599946		25	1.340146	.9238073	1.944119	0.122966	0.7164
FCER2	Breast Cancer	766	.9583274	.8869183	1.035486	0.281318	1.16071		766	.956649	.8823125	1.037248	0.282894	1.15313		191	1.042698	.8885423	1.223598	0.60849		276	1.003814	.8775818	1.148203	0.955729		299	.8616684	.7568784	.9809667	0.0244216	0.1285
FCER2	Colon Cancer	361	1.022442	.9171373	1.139838	0.689002	0.160168		361	1.036614	.927452	1.158626	0.526477	0.401187		70	1.087835	.8520845	1.388812	0.499328		112	1.027156	.8392136	1.257187	0.794969		179	1.022368	.8723072	1.198244	0.784742	0.9108
FCER2	Colorectal Cancer	533	.955519	.8731476	1.045661	0.322548	0.978588		533	.9741232	.8883331	1.068198	0.577268	0.310672		101	.9740601	.7899627	1.201061	0.805762		175	.96593	.8219993	1.135063	0.673706		257	.9793139	.8573474	1.118631	0.758068	0.9917
FCER2	Head and neck Cancer	121	.8068282	.6672893	.9755465	0.0267255	4.90846		121	.8923401	.7361405	1.081683	0.245963	1.34609		25	1.09146	.7264074	1.639969	0.67355		33	.7303133	.508537	1.048808	0.0887728		63	.9210458	.7028512	1.206977	0.551025	0.3382
FCER2	Kidney Cancer	124	1.180636	.9907429	1.406925	0.0634516	3.44479		124	1.176879	.9841948	1.407288	0.0742086	3.18738		19	1.302117	.8719283	1.944552	0.196987		42	.985959	.716486	1.356782	0.930822		63	1.279284	.9994562	1.637457	0.050507	0.3954
FCER2	Leukemia	128	2.117695	1.968271	2.278462	7.69124e-90	403.927		128	2.127412	1.975456	2.291056	1.0967e-88	398.626		26	2.168944	1.880361	2.501816	2.199e-26		43	2.461139	2.173031	2.787446	1.25216e-45		59	1.874865	1.627537	2.159778	3.09302e-18	0.0182
FCER2	Lip,oral cavity Cancer	48	.8027267	.5926013	1.087359	0.155872	2.01383		48	.9006612	.661401	1.226473	0.506606	0.441072		10	1.053765	.534989	2.075594	0.879648		14	.4390526	.2620874	.7355073	0.00176636		24	1.319169	.8723794	1.994782	0.189228	0.0042
FCER2	Liver Cancer	53	1.375644	1.076451	1.757996	0.0108125	6.49588		53	1.416225	1.097451	1.827592	0.00747992	7.15395		10	1.654661	1.064276	2.572549	0.02531		15	1.7619	1.273737	2.437153	0.000622443		28	1.005384	.6713411	1.505639	0.979209	0.0875
FCER2	Lung Cancer	385	.9365486	.8436675	1.039655	0.218631	1.51333		385	1.016788	.9201175	1.123614	0.743956	0.10668		80	.9779453	.7879235	1.213794	0.839672		113	1.071887	.8923023	1.287614	0.458086		192	1.002076	.8687394	1.155878	0.977286	0.7854
FCER2	Lung adenocarcinoma	147	.9179009	.7747413	1.087514	0.322066	0.980537		147	.9874737	.8391641	1.161995	0.879337	0.0230462		26	1.000129	.6865239	1.45699	0.999463		40	.9388773	.6824473	1.291661	0.698378		81	1.014756	.8159165	1.262054	0.895265	0.9242
FCER2	Lung squamous cell carcinoma	64	.9817904	.7630849	1.263178	0.886347	0.0204285		64	1.088422	.85457	1.386267	0.492369	0.471345		15	1.260858	.7893942	2.013902	0.331971		17	.7046184	.4251476	1.1678	0.174406		32	1.255217	.8958381	1.758767	0.186563	0.1423
FCER2	Lung small cell carcinoma	41	1.016538	.7394863	1.397389	0.919523	0.0102079		41	1.133413	.8379686	1.533022	0.41637	0.660539		8	1.099502	.5343616	2.262336	0.796663		18	1.366509	.8949521	2.086534	0.148173		15	.7851144	.4589679	1.343023	0.377107	0.2830
FCER2	Melanoma	288	.9696416	.8569955	1.097094	0.624643	0.239396		288	.9732056	.8599317	1.1014	0.66706	0.185061		58	.9320061	.7069443	1.228718	0.617537		91	1.00982	.8100135	1.258913	0.930774		139	.9660509	.8089304	1.153689	0.702928	0.9010
FCER2	Multiple myeloma	97	1.039843	.8449581	1.279678	0.712149	0.13614		97	1.039843	.8449581	1.279678	0.712149	0.13614		15	1.194533	.7250021	1.968145	0.485356		38	.9316347	.6665455	1.302151	0.678495		44	1.087653	.7995914	1.479493	0.592484	0.6731
FCER2	Non-Hodgkin lymphoma	203	1.638772	1.493038	1.798731	2.61718e-25	108.053		203	1.638772	1.493038	1.798731	2.61718e-25	108.053		45	1.996557	1.725778	2.309822	1.4294e-20		63	1.715286	1.477175	1.991779	1.47951e-12		95	1.291937	1.064704	1.567666	0.00945348	0.0020
FCER2	Diffuse lymphoma	103	1.357589	1.144477	1.610384	0.000450038	12.3121		103	1.357589	1.144477	1.610384	0.000450038	12.3121		22	1.708945	1.306147	2.235962	9.3282e-05		31	1.424457	1.062434	1.909838	0.0180413		50	1.107636	.8325174	1.473672	0.482849	0.0948
FCER2	Esophageal Cancer	97	1.032045	.8384472	1.270344	0.766022	0.0885552		97	.9998481	.8075605	1.237921	0.998888	1.94368e-06		24	1.032636	.6771335	1.57478	0.881433		30	1.315394	.9455222	1.829953	0.103649		43	.780613	.5634378	1.081498	0.136497	0.0877
FCER2	Esophageal adenocarcinoma	75	1.071486	.8488478	1.352517	0.561239	0.337563		75	1.016201	.7987097	1.292917	0.895936	0.0171077		18	.8999838	.5485636	1.476531	0.676542		24	1.505532	1.107516	2.046585	0.00900495		33	.7454132	.5143416	1.080295	0.120663	0.0120
FCER2	Oral Cancer	99	.8102042	.6562019	1.000349	0.0503803	3.82876		99	.9088218	.7335786	1.125929	0.381708	0.765194		19	1.287427	.8263572	2.005753	0.264064		29	.7180854	.4875472	1.057634	0.0936748		51	.9147029	.6756908	1.238261	0.563962	0.1510
FCER2	Ovarian Cancer	86	1.105799	.8819998	1.386386	0.383393	0.759794		86	1.085014	.8547241	1.377352	0.502649	0.449339		32	1.070741	.7185384	1.595582	0.736985		27	1.131783	.7530371	1.701021	0.551503		27	1.053786	.6901228	1.609083	0.808325	0.9686
FCER2	Pancreatic Cancer	103	.9067534	.7375505	1.114773	0.352942	0.86285		103	.8774882	.711075	1.082847	0.223182	1.48379		19	.9894825	.6212591	1.575954	0.964486		25	.8222458	.536552	1.260061	0.368859		59	.8681862	.6561002	1.148829	0.322615	0.8395
FCER2	Prostate cancer	1123	.9795241	.9220917	1.040534	0.502165	0.450357		1123	.9791399	.9213701	1.040532	0.496871	0.461613		235	.9454047	.8278121	1.079702	0.407432		367	1.041362	.9397819	1.153922	0.438958		521	.9489329	.8662533	1.039504	0.259754	0.3490
FCER2	Rectal Cancer	172	.8283301	.7063664	.9713525	0.0204695	5.3714		172	.8545996	.726316	1.005541	0.0583078	3.58488		31	.7581847	.5192126	1.107146	0.151843		63	.86587	.663163	1.130538	0.289899		78	.8848264	.6944039	1.127468	0.322347	0.7898
FCER2	Stomach Cancer	68	1.048753	.8220341	1.338002	0.701692	0.146717		68	1.000787	.7759135	1.290833	0.995165	3.67275e-05		11	.8053472	.4217105	1.537984	0.511929		22	.9188044	.5869659	1.438246	0.711093		35	1.129639	.7971824	1.600742	0.493081	0.5957
FCER2	Thyroid Cancer	42	.9185413	.6611686	1.276101	0.612487	0.25657		42	.8715017	.6218552	1.22137	0.424466	0.637917		10	1.188292	.6198894	2.277886	0.603335		15	.5978065	.3438205	1.039416	0.068306		17	1.019462	.6007375	1.730045	0.943054	0.2240
FCER2	Uterine Cancer	138	1.074094	.8969247	1.28626	0.437057	0.603997		138	.9159037	.7588074	1.105524	0.360186	0.837244		36	.67239	.4650791	.9721106	0.0348277		42	.8245781	.586269	1.159756	0.267718		60	1.203153	.9076332	1.594891	0.198426	0.0359
FCGR2A	Bladder Cancer	101	1.057807	.8553917	1.308121	0.604045	0.268939		101	1.061242	.8578368	1.312878	0.584026	0.299771		24	1.349203	.8113212	2.243684	0.248415		28	.8759831	.620747	1.236166	0.451162		49	1.081672	.7919829	1.477322	0.621576	0.3641
FCGR2A	Brain Cancer	72	1.133949	.8696012	1.478656	0.353283	0.861631		72	1.133949	.8696012	1.478656	0.353283	0.861631		18	.9338077	.6013632	1.450034	0.760356		29	1.183484	.7672182	1.8256	0.446206		25	1.306292	.8023845	2.126661	0.28258	0.5767
FCGR2A	Breast Cancer	763	1.006897	.9370976	1.081896	0.851246	0.035167		763	1.009965	.939096	1.086183	0.789366	0.0713602		190	1.038154	.8929997	1.206902	0.62607		278	.9464223	.8474671	1.056932	0.328428		295	1.063547	.9385894	1.205142	0.333981	0.3495
FCGR2A	Colon Cancer	359	.9628245	.8699963	1.065558	0.46393	0.536396		359	.9685413	.8741201	1.073162	0.541352	0.37304		72	1.019051	.7981428	1.3011	0.879679		111	.9024486	.7633451	1.066901	0.229453		176	1.002807	.8608586	1.168162	0.971283	0.5918
FCGR2A	Colorectal Cancer	527	.9788218	.8987692	1.066005	0.622924	0.24178		527	.985513	.903873	1.074527	0.740828	0.1094		102	1.022278	.8324331	1.255418	0.833505		172	.93546	.8119952	1.077698	0.355574		253	1.010408	.8883924	1.149182	0.8747	0.6751
FCGR2A	Head and neck Cancer	121	.9175661	.7776471	1.08266	0.308141	1.03863		121	.9315173	.7859364	1.104065	0.413254	0.66942		24	1.08114	.689253	1.695842	0.734102		32	.7620209	.5948347	.9761969	0.0315082		65	1.023702	.7878344	1.330186	0.860833	0.1920
FCGR2A	Kidney Cancer	126	.8580554	.7398119	.9951976	0.0430116	4.09495		126	.8535761	.7373592	.9881102	0.0339942	4.495		19	1.442606	.7930559	2.624167	0.229973		45	.7401597	.6046762	.9059996	0.0035345		62	.8789279	.7075334	1.091841	0.243593	0.0916
FCGR2A	Leukemia	126	1.131996	.9250079	1.385301	0.228837	1.44808		126	1.138035	.9292907	1.39367	0.211059	1.56415		26	1.712228	1.032719	2.838843	0.0370904		43	1.317821	.9007865	1.927929	0.155113		57	.9182514	.7210421	1.169399	0.489337	0.0510
FCGR2A	Lip,oral cavity Cancer	49	.888592	.6948034	1.13643	0.346683	0.885562		49	.8974943	.6993328	1.151807	0.395528	0.72188		10	.8890899	.5016051	1.575903	0.687287		14	.7593738	.5222108	1.104245	0.149616		25	1.034728	.685158	1.562651	0.871062	0.5519
FCGR2A	Liver Cancer	52	1.093474	.8044329	1.48637	0.568315	0.325511		52	1.082178	.7984209	1.466782	0.61074	0.259099		10	1.31525	.5980483	2.892546	0.495567		14	2.829334	1.58903	5.037745	0.000410349		28	.7954416	.5974174	1.059104	0.117155	0.0005
FCGR2A	Lung Cancer	379	.9858529	.890066	1.091948	0.784688	0.0746466		379	1.002012	.9021108	1.112977	0.970073	0.00140754		80	1.116783	.8646893	1.442373	0.397457		110	1.094533	.8867571	1.350993	0.400352		189	.9202784	.8026353	1.055165	0.233849	0.2443
FCGR2A	Lung adenocarcinoma	145	.9334514	.800016	1.089143	0.381571	0.765633		145	.9455697	.8075276	1.107209	0.48699	0.48317		26	.9584329	.6460564	1.421847	0.832906		40	1.462877	.9691688	2.208086	0.0701587		79	.821379	.6848761	.9850884	0.0338392	0.0409
FCGR2A	Lung squamous cell carcinoma	62	1.062843	.8059269	1.401659	0.665962	0.186361		62	1.095916	.8197848	1.465058	0.536334	0.382377		15	1.009958	.5857048	1.741516	0.971567		15	.874357	.5171271	1.47836	0.616328		32	1.315268	.8324325	2.078163	0.240333	0.4986
FCGR2A	Lung small cell carcinoma	40	1.450339	.9681655	2.172648	0.0713774	3.25106		40	1.536658	.9975355	2.367152	0.0513228	3.79771		8	4.376647	1.272379	15.05452	0.0191738		18	1.667568	.877516	3.168928	0.118503		14	1.043749	.5772856	1.887127	0.887313	0.1093
FCGR2A	Melanoma	283	.9368093	.8391204	1.045871	0.245339	1.34965		283	.943296	.8439661	1.054316	0.303823	1.05734		57	.9343536	.7319145	1.192785	0.58576		89	.9089695	.7532918	1.09682	0.319356		137	.9735118	.8239933	1.150161	0.75235	0.8639
FCGR2A	Multiple myeloma	94	1.149633	.9080383	1.455506	0.246662	1.34211		94	1.149633	.9080383	1.455506	0.246662	1.34211		14	1.817546	.8955103	3.68893	0.0980495		37	1.145012	.7838914	1.672493	0.483632		43	1.033949	.7542337	1.417398	0.835669	0.3612
FCGR2A	Non-Hodgkin lymphoma	196	1.168101	.9916085	1.376008	0.063008	3.45638		196	1.168101	.9916085	1.376008	0.063008	3.45638		46	1.259953	.8868371	1.790048	0.197159		60	1.071161	.8128964	1.411477	0.625302		90	1.191737	.9317549	1.524261	0.16241	0.7487
FCGR2A	Diffuse lymphoma	97	1.036777	.8401656	1.279398	0.736385	0.11333		97	1.036777	.8401656	1.279398	0.736385	0.11333		22	1.031392	.6653756	1.598749	0.890072		29	.9099622	.6551015	1.263974	0.573605		46	1.153601	.8245061	1.614051	0.404366	0.6124
FCGR2A	Esophageal Cancer	98	1.026589	.8334777	1.264443	0.805056	0.0609146		98	1.006823	.8204461	1.235537	0.948093	0.00423825		24	1.00627	.6768665	1.495981	0.975353		31	.9063405	.6574951	1.249368	0.548181		43	1.107854	.7847905	1.563909	0.560377	0.7046
FCGR2A	Esophageal adenocarcinoma	76	1.050305	.8243668	1.338168	0.69126	0.157725		76	1.024975	.8092766	1.298165	0.837865	0.0418715		18	.9597921	.6063004	1.51938	0.860995		25	1.01139	.6757802	1.513674	0.956095		33	1.070125	.7335654	1.561098	0.725002	0.9366
FCGR2A	Oral Cancer	100	.9151487	.7643585	1.095686	0.334435	0.931648		100	.9298254	.7726985	1.118904	0.441073	0.593489		18	.9762424	.6169282	1.54483	0.918217		29	.7483204	.5829391	.9606208	0.0228908		53	1.122754	.8201679	1.536974	0.469896	0.1281
FCGR2A	Ovarian Cancer	83	1.164371	.9043624	1.499134	0.23788	1.39311		83	1.185195	.9127991	1.538879	0.202241	1.62611		29	.9637205	.66715	1.392126	0.843882		28	1.325157	.8239302	2.131298	0.245571		26	1.378623	.8323491	2.283419	0.21233	0.4222
FCGR2A	Pancreatic Cancer	104	.9282	.7758586	1.110454	0.415321	0.663518		104	.921673	.7717135	1.100773	0.367987	0.810451		19	.9517093	.6166399	1.468849	0.823117		26	.9023279	.6335664	1.285099	0.568907		59	.9259175	.7312216	1.172454	0.522793	0.9825
FCGR2A	Prostate cancer	1117	.9648106	.909894	1.023042	0.230881	1.43543		1117	.9670655	.911976	1.025483	0.263104	1.25235		228	1.002474	.8759638	1.147256	0.971358		363	1.043206	.9333494	1.165993	0.456247		526	.9103773	.8406238	.9859189	0.0209637	0.1203
FCGR2A	Rectal Cancer	168	1.016721	.8686383	1.190049	0.836417	0.0426337		168	1.028592	.8763502	1.207282	0.730135	0.118988		30	1.036332	.7082009	1.516497	0.854229		61	1.017577	.7824907	1.323291	0.896565		77	1.031746	.8130044	1.309341	0.797119	0.9958
FCGR2A	Stomach Cancer	68	1.070242	.8237255	1.390533	0.611305	0.258279		68	1.045796	.8078836	1.35377	0.733845	0.11561		10	1.579768	.7105678	3.512216	0.261966		22	.9631157	.6316675	1.468481	0.861374		36	1.012883	.7178095	1.429254	0.941919	0.5483
FCGR2A	Thyroid Cancer	42	1.112552	.7888592	1.569065	0.543192	0.369655		42	1.097902	.7813762	1.54265	0.590395	0.289728		10	.9761033	.5235241	1.819931	0.939344		15	1.136823	.6310833	2.047854	0.669345		17	1.15748	.6629876	2.020793	0.606986	0.9119
FCGR2A	Uterine Cancer	138	.9696013	.8255238	1.138824	0.70683	0.141464		138	.920238	.7906974	1.071001	0.2829	1.1531		35	1.000076	.7057537	1.417141	0.999657		41	.8698091	.6732225	1.123801	0.285944		62	.9206075	.7343004	1.154184	0.473357	0.8178
FCGR2B	Bladder Cancer	96	.9002981	.7274927	1.114151	0.334096	0.932957		96	.9020445	.7290519	1.116085	0.342631	0.900561		21	1.048268	.6919167	1.588149	0.824002		28	.9973912	.6839581	1.454459	0.989172		47	.7742771	.5612649	1.068132	0.119128	0.4407
FCGR2B	Brain Cancer	71	.9596085	.7551823	1.219372	0.73588	0.113781		71	.9596085	.7551823	1.219372	0.73588	0.113781		18	1.037054	.6597199	1.630208	0.874729		28	1.001331	.6831493	1.467708	0.99456		25	.8638488	.5700484	1.309073	0.490136	0.8165
FCGR2B	Breast Cancer	743	.9741788	.9049567	1.048696	0.486659	0.483905		743	.9694226	.8998153	1.044414	0.414002	0.66728		184	.9417702	.8085158	1.096987	0.440857		265	.983773	.8700524	1.112358	0.794071		294	.9739948	.8650917	1.096607	0.663161	0.9052
FCGR2B	Colon Cancer	358	.9596696	.8614165	1.069129	0.455063	0.558011		358	.9594386	.8610642	1.069052	0.453135	0.562799		68	.9942916	.7825327	1.263354	0.962633		113	.8873435	.7266813	1.083527	0.240874		177	.9917144	.8521907	1.154081	0.914354	0.6521
FCGR2B	Colorectal Cancer	521	.9760419	.8931974	1.06657	0.592063	0.287134		521	.9755736	.892642	1.06621	0.585354	0.297658		98	.9633273	.7857396	1.181052	0.719318		173	.9265403	.7910227	1.085275	0.344313		250	1.013685	.8936247	1.149876	0.832628	0.6777
FCGR2B	Head and neck Cancer	115	1.088641	.9138117	1.296919	0.341671	0.904153		115	1.085738	.9120378	1.292519	0.355063	0.855278		23	.9826244	.6512547	1.482601	0.933436		32	1.150036	.8422745	1.570251	0.378999		60	1.09124	.8568695	1.389716	0.479073	0.8361
FCGR2B	Kidney Cancer	120	1.122632	.9469614	1.330891	0.182763	1.77501		120	1.105392	.9294998	1.314568	0.257143	1.28408		17	.89011	.537592	1.473786	0.650925		43	1.234503	.9585761	1.589857	0.10264		60	1.055329	.8169428	1.363276	0.680166	0.4574
FCGR2B	Leukemia	127	1.178267	1.006957	1.378721	0.0407116	4.18798		127	1.176263	1.005171	1.376476	0.0429412	4.09772		26	.9784691	.6604	1.44973	0.91359		42	1.397683	1.134451	1.721995	0.0016617		59	1.075399	.8369213	1.381831	0.569855	0.1492
FCGR2B	Lip,oral cavity Cancer	46	.9565959	.7092063	1.290281	0.771321	0.0844762		46	.9515591	.7072374	1.280284	0.742937	0.107562		9	.7230155	.3621468	1.44348	0.35788		13	1.201445	.7419248	1.945576	0.455534		24	.9017741	.5933953	1.370413	0.628238	0.4575
FCGR2B	Liver Cancer	49	1.035258	.778471	1.376749	0.8117	0.0567554		49	1.020437	.7674405	1.356837	0.889319	0.019367		10	.7173263	.3540055	1.453528	0.356518		12	.8375743	.4455697	1.574458	0.582038		27	1.214566	.8702819	1.695048	0.253038	0.3098
FCGR2B	Lung Cancer	374	.9922456	.8947812	1.100326	0.882681	0.0217774		374	1.023944	.9236671	1.135108	0.652729	0.202477		79	1.136615	.9324078	1.385545	0.205036		107	1.019361	.8415402	1.234757	0.84456		188	.9731839	.8362013	1.132606	0.725449	0.4732
FCGR2B	Lung adenocarcinoma	143	.9308869	.7835964	1.105863	0.415109	0.664122		143	.9534601	.802741	1.132478	0.587227	0.294696		26	1.088853	.761292	1.557353	0.641062		37	.8780574	.6229472	1.237641	0.457754		80	.9354759	.7399673	1.18264	0.577116	0.6786
FCGR2B	Lung squamous cell carcinoma	66	1.067321	.8447126	1.348593	0.585125	0.298021		66	1.117239	.8852738	1.409986	0.350473	0.871743		16	1.209993	.804685	1.819448	0.359739		17	1.177988	.7556756	1.836312	0.469568		33	.9818538	.6822933	1.412936	0.921447	0.7137
FCGR2B	Lung small cell carcinoma	38	.848704	.6002596	1.199978	0.353242	0.861778		38	.8580621	.6029064	1.221202	0.395244	0.722748		8	.9703458	.4988073	1.887645	0.929348		18	1.042282	.6261188	1.735055	0.873459		12	.5591364	.2767209	1.129779	0.105243	0.3495
FCGR2B	Melanoma	276	1.01205	.8980083	1.140574	0.844323	0.03856		276	1.012584	.8980109	1.141775	0.838263	0.0416634		56	1.063013	.8236109	1.372002	0.638802		88	1.036689	.8387076	1.281404	0.738957		132	.9751079	.8171636	1.16358	0.779796	0.8347
FCGR2B	Multiple myeloma	89	1.118449	.9167461	1.36453	0.269912	1.21719		89	1.118449	.9167461	1.36453	0.269912	1.21719		12	1.008346	.5704654	1.782338	0.977184		38	1.179797	.88066	1.580542	0.267778		39	1.094715	.8061077	1.486651	0.562209	0.8723
FCGR2B	Non-Hodgkin lymphoma	192	.9701755	.8382453	1.12287	0.684738	0.164841		192	.9701755	.8382453	1.12287	0.684738	0.164841		43	1.085272	.8116927	1.451061	0.580833		60	.9776032	.7539602	1.267584	0.864295		89	.911241	.7316369	1.134935	0.406615	0.6418
FCGR2B	Diffuse lymphoma	98	.8130653	.6540136	1.010797	0.0624246	3.47177		98	.8130653	.6540136	1.010797	0.0624246	3.47177		20	.981754	.6251024	1.541893	0.936276		29	.5225674	.3455354	.7903	0.0021047		49	.9559717	.7147291	1.278641	0.761546	0.0442
FCGR2B	Esophageal Cancer	93	1.067372	.8750447	1.301971	0.520102	0.413691		93	1.050752	.8591996	1.28501	0.629724	0.232435		22	.7781857	.4917193	1.231542	0.284278		29	1.011685	.698884	1.464488	0.950914		42	1.226248	.9365814	1.605504	0.137959	0.2323
FCGR2B	Esophageal adenocarcinoma	73	1.032539	.8206682	1.299108	0.784642	0.0746791		73	1.010202	.8007357	1.274463	0.931774	0.00732952		16	.7701151	.4473685	1.325702	0.345892		24	.9320164	.6108354	1.422077	0.74398		33	1.188716	.8714701	1.62145	0.275092	0.3441
FCGR2B	Oral Cancer	95	1.074355	.8848844	1.304395	0.46875	0.524921		95	1.072665	.8842727	1.301194	0.476557	0.506733		17	.9975923	.6204886	1.603882	0.992061		28	1.178037	.8507601	1.631214	0.323799		50	1.035776	.7887647	1.360142	0.800359	0.7904
FCGR2B	Ovarian Cancer	83	.8691351	.6896188	1.095382	0.23476	1.41178		83	.8873879	.7032423	1.119752	0.314029	1.01365		30	.781339	.5238253	1.165447	0.226477		26	.9366517	.6261524	1.401123	0.750102		27	.88422	.5918874	1.320935	0.547944	0.8146
FCGR2B	Pancreatic Cancer	100	.9896892	.8089369	1.21083	0.919767	0.010146		100	.975008	.7952669	1.195373	0.807662	0.0592645		18	.8362748	.5054615	1.383598	0.486414		25	.9244839	.6108297	1.399196	0.710374		57	1.041937	.8011122	1.355158	0.759341	0.7171
FCGR2B	Prostate cancer	1101	.9792329	.9212343	1.040883	0.500518	0.453838		1101	.9783109	.9204546	1.039804	0.480801	0.497046		234	.9733984	.8528738	1.110955	0.689316		350	1.000239	.8984555	1.113553	0.996516		517	.9656874	.8830245	1.056089	0.44444	0.8823
FCGR2B	Rectal Cancer	163	1.011719	.8663009	1.181547	0.883008	0.0216553		163	1.013757	.8674709	1.184713	0.863557	0.0295319		30	.8940217	.6113342	1.307427	0.563485		60	1.009552	.7806205	1.305623	0.942239		73	1.068181	.8505081	1.341564	0.570515	0.7324
FCGR2B	Stomach Cancer	65	.9888527	.7722984	1.266129	0.929171	0.00790113		65	.9733096	.7585909	1.248804	0.831531	0.0452578		9	.645689	.305753	1.363565	0.251419		22	1.23851	.8648363	1.77364	0.243034		34	.8898797	.6204182	1.276374	0.526103	0.2144
FCGR2B	Thyroid Cancer	43	1.15904	.8891375	1.510873	0.27518	1.19074		43	1.136829	.8653549	1.493469	0.356956	0.848572		10	1.188417	.7142585	1.977344	0.506352		16	1.151221	.7432271	1.783182	0.528195		17	1.075192	.6796478	1.700935	0.756719	0.9565
FCGR2B	Uterine Cancer	133	1.141068	.9694913	1.343009	0.112448	2.51948		133	1.083977	.9132159	1.286668	0.356541	0.85004		33	1.088099	.7626719	1.552383	0.641445		42	1.107969	.8238407	1.490089	0.49765		58	1.079423	.830073	1.403677	0.56849	0.9915
FCGR3B	Bladder Cancer	101	1.138321	.9252869	1.400403	0.220403	1.50175		101	1.139735	.9262505	1.402423	0.216458	1.5277		24	.9682839	.6426842	1.45884	0.877515		28	1.095411	.7423201	1.616453	0.646212		49	1.267993	.9362455	1.717291	0.124963	0.5707
FCGR3B	Brain Cancer	72	1.166075	.9133907	1.488662	0.217585	1.52023		72	1.166075	.9133907	1.488662	0.217585	1.52023		18	1.005651	.6241072	1.62045	0.981529		29	1.218174	.8279178	1.792385	0.316546		25	1.240054	.814339	1.888322	0.315974	0.7784
FCGR3B	Breast Cancer	763	.9839308	.9164195	1.056416	0.655103	0.199527		763	.9856922	.9172831	1.059203	0.69455	0.154204		189	1.044181	.9003528	1.210985	0.567488		278	.9767011	.8669845	1.100302	0.698193		296	.958077	.8551384	1.073407	0.460221	0.6561
FCGR3B	Colon Cancer	358	.937024	.8446051	1.039556	0.219544	1.50735		358	.9500727	.8554732	1.055133	0.338523	0.916019		72	.8968786	.7121737	1.129487	0.354947		112	.959884	.7952877	1.158546	0.669673		174	.967883	.8316567	1.126423	0.673181	0.8569
FCGR3B	Colorectal Cancer	529	.9619398	.8825683	1.048449	0.377153	0.77996		529	.975261	.8939603	1.063955	0.572717	0.318158		103	.9422371	.774403	1.146445	0.552195		175	.9238972	.795651	1.072815	0.299204		251	1.027103	.9036344	1.167443	0.682352	0.5354
FCGR3B	Head and neck Cancer	122	.9604341	.802697	1.149168	0.659194	0.194504		122	.9555889	.7987255	1.143259	0.619508	0.246559		25	1.260647	.8217535	1.933951	0.288762		32	.9202981	.6519996	1.299002	0.636692		65	.8856906	.696774	1.125828	0.321344	0.3608
FCGR3B	Kidney Cancer	126	1.031426	.8614144	1.234992	0.736348	0.113362		126	1.015302	.8487068	1.214599	0.868102	0.0275792		19	1.047762	.6563391	1.672619	0.844996		45	1.059837	.7808639	1.438478	0.709236		62	.9667144	.7515839	1.243423	0.792102	0.8889
FCGR3B	Leukemia	126	.8174262	.6911889	.9667193	0.0185011	5.54807		126	.8179548	.6918107	.9670998	0.0187016	5.5292		26	.5718266	.4177372	.7827545	0.000484979		43	1.196723	.8725912	1.641255	0.265145		57	.7613017	.5968179	.9711173	0.0280957	0.0045
FCGR3B	Lip,oral cavity Cancer	49	1.03243	.7732853	1.37842	0.828653	0.0468418		49	1.052083	.787712	1.405182	0.730952	0.11824		10	1.110955	.567651	2.174262	0.758744		14	.8734827	.533377	1.430456	0.590935		25	1.158257	.7678151	1.747241	0.483678	0.6770
FCGR3B	Liver Cancer	53	1.192889	.8977287	1.585093	0.223948	1.47889		53	1.192876	.8953664	1.58924	0.228242	1.45178		10	1.180837	.6044207	2.306964	0.626635		15	1.720174	.9916969	2.983773	0.0535705		28	1.015153	.6938769	1.485185	0.938252	0.3032
FCGR3B	Lung Cancer	379	1.041438	.9387251	1.155389	0.44344	0.587366		379	1.000288	.9023926	1.108803	0.995628	3.00227e-05		80	1.147347	.9080427	1.449718	0.249443		110	.9613195	.7953682	1.161896	0.68327		189	.9659658	.8360816	1.116027	0.638363	0.4250
FCGR3B	Lung adenocarcinoma	145	.9208306	.7828309	1.083157	0.31941	0.991359		145	.894703	.7608924	1.052045	0.178261	1.81206		26	1.153519	.7631648	1.743538	0.498023		40	.965068	.7022352	1.326274	0.826495		79	.7980662	.6460472	.9858562	0.0364311	0.2485
FCGR3B	Lung squamous cell carcinoma	62	1.31641	1.003435	1.727002	0.0471754	3.93912		62	1.251179	.9544939	1.640083	0.104653	2.63316		15	1.198227	.6832577	2.101327	0.528044		15	.8652466	.5151383	1.453302	0.584347		32	1.57094	1.064632	2.318033	0.0228771	0.1939
FCGR3B	Lung small cell carcinoma	40	.9943398	.7250244	1.363694	0.971904	0.00124051		40	.9166615	.6685564	1.25684	0.588942	0.292		8	2.433715	.9193995	6.442214	0.0733306		18	.9905933	.6076639	1.614832	0.969762		14	.6007114	.375265	.9615984	0.0337461	0.0311
FCGR3B	Melanoma	287	.8887944	.7931356	.9959904	0.0424465	4.11731		287	.8872236	.7916699	.9943105	0.0395803	4.23579		58	.8704432	.677214	1.118806	0.27863		92	.8297548	.6815207	1.010231	0.0630846		137	.936196	.7914496	1.107415	0.441677	0.6507
FCGR3B	Multiple myeloma	95	.9013003	.7392601	1.098859	0.304104	1.05611		95	.9013003	.7392601	1.098859	0.304104	1.05611		14	.6017643	.3924708	.922668	0.0198563		38	.9342067	.6798633	1.283702	0.674688		43	1.028451	.757248	1.396783	0.857453	0.1246
FCGR3B	Non-Hodgkin lymphoma	199	1.102784	.9536654	1.27522	0.18686	1.7422		199	1.102784	.9536654	1.27522	0.18686	1.7422		46	1.055271	.7820142	1.424012	0.724952		61	1.118878	.8592483	1.456957	0.404367		92	1.115618	.9005082	1.382112	0.316787	0.9485
FCGR3B	Diffuse lymphoma	99	1.113577	.9060759	1.368597	0.306549	1.04549		99	1.113577	.9060759	1.368597	0.306549	1.04549		22	.887798	.587747	1.341028	0.571704		29	1.135474	.7737384	1.666326	0.516211		48	1.229807	.909006	1.663824	0.179812	0.4535
FCGR3B	Esophageal Cancer	98	1.330794	1.072231	1.651707	0.00952279	6.72205		98	1.2933	1.041224	1.606402	0.0200628	5.40642		24	1.729618	1.099872	2.719933	0.0176873		31	1.237909	.8454535	1.812539	0.27263		43	1.148916	.8337596	1.583199	0.396114	0.3399
FCGR3B	Esophageal adenocarcinoma	76	1.472564	1.147719	1.889352	0.0023388	9.2626		76	1.447491	1.127924	1.857599	0.00366336	8.44357		18	1.817132	1.069132	3.088456	0.0273157		25	1.586139	1.024183	2.456433	0.0387309		33	1.204127	.8335993	1.739352	0.322183	0.3994
FCGR3B	Oral Cancer	101	.9809509	.8047765	1.195692	0.848978	0.0362608		101	.9774303	.8016248	1.191792	0.821477	0.0509162		19	1.342566	.817742	2.20422	0.244203		29	.9202649	.6407319	1.32175	0.652834		53	.9107598	.6971151	1.18988	0.493132	0.3780
FCGR3B	Ovarian Cancer	84	1.101868	.8837364	1.373841	0.388763	0.742808		84	1.145945	.9144825	1.435992	0.236653	1.40042		29	1.040834	.7177472	1.509354	0.832842		28	1.117478	.7593894	1.644424	0.57307		27	1.191374	.7991198	1.77617	0.390118	0.8884
FCGR3B	Pancreatic Cancer	105	.9441204	.7789792	1.144271	0.557766	0.343586		105	.9321535	.7696544	1.128961	0.472224	0.516767		20	.9041712	.5862051	1.394607	0.648667		26	1.048474	.7080603	1.552549	0.813171		59	.898173	.6973259	1.156869	0.405636	0.8000
FCGR3B	Prostate cancer	1123	.9707591	.9143378	1.030662	0.331349	0.943618		1123	.9697102	.9133113	1.029592	0.314378	1.01219		230	.9906684	.8674222	1.131426	0.889993		366	1.028724	.924531	1.144659	0.603228		527	.9247312	.8484017	1.007928	0.0750255	0.2948
FCGR3B	Rectal Cancer	171	1.017893	.8726914	1.187254	0.821322	0.0510061		171	1.033061	.8840931	1.207129	0.682252	0.167602		31	1.071294	.7371705	1.55686	0.71803		63	.8710047	.6813946	1.113377	0.270215		77	1.179726	.9299216	1.496635	0.173361	0.2140
FCGR3B	Stomach Cancer	68	.9259038	.7291415	1.175763	0.527657	0.398903		68	.9122915	.7189213	1.157673	0.450074	0.570465		10	.9681962	.5137656	1.824575	0.920369		22	1.047054	.6793583	1.613763	0.834971		36	.8345892	.6080538	1.145522	0.263098	0.6952
FCGR3B	Thyroid Cancer	42	1.105827	.8063784	1.516476	0.532413	0.389784		42	1.100948	.8026989	1.510014	0.550777	0.355928		10	1.444879	.7253983	2.877971	0.295186		15	.9028943	.5490113	1.484884	0.687358		17	1.140179	.6885425	1.888056	0.610201	0.5423
FCGR3B	Uterine Cancer	140	1.066763	.9008655	1.263211	0.453614	0.561606		140	1.002162	.848879	1.183124	0.979653	0.000650464		36	1.006652	.722632	1.402301	0.968732		42	.928994	.6906678	1.249558	0.626284		62	1.057327	.8201942	1.363019	0.667041	0.8094
FCN2	Bladder Cancer	101	1.066621	.8674968	1.311452	0.54071	0.374225		101	1.029489	.8388297	1.263483	0.780922	0.0773498		24	1.114705	.7219209	1.721196	0.624196		28	.9041684	.63811	1.281159	0.571019		49	1.080965	.7952253	1.469377	0.619142	0.6852
FCN2	Brain Cancer	71	1.2199	.9400698	1.583026	0.134887	2.23534		71	1.2199	.9400698	1.583026	0.134887	2.23534		19	1.202094	.7325464	1.972611	0.466383		29	1.26224	.835799	1.906259	0.268204		23	1.196147	.7580591	1.887409	0.441503	0.9820
FCN2	Breast Cancer	766	1.032387	.9598763	1.110375	0.390988	0.735867		766	1.022875	.9496402	1.101757	0.550708	0.35605		190	.9379674	.8121503	1.083276	0.383502		276	1.122787	.9870601	1.277178	0.078098		300	1.000084	.8898384	1.123987	0.998882	0.1701
FCN2	Colon Cancer	359	.9943364	.8947733	1.104978	0.91597	0.0111326		359	.9925807	.8919687	1.104541	0.891374	0.0186504		72	.8489681	.6929881	1.040057	0.113928		111	1.050816	.8628463	1.279735	0.622062		176	1.034072	.883303	1.210575	0.676904	0.2419
FCN2	Colorectal Cancer	530	1.017632	.9319416	1.111202	0.696945	0.151669		530	1.010437	.9242987	1.104603	0.819339	0.0521641		102	.9122625	.755618	1.10138	0.339405		174	.9544434	.8227537	1.107211	0.538211		254	1.107817	.9678917	1.267971	0.137212	0.1759
FCN2	Head and neck Cancer	121	.9854604	.8232122	1.179687	0.873218	0.0254632		121	.9238205	.7748423	1.101443	0.377176	0.779887		24	1.215166	.7773382	1.899594	0.392578		33	.8244388	.6191838	1.097734	0.186301		64	.9073494	.7115409	1.157042	0.433097	0.3565
FCN2	Kidney Cancer	126	1.136011	.939352	1.373841	0.188555	1.72887		126	1.073171	.8881486	1.296738	0.464526	0.534966		19	1.164479	.7060933	1.920442	0.550797		44	.9944478	.7309467	1.352939	0.971723		63	1.109949	.8452869	1.457478	0.452908	0.8202
FCN2	Leukemia	127	.9119899	.7717038	1.077778	0.279678	1.16865		127	.9093053	.7698603	1.074008	0.262985	1.25297		26	.7774811	.5780375	1.04574	0.0960646		43	1.289575	.9198803	1.807848	0.140091		58	.8170767	.6580921	1.01447	0.0672734	0.0491
FCN2	Lip,oral cavity Cancer	48	1.091857	.8074181	1.4765	0.568184	0.325731		48	1.047111	.7740118	1.416569	0.765273	0.0891399		10	.988989	.517088	1.891553	0.973304		14	1.393017	.7557971	2.567484	0.288007		24	.9447749	.6258924	1.426123	0.786851	0.5751
FCN2	Liver Cancer	53	.646081	.5510511	.757499	7.38953e-08	28.9598		53	.638295	.5491497	.7419115	4.93084e-09	34.2165		10	.6355128	.4317743	.935388	0.0215246		15	.5299986	.424886	.661115	1.81098e-08		28	.737826	.5554654	.9800558	0.0358131	0.1905
FCN2	Lung Cancer	375	1.212317	1.083722	1.356171	0.000764577	11.3253		375	1.076889	.9658946	1.200638	0.181968	1.78148		79	1.04528	.8269332	1.321281	0.711065		109	1.066945	.8710735	1.306861	0.531204		187	1.090358	.9340863	1.272773	0.273063	0.9550
FCN2	Lung adenocarcinoma	143	1.088568	.9145808	1.295655	0.339539	0.91217		143	.9960926	.8421099	1.178232	0.963555	0.00208789		26	.9421871	.6391725	1.388853	0.763568		40	.9286952	.6803676	1.26766	0.641232		77	1.052894	.8346966	1.328129	0.663558	0.7818
FCN2	Lung squamous cell carcinoma	63	1.257361	.9521604	1.660388	0.106442	2.60627		63	1.090154	.8312381	1.429718	0.532676	0.389283		15	.8890564	.5370986	1.47165	0.647439		15	1.152583	.6540882	2.030992	0.62322		33	1.143482	.7763885	1.684145	0.497313	0.7056
FCN2	Lung small cell carcinoma	38	1.579881	1.084541	2.301457	0.017182	5.67769		38	1.290364	.8980051	1.854152	0.168108	1.89974		7	1.514417	.600208	3.821109	0.379447		17	1.613262	.9152474	2.843617	0.0981813		14	.944145	.5482418	1.625943	0.83582	0.3744
FCN2	Melanoma	283	.9364927	.834588	1.05084	0.2643	1.24609		283	.9361991	.8337147	1.051281	0.265053	1.24217		57	1.113573	.842802	1.471335	0.449174		89	.9387846	.7625085	1.155812	0.551632		137	.8755913	.7473021	1.025904	0.100262	0.3380
FCN2	Multiple myeloma	94	.7727488	.6610632	.9033034	0.00120872	10.477		94	.7727488	.6610632	.9033034	0.00120872	10.477		14	.7084823	.5285093	.9497416	0.0211764		38	.7670714	.5993068	.9817986	0.0352184		42	.819614	.6321901	1.062603	0.133202	0.7664
FCN2	Non-Hodgkin lymphoma	198	1.057434	.9124072	1.225512	0.458093	0.550551		198	1.057434	.9124072	1.225512	0.458093	0.550551		46	1.117558	.8167559	1.529143	0.48722		60	1.18981	.8989908	1.574708	0.224239		92	.9587757	.7801124	1.178357	0.689074	0.4357
FCN2	Diffuse lymphoma	99	1.117466	.9021568	1.384162	0.309127	1.0344		99	1.117466	.9021568	1.384162	0.309127	1.0344		22	1.427593	.874187	2.331333	0.154845		29	.9163912	.6443901	1.303206	0.62699		48	1.145729	.8390335	1.564532	0.392082	0.3356
FCN2	Esophageal Cancer	98	1.001902	.8162472	1.229783	0.985502	0.000330199		98	.9439941	.7725506	1.153484	0.573009	0.317674		24	.7758494	.5593563	1.076134	0.12841		31	1.057772	.7258525	1.541472	0.77004		43	.9930539	.7256661	1.358967	0.965263	0.4079
FCN2	Esophageal adenocarcinoma	76	1.028884	.8131158	1.301908	0.812559	0.0562289		76	.9915838	.7847172	1.252984	0.943559	0.00501235		18	.7092678	.5161183	.9747007	0.0341792		25	1.172892	.7553991	1.821123	0.47746		33	1.149462	.7865553	1.679809	0.471764	0.0798
FCN2	Oral Cancer	99	1.00168	.8193229	1.224623	0.986942	0.000267881		99	.9447519	.7741418	1.152962	0.57597	0.312795		18	1.418057	.8246551	2.438456	0.206624		29	.8572853	.6165385	1.192039	0.359914		52	.8916271	.6805909	1.168101	0.405179	0.2655
FCN2	Ovarian Cancer	84	.8534817	.707437	1.029676	0.0980151	2.73755		84	.8443549	.7016515	1.016082	0.0732824	3.20792		29	.734163	.5711391	.9437198	0.0158605		28	.9658013	.6671705	1.398102	0.853722		27	.9243574	.6366315	1.342121	0.679306	0.3903
FCN2	Pancreatic Cancer	105	1.014975	.832754	1.23707	0.882952	0.0216761		105	.9884076	.8116514	1.203657	0.907658	0.0134543		20	1.462409	.8682855	2.463062	0.153011		26	1.490296	.9414	2.359234	0.0886974		59	.8030298	.6584531	.9793514	0.0303126	0.0109
FCN2	Prostate cancer	1122	.981461	.9243429	1.042109	0.540739	0.374171		1122	.9790357	.9218568	1.039761	0.490162	0.476171		232	.8690238	.769636	.9812461	0.0234831		364	1.048164	.940298	1.168403	0.3959		526	.9903786	.906113	1.082481	0.831254	0.0717
FCN2	Rectal Cancer	171	1.07098	.9136238	1.255437	0.397679	0.715332		171	1.050009	.8942299	1.232925	0.551462	0.354704		30	1.135388	.7651625	1.684748	0.528294		63	.8178141	.6551136	1.020922	0.075566		78	1.311464	1.01385	1.696442	0.0389509	0.0207
FCN2	Stomach Cancer	69	.9689576	.7652739	1.226853	0.793394	0.0685946		69	.9576289	.7563974	1.212396	0.719054	0.129401		11	1.138717	.590872	2.194515	0.697956		22	.8257655	.5717275	1.192681	0.307441		36	1.009762	.7210812	1.414014	0.954907	0.6138
FCN2	Thyroid Cancer	43	1.128348	.8189737	1.554592	0.460179	0.54546		43	1.078416	.7825775	1.48609	0.644482	0.212929		10	3.309783	1.46011	7.502631	0.0041506		16	1.062467	.634146	1.780088	0.817994		17	.7681508	.5615655	1.050733	0.0988757	0.0043
FCN2	Uterine Cancer	140	.9705694	.8214407	1.146772	0.725616	0.123175		140	.8922795	.7601485	1.047378	0.163359	1.94286		36	1.12767	.7770558	1.636486	0.527137		42	.8259965	.6463801	1.055525	0.126507		62	.8645077	.6861167	1.08928	0.216932	0.3738
FCRL1	Bladder Cancer	102	.9847944	.8032671	1.207344	0.88282	0.0217255		102	.9881282	.8054361	1.212259	0.90884	0.0131106		24	1.005668	.6553719	1.543199	0.979359		29	1.241406	.8577379	1.79669	0.251623		49	.8502786	.631625	1.144625	0.284904	0.2937
FCRL1	Brain Cancer	70	1.158518	.908199	1.477831	0.236141	1.40348		70	1.158518	.908199	1.477831	0.236141	1.40348		19	.8835067	.5462181	1.42907	0.613691		29	1.341697	.9282259	1.939346	0.117881		22	1.201145	.7812099	1.846814	0.403709	0.3956
FCRL1	Breast Cancer	756	.9148572	.8480125	.9869711	0.0215195	5.28422		756	.9206361	.851598	.9952711	0.0376036	4.32286		187	.9616414	.8228318	1.123868	0.622885		271	.9147523	.8031061	1.041919	0.179713		298	.8994687	.7940383	1.018898	0.095784	0.8013
FCRL1	Colon Cancer	358	1.009247	.9044234	1.126219	0.869333	0.0270621		358	1.018512	.9111608	1.138512	0.746858	0.104191		73	.9842004	.7684937	1.260453	0.899598		111	.9283202	.7586251	1.135974	0.470204		174	1.098016	.9376537	1.285805	0.245723	0.4162
FCRL1	Colorectal Cancer	530	.9627497	.8795844	1.053778	0.41019	0.678251		530	.9752114	.8897829	1.068842	0.591519	0.287979		103	.8926639	.7245448	1.099792	0.286194		173	.8972763	.7635111	1.054477	0.188188		254	1.069383	.9380637	1.219086	0.315618	0.1642
FCRL1	Head and neck Cancer	124	.9491911	.787755	1.143711	0.583535	0.300555		124	1.046164	.8665175	1.263055	0.638719	0.220421		25	.8916403	.5850349	1.358932	0.593719		33	.861889	.5971304	1.244038	0.427328		66	1.227917	.9526149	1.58278	0.112927	0.2070
FCRL1	Kidney Cancer	126	1.114027	.9288763	1.336083	0.244269	1.35579		126	1.100621	.9154934	1.323185	0.307572	1.04107		18	.9853281	.6005635	1.616601	0.953341		45	1.067787	.7853675	1.451765	0.675604		63	1.160402	.8942153	1.505826	0.263151	0.8239
FCRL1	Leukemia	130	2.271712	2.031651	2.540138	5.20641e-47	207.348		130	2.279285	2.037171	2.550174	7.02483e-47	206.751		26	2.319181	1.867022	2.880844	2.90469e-14		43	2.63601	2.199415	3.159271	9.46335e-26		61	1.966544	1.610507	2.401292	3.21454e-11	0.1034
FCRL1	Lip,oral cavity Cancer	49	.9867191	.7325343	1.329104	0.929899	0.00773901		49	1.092343	.8097825	1.473499	0.563015	0.33451		10	.8914697	.4539735	1.750583	0.738632		14	.649714	.3689697	1.144073	0.135245		25	1.534903	1.041791	2.261421	0.0302327	0.0381
FCRL1	Liver Cancer	53	1.143291	.8632855	1.514116	0.350156	0.872893		53	1.170221	.8798922	1.556346	0.279937	1.16739		9	1.782646	.9860928	3.222646	0.0556706		15	1.801337	1.119041	2.899636	0.015392		29	.7954111	.5367723	1.178673	0.253986	0.0129
FCRL1	Lung Cancer	378	.8381759	.7543474	.93132	0.00102566	10.7807		378	.9146691	.824254	1.015002	0.093043	2.82092		78	.7876606	.6241468	.9940118	0.0443723		110	.9248505	.7630158	1.12101	0.426016		190	.9632935	.831866	1.115485	0.617298	0.3539
FCRL1	Lung adenocarcinoma	146	.7920442	.668301	.9386998	0.00714912	7.23512		146	.8559117	.723313	1.012819	0.0700396	3.28209		26	.7012899	.4746112	1.036233	0.0748648		40	.7977266	.5773384	1.102244	0.170727		80	.9522068	.7589026	1.194749	0.672286	0.3624
FCRL1	Lung squamous cell carcinoma	65	.8956671	.6961072	1.152437	0.391573	0.734052		65	.9860964	.7682375	1.265736	0.912474	0.0120821		16	.8766578	.5213909	1.473998	0.619518		16	.6362064	.3721672	1.087572	0.0983105		33	1.240922	.8863843	1.737269	0.208605	0.1026
FCRL1	Lung small cell carcinoma	40	1.046713	.7594311	1.442669	0.780324	0.0777837		40	1.18538	.8685911	1.617706	0.283744	1.14907		8	1.26306	.6042151	2.64032	0.534757		18	1.43054	.9291689	2.202446	0.103889		14	.7802752	.4406191	1.381759	0.394802	0.2459
FCRL1	Melanoma	288	.9509824	.8406896	1.075745	0.424233	0.638559		288	.9572712	.8461545	1.08298	0.487887	0.481182		56	1.0486	.7955808	1.382086	0.736247		93	.9732738	.7822431	1.210956	0.808007		139	.9108241	.7627137	1.087696	0.302269	0.6900
FCRL1	Multiple myeloma	98	.7719661	.6265609	.9511154	0.0150711	5.90814		98	.7719661	.6265609	.9511154	0.0150711	5.90814		15	.8050233	.4697005	1.379735	0.430122		39	.7089696	.511323	.9830146	0.0391407		44	.818629	.5977297	1.121165	0.212322	0.8118
FCRL1	Non-Hodgkin lymphoma	200	1.757607	1.561336	1.978551	1.01342e-20	87.1354		200	1.757607	1.561336	1.978551	1.01342e-20	87.1354		45	2.313723	1.902424	2.813944	4.46313e-17		61	1.676527	1.345074	2.089658	4.27181e-06		94	1.501439	1.237806	1.821222	3.69857e-05	0.0064
FCRL1	Diffuse lymphoma	100	1.379021	1.138799	1.669915	0.000998592	10.8302		100	1.379021	1.138799	1.669915	0.000998592	10.8302		21	1.857464	1.298125	2.657812	0.000705882		30	1.232499	.8587086	1.768999	0.256881		49	1.274816	.9595808	1.69361	0.0938781	0.1933
FCRL1	Esophageal Cancer	98	.9258331	.7504858	1.142149	0.471946	0.517417		98	.9034285	.7303056	1.117591	0.349439	0.875494		24	.8668554	.5652552	1.329379	0.512511		31	1.221481	.8473933	1.760713	0.283552		43	.7384964	.537594	1.014477	0.0613122	0.1226
FCRL1	Esophageal adenocarcinoma	76	.9378599	.7386917	1.190728	0.598382	0.277444		76	.8929534	.701235	1.137088	0.358541	0.842998		18	.7354258	.446509	1.211288	0.227411		25	1.27279	.852548	1.900179	0.238104		33	.7456423	.5167206	1.075983	0.116745	0.1047
FCRL1	Oral Cancer	102	.9775587	.7958259	1.200791	0.828765	0.0467796		102	1.090806	.8863532	1.342419	0.411783	0.673646		19	1.07722	.6651123	1.744674	0.762382		29	.8976008	.605733	1.330103	0.590319		54	1.222604	.9224794	1.620374	0.161963	0.4552
FCRL1	Ovarian Cancer	85	1.041921	.8318199	1.305089	0.720794	0.127733		85	1.034133	.8193699	1.305186	0.77749	0.079858		28	.7949157	.5376047	1.175382	0.25007		29	1.044382	.705402	1.546258	0.828291		28	1.341142	.903393	1.991006	0.145394	0.1824
FCRL1	Pancreatic Cancer	105	.9105327	.7429384	1.115933	0.366491	0.815528		105	.896706	.730022	1.101449	0.29877	1.07968		20	.9442962	.5907085	1.509535	0.810747		26	.9976033	.6632198	1.500577	0.990808		59	.8458497	.6424706	1.11361	0.232834	0.7866
FCRL1	Prostate cancer	1117	1.018405	.9577339	1.08292	0.560596	0.338673		1117	1.018983	.9577357	1.084148	0.552118	0.353536		233	1.001614	.8748253	1.146778	0.981367		358	1.067572	.9580577	1.189604	0.23639		526	.9936006	.9069806	1.088493	0.890282	0.5865
FCRL1	Rectal Cancer	172	.8733275	.7449792	1.023788	0.0949034	2.78917		172	.8914218	.7586312	1.047456	0.162535	1.95048		30	.7140574	.4903383	1.039849	0.0790538		62	.8497219	.6493704	1.111888	0.235255		80	1.008368	.7972944	1.27532	0.944561	0.2839
FCRL1	Stomach Cancer	67	.9259125	.7186596	1.192935	0.551577	0.3545		67	.8892762	.6864461	1.152038	0.37431	0.789306		11	.5296256	.2838471	.9882196	0.0458033		22	.9419665	.6026094	1.472431	0.793076		34	1.015902	.7078315	1.458056	0.931799	0.1982
FCRL1	Thyroid Cancer	41	.9220719	.6646074	1.279276	0.627213	0.235859		41	.8800049	.6318547	1.225612	0.449469	0.57199		10	1.250071	.656001	2.382126	0.497482		16	.6341825	.3757909	1.070243	0.0880624		15	.9841156	.5707425	1.696884	0.954064	0.2459
FCRL1	Uterine Cancer	135	1.16	.9711932	1.385512	0.101531	2.68133		135	1.060277	.8836547	1.272201	0.528987	0.396338		36	.8711924	.6085402	1.247208	0.451303		41	.990746	.7126515	1.37736	0.955893		58	1.26322	.958588	1.664661	0.0969999	0.2395
FCRL2	Bladder Cancer	99	1.047743	.8610142	1.274968	0.641427	0.216881		99	1.052292	.8652338	1.279792	0.609762	0.260522		20	.8799445	.5500419	1.407715	0.593688		29	1.166121	.8244962	1.649295	0.38491		50	1.042384	.7913057	1.373129	0.76782	0.6384
FCRL2	Brain Cancer	73	1.008328	.7947507	1.279301	0.945554	0.00466365		73	1.008328	.7947507	1.279301	0.945554	0.00466365		19	.9186129	.5681866	1.485163	0.729094		29	1.16485	.8228949	1.648905	0.389458		25	.8979565	.5860172	1.375942	0.621087	0.5812
FCRL2	Breast Cancer	759	.9614512	.8905943	1.037946	0.314196	1.01295		759	.9723736	.9005992	1.049868	0.473942	0.51277		189	1.042102	.8983073	1.208914	0.586192		275	.9153323	.8046284	1.041267	0.178588		295	.9806861	.866707	1.109654	0.757029	0.4277
FCRL2	Colon Cancer	359	.957308	.8578459	1.068302	0.435676	0.607644		359	.9589873	.8591346	1.070445	0.455371	0.557248		73	.9763618	.7671033	1.242704	0.845879		111	.8678092	.7082207	1.063359	0.17148		175	1.015822	.870102	1.185945	0.842499	0.4778
FCRL2	Colorectal Cancer	530	.944167	.8624364	1.033643	0.21362	1.54672		530	.9481362	.8659437	1.03813	0.249682	1.32508		104	.9100084	.7408438	1.1178	0.36882		174	.9579254	.81801	1.121772	0.593632		252	.9605063	.8420769	1.095592	0.548391	0.9024
FCRL2	Head and neck Cancer	121	1.256177	1.064825	1.481916	0.00683306	7.31634		121	1.300457	1.107128	1.527544	0.00137765	10.2355		24	1.160889	.7906912	1.704411	0.446425		33	1.601784	1.246556	2.05824	0.000230784		64	1.183699	.9280733	1.509733	0.174268	0.1759
FCRL2	Kidney Cancer	125	.9725967	.8095421	1.168493	0.766635	0.0880776		125	.977143	.8125539	1.175071	0.805918	0.0603662		19	.8897699	.5489056	1.442307	0.635574		43	.9478729	.6903977	1.30137	0.740609		63	1.027482	.7933193	1.330762	0.837224	0.8503
FCRL2	Leukemia	130	2.101105	1.950691	2.263117	1.8528e-85	383.799		130	2.101468	1.950228	2.264435	1.391e-84	379.778		26	2.266066	1.956907	2.624068	8.20806e-28		43	2.378811	2.105679	2.687372	4.37837e-44		61	1.793318	1.553346	2.070361	1.60347e-15	0.0098
FCRL2	Lip,oral cavity Cancer	47	1.361326	1.064184	1.741436	0.0140847	6.0275		47	1.388985	1.092613	1.765748	0.00729019	7.20004		9	1.473824	.8388631	2.589408	0.177372		14	1.449516	.9458494	2.221387	0.0883126		24	1.332681	.9320037	1.905614	0.115483	0.9370
FCRL2	Liver Cancer	52	1.210836	.9373321	1.564145	0.143048	2.14486		52	1.214925	.9397194	1.570727	0.137401	2.20683		10	1.294128	.7335936	2.282964	0.37332		15	1.49111	1.008696	2.20424	0.0451364		27	1.011705	.6855706	1.492985	0.953263	0.3815
FCRL2	Lung Cancer	383	.9208355	.8291149	1.022703	0.12341	2.3735		383	.9753896	.8803408	1.080701	0.633826	0.226908		79	.8962585	.7132792	1.126178	0.347188		111	.9741668	.8059658	1.17747	0.786667		193	1.009832	.8741592	1.166563	0.894258	0.6874
FCRL2	Lung adenocarcinoma	145	.8942191	.7532505	1.06157	0.20148	1.63162		145	.9273998	.783646	1.097524	0.380446	0.76926		24	.8349895	.5530434	1.260674	0.390931		40	.8764415	.6316487	1.216103	0.429997		81	.9898636	.7914706	1.237986	0.928864	0.7092
FCRL2	Lung squamous cell carcinoma	65	1.021214	.7995567	1.304321	0.866466	0.0282742		65	1.10225	.8673153	1.400823	0.426024	0.633637		16	.8428438	.4935193	1.439428	0.531248		17	1.068359	.6589518	1.73213	0.788549		32	1.276152	.922609	1.765173	0.140671	0.4185
FCRL2	Lung small cell carcinoma	41	1.171168	.8749839	1.567611	0.288158	1.12821		41	1.279371	.9643191	1.697354	0.0876237	2.9175		8	1.184505	.5874715	2.388291	0.636031		18	1.303652	.8953149	1.898223	0.166615		15	1.205523	.7391673	1.966113	0.453888	0.9553
FCRL2	Melanoma	290	.9734972	.8612512	1.100372	0.667394	0.184666		290	.9756645	.862986	1.103055	0.693973	0.154818		59	1.030099	.7900581	1.343072	0.826586		93	1.00006	.8064112	1.24021	0.999567		138	.9341309	.7802546	1.118353	0.458113	0.8042
FCRL2	Multiple myeloma	90	1.72949	1.541215	1.940766	1.20856e-20	86.7871		90	1.72949	1.541215	1.940766	1.20856e-20	86.7871		13	2.13286	1.693915	2.68555	1.17152e-10		38	1.688347	1.412545	2.018	8.63934e-09		39	1.58476	1.284992	1.954459	1.67858e-05	0.1465
FCRL2	Non-Hodgkin lymphoma	200	1.859673	1.727687	2.001741	2.74878e-61	272.825		200	1.859673	1.727687	2.001741	2.74878e-61	272.825		45	2.185366	1.929916	2.474628	6.52315e-35		61	1.746068	1.507114	2.022908	1.1464e-13		94	1.713348	1.513011	1.940211	2.12e-17	0.0127
FCRL2	Diffuse lymphoma	100	1.693404	1.503283	1.90757	4.35761e-18	75.1523		100	1.693404	1.503283	1.90757	4.35761e-18	75.1523		21	2.00184	1.65769	2.417438	5.54317e-13		30	1.350306	.9983196	1.826395	0.0512895		49	1.665835	1.394891	1.989407	1.75334e-08	0.0798
FCRL2	Esophageal Cancer	97	1.017748	.8285922	1.250085	0.866829	0.0281192		97	1.00656	.8193467	1.23655	0.950342	0.00387844		24	1.009357	.6730988	1.513598	0.964067		31	1.100034	.7736296	1.564154	0.595513		42	.9353538	.6777342	1.290899	0.684322	0.8010
FCRL2	Esophageal adenocarcinoma	75	1.014139	.8022156	1.282046	0.906555	0.0137793		75	.9898373	.7809116	1.254659	0.932701	0.00713122		18	1.142471	.7279853	1.792948	0.562413		25	1.133655	.7703986	1.668194	0.524458		32	.7964725	.5421149	1.170173	0.246318	0.3527
FCRL2	Oral Cancer	100	1.307262	1.09629	1.558833	0.00284769	8.90258		100	1.351633	1.139811	1.602821	0.000530805	12.0042		18	1.281202	.8460855	1.940087	0.241803		29	1.66089	1.290223	2.138046	8.2301e-05		53	1.179425	.902385	1.541518	0.227025	0.1734
FCRL2	Ovarian Cancer	88	.9214106	.7362066	1.153206	0.474665	0.511095		88	.8952721	.7119649	1.125775	0.34393	0.895727		32	.7787448	.5322348	1.139428	0.197818		29	1.114834	.7791866	1.595068	0.551985		27	.8432108	.5574991	1.275346	0.419182	0.3666
FCRL2	Pancreatic Cancer	103	.808529	.654468	.9988558	0.0487721	3.88318		103	.8048546	.6509521	.9951438	0.0449714	4.01971		18	.9023557	.5538989	1.470026	0.67987		26	.784264	.5116342	1.202168	0.264817		59	.7908615	.5971632	1.047389	0.101642	0.8879
FCRL2	Prostate cancer	1136	1.018194	.9595543	1.080418	0.551325	0.354948		1136	1.021659	.9627847	1.084133	0.479205	0.500672		242	1.128201	1.001644	1.270749	0.0469197		364	.9864598	.887362	1.096625	0.800746		530	.9952308	.9102114	1.088192	0.916433	0.1811
FCRL2	Rectal Cancer	172	.9242098	.7881667	1.083735	0.33197	0.941196		172	.9327956	.7955764	1.093682	0.391486	0.73432		31	.7664927	.5198538	1.130147	0.179475		63	1.127153	.8876775	1.431232	0.325987		78	.8537477	.6696242	1.088499	0.202037	0.1437
FCRL2	Stomach Cancer	68	1.076432	.8494792	1.36402	0.542093	0.371675		68	1.061538	.8361166	1.347735	0.623893	0.240434		11	1.053929	.5801673	1.914561	0.863083		22	1.192874	.820241	1.734793	0.356027		35	.9805642	.6906231	1.39223	0.912613	0.7542
FCRL2	Thyroid Cancer	44	1.104847	.8153308	1.497167	0.520151	0.413594		44	1.091964	.8033026	1.484355	0.57434	0.315474		10	1.065543	.5571583	2.037809	0.847818		17	.8338944	.4912614	1.415499	0.501044		17	1.387374	.8994165	2.140061	0.138718	0.3407
FCRL2	Uterine Cancer	137	1.02839	.8631475	1.225267	0.754098	0.0981193		137	.9947251	.8334446	1.187215	0.953272	0.00343375		36	.7847164	.5432572	1.133496	0.196319		41	.9587319	.6946282	1.32325	0.797692		60	1.164209	.8985527	1.508405	0.249933	0.2167
FCRL3	Bladder Cancer	100	1.064117	.8775561	1.29034	0.527459	0.399285		100	1.065171	.8780436	1.292179	0.52184	0.410256		21	1.23645	.8239905	1.855372	0.305357		29	1.132196	.7969008	1.608567	0.488351		50	.9545776	.7178282	1.26941	0.749236	0.5482
FCRL3	Brain Cancer	71	1.025674	.8112543	1.296767	0.832219	0.0448831		71	1.025674	.8112543	1.296767	0.832219	0.0448831		18	1.013786	.6343515	1.620177	0.954356		28	1.249483	.8847793	1.764518	0.205942		25	.8048117	.5271347	1.22876	0.314519	0.2855
FCRL3	Breast Cancer	745	.936232	.8701157	1.007372	0.0778343	3.10955		745	.9369901	.8706107	1.008431	0.0825594	3.01378		184	1.044957	.9030722	1.209134	0.554763		274	.9350199	.8285274	1.0552	0.276134		287	.8749171	.7761798	.9862149	0.0287304	0.1823
FCRL3	Colon Cancer	359	.9477576	.8521186	1.054131	0.322838	0.977414		359	.9471418	.8512644	1.053818	0.318615	0.994624		72	.9928922	.7852593	1.255426	0.95248		111	.9476127	.7810144	1.149748	0.585442		176	.9313807	.799512	1.084999	0.361436	0.9045
FCRL3	Colorectal Cancer	523	.9490542	.8690667	1.036404	0.244425	1.35489		523	.9500864	.8697311	1.037866	0.25611	1.28966		100	.9514637	.7783915	1.163018	0.627178		171	1.002821	.8602449	1.169028	0.971278		252	.9179497	.8074485	1.043573	0.190796	0.6867
FCRL3	Head and neck Cancer	119	1.175582	.9883409	1.398296	0.0676284	3.33966		119	1.216783	1.023769	1.446188	0.025979	4.95742		24	1.286496	.8851726	1.869774	0.186641		32	1.190457	.8531517	1.661119	0.305065		63	1.206351	.9451085	1.539804	0.131918	0.9483
FCRL3	Kidney Cancer	123	1.001049	.8369203	1.197365	0.990843	0.000131723		123	1.000158	.8355938	1.197131	0.998627	2.95918e-06		19	.5770138	.3432247	.9700495	0.0380151		44	1.14753	.8596348	1.531842	0.350448		60	1.049461	.8128346	1.354972	0.711138	0.0707
FCRL3	Leukemia	125	2.017679	1.829389	2.225349	8.4305e-45	197.223		125	2.018731	1.829728	2.227258	1.43259e-44	196.168		23	2.142024	1.752403	2.618271	1.03274e-13		41	2.413648	2.061334	2.826178	7.00546e-28		61	1.665199	1.388215	1.997449	3.93281e-08	0.0099
FCRL3	Lip,oral cavity Cancer	47	1.445017	1.130328	1.847316	0.00330807	8.62926		47	1.482659	1.165953	1.885392	0.00131684	10.3188		10	1.319893	.7693122	2.264515	0.313577		14	1.52688	.986988	2.3621	0.0572849		23	1.547264	1.072668	2.231845	0.0195294	0.8840
FCRL3	Liver Cancer	50	1.311826	1.024655	1.679479	0.0313046	4.63618		50	1.304856	1.020654	1.668195	0.0337473	4.50746		10	1.320852	.7333786	2.37892	0.353932		14	1.572509	1.103109	2.24165	0.0123333		26	1.114215	.7702282	1.611829	0.565895	0.4188
FCRL3	Lung Cancer	373	.945939	.8536796	1.048169	0.288481	1.1267		373	.9781292	.8822261	1.084457	0.674481	0.176405		77	1.006309	.8038065	1.259827	0.956251		107	.9701574	.7994659	1.177293	0.758953		189	.9703329	.8385878	1.122776	0.685836	0.9609
FCRL3	Lung adenocarcinoma	140	.9302661	.7864294	1.10041	0.398967	0.711436		140	.9446861	.7982401	1.117999	0.507905	0.438382		25	1.091604	.7461804	1.596932	0.651591		37	.8649227	.6189182	1.208708	0.395402		78	.9356883	.7442911	1.176304	0.569152	0.6610
FCRL3	Lung squamous cell carcinoma	64	.9252491	.7204534	1.18826	0.542755	0.370458		64	.9550977	.7417873	1.229748	0.721649	0.126918		15	.7888923	.4601925	1.352371	0.388532		17	1.106397	.6868099	1.78232	0.677689		32	.9702613	.6784236	1.387639	0.868647	0.6528
FCRL3	Lung small cell carcinoma	40	1.215163	.9172352	1.609862	0.174474	1.84407		40	1.298161	.9792863	1.720866	0.0696123	3.29214		8	1.458618	.7891275	2.6961	0.228446		17	1.270089	.8204166	1.966229	0.283611		15	1.318906	.820391	2.120348	0.253167	0.9369
FCRL3	Melanoma	277	.944927	.8365076	1.067399	0.362287	0.829949		277	.9460711	.8372987	1.068974	0.373669	0.791426		57	.8961474	.6806468	1.179878	0.434615		90	.9158317	.7379329	1.136618	0.424941		130	.9882038	.8292443	1.177635	0.894496	0.7893
FCRL3	Multiple myeloma	87	.9154419	.7373357	1.13657	0.423527	0.640508		87	.9154419	.7373357	1.13657	0.423527	0.640508		11	1.1413	.6510569	2.000694	0.64445		38	1.100507	.8070259	1.500716	0.545061		38	.6928557	.4904012	.9788903	0.0374373	0.1092
FCRL3	Non-Hodgkin lymphoma	191	1.659758	1.493782	1.844176	4.28795e-21	88.8367		191	1.659758	1.493782	1.844176	4.28795e-21	88.8367		44	2.075764	1.746669	2.466864	1.10998e-16		58	1.511609	1.223005	1.868318	0.000132209		89	1.51008	1.275243	1.788161	1.75906e-06	0.0165
FCRL3	Diffuse lymphoma	97	1.485707	1.260118	1.751681	2.45776e-06	22.1992		97	1.485707	1.260118	1.751681	2.45776e-06	22.1992		21	1.859984	1.405858	2.460803	1.39188e-05		28	1.360897	.9779588	1.893782	0.067585		48	1.36331	1.062547	1.749206	0.0148083	0.2064
FCRL3	Esophageal Cancer	96	1.042455	.8516244	1.276047	0.686908	0.162453		96	1.036849	.8472501	1.268876	0.725438	0.123341		24	1.013211	.6738143	1.523559	0.949721		30	1.277131	.9155375	1.781536	0.149765		42	.8862973	.644794	1.218254	0.457085	0.2942
FCRL3	Esophageal adenocarcinoma	75	1.0619	.8458166	1.333187	0.604877	0.267703		75	1.036228	.8245243	1.302288	0.760212	0.0931485		18	1.201378	.7635553	1.890249	0.427553		24	1.285707	.8904158	1.856483	0.180004		33	.7938066	.5498394	1.146024	0.217768	0.1546
FCRL3	Oral Cancer	98	1.211211	1.002654	1.463148	0.0468717	3.94999		98	1.252323	1.038227	1.510569	0.0186661	5.53253		19	1.385195	.9354781	2.051105	0.10375		28	1.250842	.8807035	1.77654	0.211186		51	1.20418	.9179374	1.579683	0.179707	0.8471
FCRL3	Ovarian Cancer	83	.801415	.6401003	1.003383	0.0535438	3.72686		83	.7872512	.6266717	.9889778	0.0398608	4.2238		29	.7870254	.5362951	1.154978	0.221047		28	.8505229	.5828627	1.241097	0.401072		26	.7234523	.4756884	1.100265	0.130205	0.8538
FCRL3	Pancreatic Cancer	100	.9086732	.7428386	1.111529	0.35159	0.86771		100	.8999066	.7352631	1.101418	0.306317	1.04649		18	1.012137	.6372351	1.607604	0.959242		25	.8205085	.5444087	1.236634	0.344559		57	.8980362	.6871348	1.173669	0.431019	0.8014
FCRL3	Prostate cancer	1098	1.059803	.9986704	1.124677	0.0553556	3.67134		1098	1.060781	.9992304	1.126122	0.0530248	3.74314		237	1.138455	1.006072	1.288258	0.0397878		349	1.021668	.9174956	1.137669	0.696034		512	1.052588	.9636251	1.149765	0.255304	0.4165
FCRL3	Rectal Cancer	165	.9529291	.8151945	1.113935	0.544964	0.366417		165	.9586945	.8196946	1.121265	0.59763	0.278585		28	.8580073	.5833841	1.261907	0.436527		60	1.114125	.8680199	1.430008	0.396119		77	.8920926	.7056355	1.127819	0.339838	0.3570
FCRL3	Stomach Cancer	67	1.107397	.8788603	1.395362	0.387032	0.748246		67	1.093038	.8674451	1.3773	0.450687	0.568925		10	.9793078	.5206212	1.842114	0.948284		22	1.249497	.8599607	1.815482	0.242603		35	1.033026	.7446093	1.433158	0.845768	0.6984
FCRL3	Thyroid Cancer	44	.9460744	.6974501	1.283327	0.721576	0.126988		44	.9302419	.6852965	1.262738	0.64281	0.215086		10	1.107008	.6056574	2.023368	0.741113		17	.8362978	.5067283	1.380215	0.48433		17	.9253487	.5628472	1.521319	0.75971	0.7815
FCRL3	Uterine Cancer	134	1.208736	1.033222	1.414065	0.0178729	5.60856		134	1.154995	.9900921	1.347364	0.0667608	3.36092		36	1.053003	.7718705	1.436532	0.744486		39	1.142879	.852845	1.531547	0.371221		59	1.229322	.9822538	1.538535	0.0713018	0.7262
FCRL5	Bladder Cancer	102	1.110037	.9059507	1.360099	0.313884	1.01426		102	1.12634	.9163399	1.384467	0.258439	1.2771		23	.8998249	.5805628	1.394655	0.636841		29	1.51426	1.038316	2.208367	0.0311404		50	1.047854	.7767696	1.413544	0.759569	0.1658
FCRL5	Brain Cancer	68	.8995634	.6986571	1.158243	0.411767	0.673693		68	.8995634	.6986571	1.158243	0.411767	0.673693		18	.6603112	.4063108	1.073097	0.0938924		25	.9506056	.6249991	1.445844	0.812845		25	1.058891	.700641	1.60032	0.785953	0.3291
FCRL5	Breast Cancer	766	.9874821	.9144401	1.066358	0.747996	0.103223		766	.9816478	.9076652	1.061661	0.643141	0.214658		191	1.05265	.9017213	1.228842	0.515803		276	.8780212	.7697786	1.001484	0.0526392		299	1.037859	.9157323	1.176274	0.56072	0.1162
FCRL5	Colon Cancer	361	.9464507	.8476428	1.056776	0.327915	0.957113		361	.9462573	.8463252	1.057989	0.332014	0.941028		70	.9393757	.7303162	1.20828	0.626316		112	.8374897	.6835324	1.026124	0.0870552		179	1.024843	.875217	1.200048	0.760559	0.3054
FCRL5	Colorectal Cancer	533	.9601452	.8770429	1.051122	0.378571	0.775336		533	.965053	.8802762	1.057994	0.448292	0.574967		101	1.016877	.8251138	1.253207	0.875268		175	.9250056	.7868113	1.087472	0.345043		257	.9728483	.8522413	1.110523	0.683552	0.7717
FCRL5	Head and neck Cancer	121	.9903966	.8210349	1.194694	0.91967	0.0101705		121	1.063623	.8776959	1.288937	0.529216	0.395898		25	1.246586	.8290901	1.874316	0.289493		33	.8012971	.5509897	1.165316	0.246332		63	1.15218	.8823205	1.504576	0.298148	0.2098
FCRL5	Kidney Cancer	124	.9333268	.7732884	1.126486	0.47217	0.516893		124	.9317496	.7699661	1.127527	0.467546	0.52777		19	1.034468	.6363226	1.681733	0.891283		42	.9828818	.7125748	1.355727	0.916196		63	.8802208	.6711935	1.154345	0.356358	0.7992
FCRL5	Leukemia	128	1.817942	1.533167	2.155611	6.15025e-12	47.2811		128	1.836108	1.547923	2.177946	3.04637e-12	48.6586		26	2.722714	1.982434	3.739429	6.13223e-10		43	2.267905	1.716157	2.997042	8.55211e-09		59	1.21448	.9276748	1.589956	0.157433	0.0002
FCRL5	Lip,oral cavity Cancer	48	.9884511	.7315782	1.335518	0.939694	0.00572366		48	1.042478	.7676535	1.415691	0.7899	0.0709907		10	1.246753	.6390948	2.432179	0.517728		14	.7907789	.4471053	1.398622	0.419763		24	1.156833	.7514015	1.781021	0.508141	0.4974
FCRL5	Liver Cancer	53	1.376034	1.042062	1.817043	0.0244212	5.06447		53	1.371905	1.033314	1.821444	0.0287731	4.78114		10	1.138854	.5891818	2.20134	0.698992		15	2.22705	1.379466	3.595412	0.00105166		28	1.104592	.7360691	1.657622	0.630992	0.0710
FCRL5	Lung Cancer	385	.8893976	.8000176	.9887635	0.0300764	4.70492		385	.9774827	.8796128	1.086242	0.672214	0.179023		80	1.041223	.8300497	1.30612	0.726865		113	1.027236	.8447922	1.249082	0.787659		192	.9265031	.7967449	1.077394	0.321379	0.5979
FCRL5	Lung adenocarcinoma	147	.9019855	.7599414	1.07058	0.238041	1.39216		147	.9730587	.8201763	1.154439	0.754153	0.0980745		26	.8178626	.5455981	1.225993	0.33032		40	1.159938	.8326649	1.615844	0.380362		81	.9496194	.7532074	1.197249	0.661934	0.4009
FCRL5	Lung squamous cell carcinoma	64	.8685293	.6714359	1.123477	0.283109	1.15211		64	.9852452	.7627398	1.27266	0.909382	0.0129546		15	.8362817	.4953638	1.411825	0.503393		17	1.148182	.6965516	1.892642	0.587901		32	.9780666	.6810986	1.404517	0.90439	0.6915
FCRL5	Lung small cell carcinoma	41	.9814364	.7090059	1.358546	0.910071	0.0127576		41	1.118414	.8064045	1.551146	0.502471	0.449714		8	1.32111	.680549	2.564595	0.410613		18	1.152093	.701061	1.8933	0.576416		15	.8358564	.4741687	1.473433	0.535322	0.5482
FCRL5	Melanoma	288	.8961619	.7912547	1.014978	0.0843618	2.9788		288	.9012566	.7955802	1.02097	0.102295	2.66939		58	1.007209	.7675206	1.32175	0.958686		91	.6808089	.5437308	.8524453	0.000803164		139	1.025404	.8574956	1.226191	0.783352	0.0134
FCRL5	Multiple myeloma	97	2.617442	2.202425	3.110663	8.86735e-28	119.33		97	2.617442	2.202425	3.110663	8.86735e-28	119.33		15	4.662795	3.260012	6.669195	3.40525e-17		38	2.152872	1.600865	2.895219	3.91684e-07		44	2.377129	1.814976	3.113397	3.17878e-10	0.0024
FCRL5	Non-Hodgkin lymphoma	203	1.394194	1.211	1.605102	3.77138e-06	21.3777		203	1.394194	1.211	1.605102	3.77138e-06	21.3777		45	1.706834	1.287552	2.262652	0.000201422		63	1.220621	.9443479	1.577718	0.127851		95	1.370123	1.112888	1.686816	0.00299643	0.2192
FCRL5	Diffuse lymphoma	103	1.301487	1.065313	1.590019	0.00990167	6.6525		103	1.301487	1.065313	1.590019	0.00990167	6.6525		22	1.459483	.9496761	2.242964	0.0846254		31	1.106142	.7648743	1.599674	0.592005		50	1.37119	1.029462	1.826356	0.0308888	0.5638
FCRL5	Esophageal Cancer	97	.9475805	.7672965	1.170224	0.617036	0.250056		97	.9383379	.7567921	1.163434	0.561821	0.336561		24	.8827977	.570091	1.36703	0.576354		30	.9269946	.6294473	1.365196	0.701109		43	.9753288	.706277	1.346874	0.87943	0.9354
FCRL5	Esophageal adenocarcinoma	75	.9661139	.7601972	1.227808	0.778038	0.0794547		75	.9231699	.7247377	1.175933	0.517346	0.419182		18	.9738065	.5972254	1.587841	0.915262		24	1.036132	.6761055	1.587873	0.870549		33	.8208228	.5691035	1.18388	0.290673	0.6970
FCRL5	Oral Cancer	99	.9819103	.7974518	1.209036	0.863474	0.029568		99	1.056123	.8535817	1.306723	0.615214	0.252653		19	1.255947	.7860008	2.00687	0.340594		29	.8348537	.5592035	1.246381	0.377351		51	1.124671	.8363641	1.512361	0.436873	0.3642
FCRL5	Ovarian Cancer	86	.8848334	.7028734	1.113899	0.297571	1.08505		86	.880767	.6934434	1.118693	0.298043	1.08293		32	.9949517	.675557	1.465352	0.979559		27	.8388465	.5477976	1.284532	0.418938		27	.8388819	.5520532	1.274737	0.410545	0.7914
FCRL5	Pancreatic Cancer	103	.8029177	.6516935	.9892333	0.0392424	4.25034		103	.7880892	.638317	.9730033	0.0267978	4.90379		19	.4600788	.2850962	.7424598	0.00147512		25	.8604471	.5628186	1.315467	0.487698		59	.9108755	.6909103	1.200871	0.508002	0.0479
FCRL5	Prostate cancer	1123	.9362632	.8802088	.9958872	0.036546	4.37144		1123	.9382892	.8817643	.9984376	0.0445067	4.03723		235	.9263824	.8093829	1.060295	0.266973		367	.9097927	.8159312	1.014452	0.0888127		521	.96342	.879255	1.055642	0.424293	0.7177
FCRL5	Rectal Cancer	172	.9896992	.8446045	1.15972	0.898141	0.0163866		172	1.005531	.8548828	1.182726	0.946897	0.0044361		31	1.223914	.8397686	1.783783	0.293107		63	1.104763	.8465048	1.441813	0.463337		78	.8586075	.6738845	1.093966	0.217444	0.2061
FCRL5	Stomach Cancer	68	1.235334	.9655827	1.580445	0.0926982	2.82688		68	1.208771	.9439212	1.547934	0.132943	2.2578		11	1.412175	.7568242	2.635009	0.278156		22	1.612812	1.063604	2.445611	0.024432		35	.9541309	.6713755	1.355971	0.793446	0.1483
FCRL5	Thyroid Cancer	42	.9068899	.6538122	1.257929	0.558254	0.342736		42	.8769529	.630485	1.219769	0.435435	0.608284		10	.6219103	.312177	1.238952	0.176807		15	1.103242	.6350276	1.916676	0.727354		17	.8695308	.5182937	1.458794	0.59641	0.4449
FCRL5	Uterine Cancer	138	1.049557	.876187	1.257231	0.599528	0.275708		138	.9190007	.764779	1.104322	0.367469	0.812205		36	.725088	.5021563	1.04699	0.0863478		42	.6794612	.4866058	.9487507	0.0232789		60	1.291814	.9828428	1.697916	0.0663756	0.0047
FCRL6	Bladder Cancer	100	1.044836	.8561261	1.275143	0.666066	0.186238		100	1.070136	.8769184	1.305927	0.504644	0.445158		22	1.194604	.778307	1.833567	0.415976		29	1.272798	.8749643	1.85152	0.207148		49	.9264717	.6987348	1.228434	0.595703	0.3536
FCRL6	Brain Cancer	73	1.118954	.8846737	1.415275	0.348412	0.879232		73	1.118954	.8846737	1.415275	0.348412	0.879232		19	.8453139	.5420084	1.318348	0.45863		29	1.235035	.8471174	1.80059	0.272454		25	1.263984	.8414133	1.898775	0.259187	0.3434
FCRL6	Breast Cancer	758	1.002923	.9321007	1.079127	0.937735	0.00610233		758	1.015912	.9435062	1.093874	0.675604	0.175116		188	1.043527	.9006303	1.209095	0.570686		276	.9642929	.8534581	1.089521	0.559446		294	1.052008	.9331415	1.186016	0.407222	0.5618
FCRL6	Colon Cancer	358	1.055896	.9497139	1.17395	0.314499	1.01169		358	1.055022	.9481078	1.173993	0.325852	0.965311		71	1.121884	.8822676	1.426579	0.348155		111	1.073345	.884586	1.302382	0.473224		176	1.01778	.8746399	1.184345	0.819726	0.7797
FCRL6	Colorectal Cancer	525	1.045304	.9578282	1.140769	0.320381	0.98739		525	1.050601	.9620902	1.147254	0.271641	1.20844		101	1.193514	.9759236	1.459619	0.084953		175	1.141049	.9786355	1.330418	0.0921248		249	.9434789	.831305	1.070789	0.367643	0.0663
FCRL6	Head and neck Cancer	119	.8673624	.7241875	1.038844	0.122116	2.38996		119	.9363226	.7810244	1.1225	0.477037	0.50563		25	.7777687	.5313538	1.138458	0.196051		33	1.007057	.7131387	1.422114	0.968142		61	.9769345	.7555319	1.263217	0.858749	0.5525
FCRL6	Kidney Cancer	124	1.165484	.9723774	1.396939	0.0975417	2.74529		124	1.182373	.9855987	1.418433	0.0712668	3.2536		19	.9307839	.5896465	1.469285	0.758114		43	1.22309	.8951056	1.671254	0.206132		62	1.239277	.9571475	1.604567	0.103596	0.5416
FCRL6	Leukemia	127	1.140988	.9545396	1.363854	0.147374	2.09923		127	1.14767	.9598218	1.372281	0.130967	2.281		25	1.013675	.6828415	1.504796	0.946278		43	1.297129	.9516232	1.768079	0.0997238		59	1.102886	.8483779	1.433745	0.464417	0.5866
FCRL6	Lip,oral cavity Cancer	46	1.020534	.7597762	1.370785	0.892597	0.0182301		46	1.079761	.8029399	1.452019	0.611619	0.257824		10	.8035056	.4311404	1.497473	0.490979		14	.9870234	.5838466	1.668615	0.961113		22	1.354619	.8749738	2.097196	0.173499	0.3663
FCRL6	Liver Cancer	52	.9295548	.7056541	1.224498	0.603386	0.269919		52	.9335964	.7084488	1.230297	0.625551	0.238143		9	1.001365	.5036322	1.990998	0.996897		15	1.126402	.6667019	1.903072	0.656436		28	.839037	.5796002	1.214601	0.352438	0.6532
FCRL6	Lung Cancer	380	.9312397	.841867	1.0301	0.166399	1.91509		380	1.019509	.9211228	1.128403	0.709038	0.13924		79	1.036858	.8314097	1.293074	0.748022		110	1.096369	.9066601	1.325772	0.342561		191	.9713339	.8419082	1.120656	0.690157	0.5991
FCRL6	Lung adenocarcinoma	145	.9585013	.8140133	1.128636	0.611164	0.258483		145	1.019807	.8654033	1.201759	0.814866	0.054828		25	1.394584	.9286487	2.094295	0.1089		39	1.009969	.7348693	1.388052	0.951247		81	.9291728	.7469775	1.155807	0.509463	0.2259
FCRL6	Lung squamous cell carcinoma	65	.9060767	.7106896	1.155181	0.426092	0.633451		65	1.05003	.8256785	1.335342	0.690579	0.158459		16	1.105953	.6961813	1.756915	0.669782		17	.8651044	.5397852	1.386488	0.547092		32	1.174768	.8285853	1.665587	0.365842	0.5844
FCRL6	Lung small cell carcinoma	41	1.153302	.8418025	1.580069	0.37459	0.788381		41	1.291769	.9433016	1.768965	0.110473	2.54744		8	1.505032	.6864028	3.299988	0.307454		18	1.373012	.8454494	2.229775	0.200068		15	1.061438	.637744	1.766618	0.818565	0.6864
FCRL6	Melanoma	285	.9775974	.8682371	1.100732	0.70816	0.140122		285	.9803205	.8704317	1.104082	0.743168	0.107361		58	.8798997	.6782798	1.141452	0.335252		94	.9486298	.7721883	1.165387	0.615478		133	1.050858	.8812677	1.253084	0.580655	0.5071
FCRL6	Multiple myeloma	93	1.073137	.8727604	1.319518	0.503257	0.448062		93	1.073137	.8727604	1.319518	0.503257	0.448062		14	2.040751	1.194006	3.487976	0.0090984		37	1.035679	.7474348	1.435084	0.833149		42	.901213	.665678	1.220087	0.500974	0.0326
FCRL6	Non-Hodgkin lymphoma	199	1.256592	1.088898	1.450111	0.00177607	9.76767		199	1.256592	1.088898	1.450111	0.00177607	9.76767		44	1.419839	1.048224	1.923198	0.0235637		62	1.055048	.8190923	1.358975	0.678223		93	1.334205	1.080097	1.648096	0.00747927	0.2512
FCRL6	Diffuse lymphoma	99	1.447367	1.180062	1.775223	0.000386295	12.5973		99	1.447367	1.180062	1.775223	0.000386295	12.5973		21	1.6282	1.046012	2.534421	0.0308331		30	1.071477	.7442713	1.542534	0.710382		48	1.659754	1.234676	2.231177	0.000789373	0.1565
FCRL6	Esophageal Cancer	97	1.16796	.9522009	1.432608	0.136241	2.21991		97	1.190269	.9702072	1.460244	0.0949238	2.78883		23	1.507011	.9860606	2.303188	0.0580791		31	1.43657	.9965688	2.070838	0.0521925		43	.9256684	.6858824	1.249284	0.613601	0.0861
FCRL6	Esophageal adenocarcinoma	75	1.192079	.9447126	1.504217	0.138696	2.19237		75	1.171322	.9280754	1.478323	0.183032	1.77283		17	1.659881	1.012903	2.720108	0.0443426		25	1.459907	.971587	2.193657	0.0685729		33	.841684	.5989533	1.182784	0.320765	0.0358
FCRL6	Oral Cancer	98	.8594959	.7044595	1.048653	0.135732	2.22569		98	.9279892	.7594687	1.133903	0.464824	0.534254		19	.7036449	.4565147	1.084557	0.111329		29	.9843183	.6805329	1.423712	0.933106		50	1.00026	.7522685	1.330005	0.998571	0.3803
FCRL6	Ovarian Cancer	89	.8937806	.7244402	1.102705	0.294749	1.0978		89	.9359592	.7562551	1.158365	0.54289	0.37021		32	1.036357	.7294102	1.472471	0.842044		29	.9358094	.6464534	1.354683	0.725199		28	.7850148	.5414679	1.138107	0.201495	0.5626
FCRL6	Pancreatic Cancer	102	.9907808	.8138754	1.206139	0.926464	0.00851829		102	.987233	.8107863	1.202079	0.898227	0.0163586		19	1.41068	.8942138	2.225438	0.139071		24	.7312496	.4952157	1.079784	0.115496		59	.9981187	.7688422	1.295768	0.988717	0.0984
FCRL6	Prostate cancer	1126	1.016123	.9576226	1.078198	0.597022	0.279512		1126	1.021476	.9625208	1.084042	0.483583	0.490771		239	.9575813	.8435676	1.087005	0.502769		361	1.091357	.9822734	1.212554	0.10372		526	1.006545	.9221803	1.098629	0.883863	0.2694
FCRL6	Rectal Cancer	168	1.030874	.8837209	1.202531	0.698799	0.149725		168	1.050259	.8996429	1.22609	0.534673	0.385503		30	1.400043	.9665365	2.027983	0.0750875		64	1.262111	.9812866	1.623301	0.0698549		74	.8025497	.638944	1.008048	0.0586172	0.0078
FCRL6	Stomach Cancer	67	1.062926	.8322441	1.357548	0.624925	0.239005		67	1.048755	.821239	1.339303	0.702808	0.145567		11	1.012918	.5515944	1.860069	0.966983		22	1.088931	.7133303	1.662304	0.693026		34	1.035021	.732072	1.463337	0.845536	0.9761
FCRL6	Thyroid Cancer	44	1.215444	.895242	1.650173	0.211068	1.56409		44	1.202913	.8852503	1.634566	0.237649	1.39449		10	1.364961	.7197527	2.588552	0.340669		17	1.039805	.6351181	1.702352	0.876674		17	1.280712	.7787679	2.106178	0.329655	0.7611
FCRL6	Uterine Cancer	136	.947212	.7980191	1.124297	0.535137	0.384627		136	.9354026	.7892633	1.108601	0.441029	0.593605		35	.6580594	.4766869	.9084414	0.0109697		40	1.136127	.8287029	1.557596	0.4279		61	1.007179	.7767264	1.306007	0.956964	0.0423
FCRLB	Bladder Cancer	96	.8083626	.6382046	1.023888	0.0776983	3.1124		96	.7853771	.6175579	.9988005	0.0488671	3.87991		21	.8232226	.5000739	1.355191	0.444344		28	.639298	.395952	1.032201	0.0672044		47	.8604288	.6177846	1.198375	0.37382	0.5971
FCRLB	Brain Cancer	71	1.063715	.8506904	1.330083	0.588008	0.293465		71	1.063715	.8506904	1.330083	0.588008	0.293465		18	1.028547	.6595206	1.604058	0.901202		28	1.108024	.7935366	1.547147	0.547011		25	1.029667	.6885073	1.539874	0.886784	0.9491
FCRLB	Breast Cancer	743	1.012441	.9385062	1.0922	0.749292	0.102127		743	1.006652	.9328128	1.086337	0.864549	0.0290996		184	1.067585	.9282273	1.227864	0.359473		265	.9223972	.8047049	1.057303	0.246096		294	1.035977	.919696	1.16696	0.560659	0.2902
FCRLB	Colon Cancer	358	1.008805	.9081159	1.120658	0.870202	0.0267001		358	1.007198	.9065564	1.119013	0.893773	0.0178308		68	.8895789	.6810674	1.161927	0.390543		113	1.086735	.915613	1.289838	0.341362		177	.9992928	.8578169	1.164102	0.992753	0.4526
FCRLB	Colorectal Cancer	521	1.042592	.9588626	1.133634	0.328815	0.953558		521	1.038192	.9546617	1.129032	0.381138	0.767027		98	.9515587	.772144	1.172662	0.641358		173	1.100758	.9624955	1.258882	0.160979		250	1.027278	.9071875	1.163266	0.67135	0.4923
FCRLB	Head and neck Cancer	115	1.163527	.9964784	1.358579	0.0554478	3.66857		115	1.122163	.9574373	1.315229	0.154744	2.02485		23	1.069692	.7381191	1.550211	0.721921		32	1.212349	.9642005	1.524363	0.0993595		60	1.059214	.8215255	1.365673	0.657263	0.7065
FCRLB	Kidney Cancer	120	1.023305	.8563118	1.222865	0.799924	0.0642345		120	1.005842	.839759	1.204773	0.949555	0.00400257		17	1.022684	.6473072	1.615743	0.923424		43	1.033937	.7752158	1.379005	0.820319		60	.981692	.7523807	1.280893	0.891718	0.9648
FCRLB	Leukemia	127	1.125983	.968614	1.308919	0.122395	2.3864		127	1.122932	.9670299	1.303969	0.128424	2.31145		26	1.252088	.9566006	1.63885	0.101651		42	1.233048	.993823	1.529857	0.0569547		59	.9380108	.7111198	1.237294	0.650599	0.2387
FCRLB	Lip,oral cavity Cancer	46	.9847159	.7282823	1.331442	0.920289	0.0100141		46	.9501707	.6956905	1.297739	0.747935	0.103274		9	1.052858	.5203341	2.13038	0.886101		13	.9766035	.5735359	1.662938	0.93053		24	.891084	.558644	1.421354	0.62835	0.9212
FCRLB	Liver Cancer	49	1.257634	1.017997	1.55368	0.0335579	4.51709		49	1.250813	1.012788	1.544778	0.0377138	4.31788		10	1.432498	1.033566	1.98541	0.0309116		12	1.245224	.7760852	1.997955	0.363275		27	1.152654	.829802	1.601117	0.396839	0.6504
FCRLB	Lung Cancer	374	1.062199	.9649676	1.169226	0.217981	1.51762		374	1.006355	.9107614	1.111982	0.901003	0.0154739		79	1.065484	.8820198	1.28711	0.510616		107	1.055716	.8845746	1.25997	0.54795		188	.9497102	.8146947	1.107101	0.50957	0.5588
FCRLB	Lung adenocarcinoma	143	1.076724	.9249815	1.25336	0.340184	0.909737		143	1.037691	.8870074	1.213973	0.643956	0.213606		26	1.117872	.8119795	1.539002	0.494542		37	1.113519	.8489827	1.460482	0.437179		80	.9641554	.7631688	1.218073	0.759573	0.6581
FCRLB	Lung squamous cell carcinoma	66	1.051287	.8338443	1.325434	0.672266	0.178963		66	.9797719	.7683191	1.24942	0.869142	0.0271421		16	1.088529	.7146087	1.658104	0.692801		17	1.001554	.6238498	1.607936	0.99487		33	.9036917	.620605	1.315907	0.597387	0.8093
FCRLB	Lung small cell carcinoma	38	1.166191	.8867251	1.533736	0.271378	1.20977		38	1.109472	.8255886	1.490972	0.490864	0.474632		8	.6522168	.2684163	1.584803	0.345442		18	1.213663	.8785724	1.676557	0.24013		12	1.091942	.6166431	1.933594	0.762886	0.4339
FCRLB	Melanoma	276	.9574921	.8434747	1.086922	0.501909	0.450898		276	.9526392	.8393336	1.08124	0.452662	0.563977		56	1.172331	.9501978	1.446394	0.137979		88	.8451502	.6608368	1.08087	0.180118		132	.910289	.7531586	1.100201	0.330939	0.0927
FCRLB	Multiple myeloma	89	1.763953	1.656912	1.877908	1.2179e-70	315.755		89	1.763953	1.656912	1.877908	1.2179e-70	315.755		12	1.856728	1.601994	2.151967	2.05138e-16		38	1.752876	1.587785	1.935132	9.93666e-29		39	1.734859	1.562913	1.925722	4.39164e-25	0.7497
FCRLB	Non-Hodgkin lymphoma	192	1.274588	1.153349	1.408571	1.95957e-06	22.6343		192	1.274588	1.153349	1.408571	1.95957e-06	22.6343		43	1.416399	1.206465	1.662863	2.10809e-05		60	1.148795	.9254705	1.42601	0.208499		89	1.263034	1.082576	1.473573	0.00299119	0.2896
FCRLB	Diffuse lymphoma	98	1.297048	1.135553	1.481512	0.000126247	14.697		98	1.297048	1.135553	1.481512	0.000126247	14.697		20	1.366008	1.054043	1.770305	0.0183805		29	1.026607	.715829	1.472311	0.886497		49	1.386411	1.172358	1.639546	0.0001343	0.3236
FCRLB	Esophageal Cancer	93	1.071192	.8842104	1.297715	0.482273	0.49372		93	1.039277	.8535417	1.26543	0.701339	0.147083		22	1.101243	.7656664	1.583896	0.603016		29	.8518939	.5592446	1.297685	0.455386		42	1.119473	.853126	1.468973	0.415585	0.5414
FCRLB	Esophageal adenocarcinoma	73	1.02396	.8148577	1.28672	0.839005	0.0412764		73	1.014273	.8049248	1.27807	0.904359	0.0144376		16	1.10244	.7139251	1.702382	0.659995		24	.8909841	.5663266	1.401758	0.617606		33	1.054395	.7561401	1.470294	0.75487	0.7778
FCRLB	Oral Cancer	95	1.089154	.9011381	1.316399	0.377074	0.780221		95	1.049667	.8641914	1.27495	0.625107	0.238754		17	.9298315	.5569345	1.552403	0.780862		28	1.268393	1.009744	1.593297	0.0410227		50	.8743396	.6307733	1.211957	0.420209	0.1488
FCRLB	Ovarian Cancer	83	1.008197	.80422	1.263908	0.943573	0.00500982		83	.983779	.7774461	1.244872	0.891685	0.018543		30	1.146414	.8450608	1.555231	0.379891		26	.8469127	.5388959	1.330983	0.471295		27	.9252515	.6027506	1.420306	0.722363	0.4950
FCRLB	Pancreatic Cancer	100	.8542873	.6796169	1.07385	0.177193	1.82101		100	.8415072	.6686844	1.058996	0.141226	2.16455		18	.7342896	.4124169	1.307369	0.294016		25	.6441142	.387549	1.07053	0.0896912		57	.9606002	.7261961	1.270666	0.778222	0.3454
FCRLB	Prostate cancer	1101	.9513718	.8944544	1.011911	0.113244	2.50836		1101	.9528336	.8960348	1.013233	0.12338	2.37389		234	1.022734	.9087213	1.151051	0.709327		350	.9591354	.862179	1.066995	0.442875		517	.9104688	.8275	1.001756	0.0543587	0.3235
FCRLB	Rectal Cancer	163	1.109929	.9686243	1.271848	0.13332	2.25341		163	1.098947	.9585732	1.259878	0.175999	1.83109		30	1.073099	.7800337	1.47627	0.664644		60	1.12135	.905786	1.388215	0.293027		73	1.087749	.8819513	1.341568	0.43185	0.9681
FCRLB	Stomach Cancer	65	1.089783	.871886	1.362137	0.449997	0.570659		65	1.081541	.8635076	1.354628	0.494984	0.465674		9	.8005227	.3661868	1.750027	0.57715		22	1.263583	.9605422	1.662229	0.0944817		34	.9735539	.6829278	1.387859	0.882219	0.3586
FCRLB	Thyroid Cancer	43	.9793498	.7112296	1.348546	0.89827	0.0163449		43	.9773766	.710209	1.345048	0.888298	0.0197287		10	1.095669	.600324	1.999737	0.765982		16	1.288996	.8787131	1.890846	0.194089		17	.57396	.3081436	1.06908	0.0802087	0.0934
FCRLB	Uterine Cancer	133	1.023083	.8573472	1.220856	0.80021	0.0640474		133	.9754891	.8121683	1.171652	0.790661	0.0704647		33	1.140317	.8275573	1.571278	0.422106		42	.9295774	.6661781	1.297122	0.667496		58	.8938761	.6656014	1.20044	0.455858	0.5148
FEN1	Bladder Cancer	96	1.06587	.8905684	1.275677	0.486547	0.484154		96	1.052716	.8742246	1.267651	0.587849	0.293717		21	1.177152	.8724915	1.588195	0.285822		28	.7515253	.4568622	1.236238	0.260652		47	1.13198	.8874006	1.443969	0.318213	0.2880
FEN1	Brain Cancer	71	.9668916	.753391	1.240895	0.791405	0.0699531		71	.9668916	.753391	1.240895	0.791405	0.0699531		18	1.113784	.8050081	1.540997	0.515336		28	1.045126	.7235769	1.509567	0.813995		25	.6574084	.3624422	1.192427	0.167381	0.3043
FEN1	Breast Cancer	743	1.023129	.9526373	1.098837	0.530143	0.394118		743	1.019908	.9488899	1.096241	0.592443	0.286545		184	1.090629	.9568018	1.243175	0.193998		265	1.03157	.9159815	1.161746	0.608218		294	.9578097	.8446086	1.086183	0.501759	0.3698
FEN1	Colon Cancer	358	.9779331	.8773352	1.090066	0.687029	0.162321		358	.9789712	.8774665	1.092218	0.703544	0.144811		68	.7723199	.5579211	1.069108	0.119425		113	.9335799	.7554305	1.153741	0.524653		177	1.064674	.9315743	1.216789	0.357715	0.1599
FEN1	Colorectal Cancer	521	1.003444	.9206539	1.093678	0.937632	0.00612249		521	1.001133	.9177239	1.092123	0.979644	0.000651044		98	.9791435	.7981358	1.201202	0.839834		173	.9479027	.8042997	1.117145	0.523259		250	1.044831	.9286334	1.175567	0.465962	0.6166
FEN1	Head and neck Cancer	115	1.123891	.9682544	1.304545	0.124595	2.35859		115	1.078821	.9199644	1.265109	0.35055	0.871467		23	1.060127	.7348086	1.529472	0.754872		32	1.036657	.7537414	1.425765	0.824783		60	1.108578	.89832	1.36805	0.336732	0.9360
FEN1	Kidney Cancer	120	1.009079	.8401485	1.211977	0.922974	0.00934864		120	.9805302	.8094023	1.187839	0.840759	0.0403699		17	.8459705	.46282	1.546316	0.586746		43	.947409	.6795965	1.32076	0.749946		60	1.033006	.8017807	1.330915	0.801677	0.8055
FEN1	Leukemia	127	1.22417	1.095142	1.368399	0.000371893	12.6684		127	1.224242	1.095018	1.368716	0.00037826	12.6366		26	1.40296	1.150915	1.710202	0.000804842		42	1.195417	.9804482	1.457518	0.0776067		59	1.156979	.9617208	1.39188	0.12208	0.3391
FEN1	Lip,oral cavity Cancer	46	1.20457	.9836698	1.475077	0.0717548	3.24242		46	1.193605	.9626383	1.479989	0.106759	2.60156		9	1.27455	.7527177	2.158151	0.366625		13	.9444401	.5202357	1.714544	0.850967		24	1.30245	1.006133	1.686036	0.0448147	0.6220
FEN1	Liver Cancer	49	1.157834	.9301537	1.441244	0.189576	1.72091		49	1.153858	.9196663	1.447686	0.216296	1.52878		10	.5750155	.2146074	1.540687	0.271148		12	1.03001	.5994282	1.769888	0.914746		27	1.309261	1.032019	1.660982	0.0264479	0.2288
FEN1	Lung Cancer	374	1.05703	.9597094	1.16422	0.260395	1.26666		374	.9930306	.8910189	1.106722	0.899369	0.0159916		79	.9504116	.7449568	1.21253	0.682346		107	.9425591	.7629254	1.164488	0.583443		188	1.040332	.8988439	1.204092	0.596026	0.6892
FEN1	Lung adenocarcinoma	143	.9553638	.7938298	1.149768	0.628961	0.233473		143	.8979145	.7346895	1.097403	0.292822	1.1066		26	.9502793	.6210297	1.454086	0.814221		37	.9413003	.6484664	1.366372	0.750361		80	.8597252	.6491994	1.138521	0.291567	0.8957
FEN1	Lung squamous cell carcinoma	66	.9696071	.7432243	1.264945	0.820028	0.0517604		66	.8739475	.6485086	1.177755	0.376084	0.783464		16	.5306695	.2368389	1.189037	0.123725		17	.7644758	.4074671	1.434283	0.40285		33	1.067309	.7419932	1.535255	0.725454	0.2530
FEN1	Lung small cell carcinoma	38	1.174773	.9340981	1.477459	0.168478	1.89644		38	1.125333	.8591831	1.473929	0.391102	0.735514		8	.431702	.133928	1.391544	0.159527		18	1.172174	.8300609	1.655291	0.366956		12	1.32925	.9023579	1.958098	0.14984	0.2019
FEN1	Melanoma	276	1.039178	.9295941	1.161679	0.4991	0.456849		276	1.037843	.9280108	1.160673	0.515146	0.423601		56	1.138078	.9256124	1.399314	0.219903		88	1.02697	.8414447	1.253402	0.793484		132	.9945908	.8339848	1.186126	0.951867	0.6105
FEN1	Multiple myeloma	89	1.056693	.8695654	1.284091	0.579216	0.307504		89	1.056693	.8695654	1.284091	0.579216	0.307504		12	1.071335	.6396523	1.794346	0.793428		38	1.062558	.7917315	1.426027	0.686043		39	1.045042	.773583	1.411758	0.774046	0.9954
FEN1	Non-Hodgkin lymphoma	192	.9274642	.7872963	1.092587	0.367721	0.81135		192	.9274642	.7872963	1.092587	0.367721	0.81135		43	.8419946	.5733331	1.23655	0.380429		60	.9069014	.6695956	1.228309	0.527802		89	.977116	.782473	1.220177	0.838159	0.7893
FEN1	Diffuse lymphoma	98	.8622298	.6721018	1.106142	0.243505	1.36019		98	.8622298	.6721018	1.106142	0.243505	1.36019		20	.5584982	.2761575	1.129501	0.105003		29	.6556043	.3739859	1.149287	0.140444		49	1.048363	.8083443	1.359649	0.721813	0.1168
FEN1	Esophageal Cancer	93	1.045847	.8605764	1.271004	0.652271	0.203049		93	1.017127	.8267993	1.251269	0.872361	0.0258116		22	.511427	.2545723	1.027439	0.0595769		29	1.124	.8308292	1.52062	0.448409		42	1.123231	.8642142	1.459879	0.384924	0.1041
FEN1	Esophageal adenocarcinoma	73	1.080685	.8831585	1.322391	0.451169	0.567713		73	1.070657	.8702243	1.317254	0.518559	0.416759		16	.5593468	.2549988	1.226942	0.147158		24	1.228799	.9351242	1.614703	0.139247		33	1.110567	.8341172	1.478641	0.472727	0.1784
FEN1	Oral Cancer	95	1.13248	.9636127	1.330941	0.131027	2.2803		95	1.090881	.9183664	1.295801	0.321989	0.980852		17	1.129832	.7769755	1.642936	0.522824		28	1.066541	.7744881	1.468725	0.693137		50	1.086463	.8515176	1.386232	0.504742	0.9735
FEN1	Ovarian Cancer	83	.937094	.7325948	1.198678	0.604982	0.267548		83	.9631314	.7543608	1.22968	0.763143	0.0908153		30	.7097438	.4099467	1.228785	0.220849		26	1.148429	.8764387	1.504827	0.315585		27	.782931	.4557563	1.344975	0.375397	0.1930
FEN1	Pancreatic Cancer	100	.8682513	.6842438	1.101742	0.244993	1.35163		100	.8479053	.6636823	1.083264	0.186817	1.74254		18	.7646413	.4028805	1.45124	0.41175		25	.8446357	.5259118	1.356519	0.484851		57	.8699167	.6335022	1.194558	0.389092	0.9393
FEN1	Prostate cancer	1101	.9922675	.9334898	1.054746	0.803237	0.0620806		1101	.988846	.9299648	1.051455	0.72027	0.128234		234	1.033097	.9129727	1.169027	0.605653		350	.9071042	.8041423	1.023249	0.112722		517	1.021524	.9370748	1.113583	0.628593	0.2261
FEN1	Rectal Cancer	163	1.054011	.9160593	1.212737	0.462358	0.540181		163	1.045229	.9070309	1.204483	0.540957	0.373769		30	1.21774	.9795278	1.513883	0.0761089		60	.9707413	.7512153	1.254419	0.820405		73	.988165	.7724407	1.264136	0.924519	0.3149
FEN1	Stomach Cancer	65	1.054959	.8480058	1.312418	0.631084	0.230593		65	1.046243	.838055	1.306148	0.689654	0.15946		9	.5234745	.1801568	1.521039	0.234307		22	.9632894	.6300687	1.472739	0.862906		34	1.146234	.9004286	1.459141	0.267744	0.3209
FEN1	Thyroid Cancer	43	.5223798	.3172578	.8601227	0.010705	6.51364		43	.5070393	.3068197	.8379153	0.00805051	7.0222		10	.1517135	.0439289	.5239592	0.00286316		16	.8197711	.4289881	1.566534	0.547533		17	.5260556	.2391757	1.157034	0.110206	0.0603
FEN1	Uterine Cancer	133	1.074783	.9187017	1.25738	0.367685	0.811475		133	1.04803	.8845822	1.241679	0.587619	0.294078		33	1.070044	.7372198	1.553126	0.72173		42	.9980776	.720065	1.383429	0.990783		58	1.069647	.8442798	1.355173	0.57702	0.9389
FES	Bladder Cancer	96	1.011972	.8247471	1.241699	0.909223	0.0130002		96	1.018059	.8252948	1.255848	0.867278	0.027928		21	.9359304	.5898722	1.485009	0.778614		28	.7550292	.5119178	1.113595	0.156398		47	1.169045	.9663668	1.414231	0.107882	0.1211
FES	Brain Cancer	71	1.039124	.8350111	1.293131	0.730878	0.118307		71	1.039124	.8350111	1.293131	0.730878	0.118307		18	.8260891	.5078242	1.343818	0.441544		28	.882933	.5863551	1.32952	0.551061		25	1.200135	.9918797	1.452116	0.0606394	0.1979
FES	Breast Cancer	743	1.102786	1.035987	1.173891	0.00214824	9.41835		743	1.107176	1.039717	1.179013	0.00150199	10.0762		184	1.119726	.9861124	1.271444	0.0811146		265	1.086723	.9764534	1.209445	0.127641		294	1.120466	1.015911	1.235781	0.022858	0.9038
FES	Colon Cancer	358	.9954177	.8959974	1.10587	0.931826	0.00731842		358	.9951888	.8945999	1.107088	0.929313	0.00786934		68	.7246044	.5623824	.9336202	0.0127337		113	1.070171	.9068434	1.262914	0.422179		177	1.05137	.9148711	1.208235	0.480179	0.0254
FES	Colorectal Cancer	521	.9625444	.8793365	1.053626	0.407919	0.684857		521	.9612619	.8774858	1.053036	0.395772	0.721136		98	.7553511	.6102201	.9349993	0.00995601		173	.9578961	.8187628	1.120673	0.591135		250	1.047476	.9307201	1.178879	0.441745	0.0314
FES	Head and neck Cancer	115	1.202601	1.075992	1.344108	0.00115239	10.5652		115	1.21318	1.079738	1.363112	0.00115254	10.5649		23	1.351307	1.153986	1.582368	0.000185268		32	.8619679	.5838338	1.272603	0.454916		60	1.218116	1.047769	1.416157	0.0102556	0.1035
FES	Kidney Cancer	120	.9179738	.756024	1.114615	0.387453	0.746919		120	.9172377	.7551883	1.11406	0.383764	0.75861		17	.8977999	.5272292	1.528832	0.691406		43	.7845765	.563656	1.092085	0.150466		60	1.015285	.8003821	1.28789	0.900515	0.4600
FES	Leukemia	127	1.03511	.8755452	1.223756	0.686221	0.163207		127	1.035662	.872608	1.229185	0.688489	0.160726		26	1.204657	.9281505	1.563537	0.161655		42	.9974257	.7325971	1.357988	0.986938		59	.9665629	.7408138	1.261105	0.802131	0.4640
FES	Lip,oral cavity Cancer	46	1.220801	1.025655	1.453077	0.0247676	5.04007		46	1.235074	1.027699	1.484294	0.0243666	5.06835		9	1.531659	1.234974	1.899617	0.000103929		13	.8016036	.4383712	1.465809	0.472675		24	1.034398	.6934253	1.543036	0.868359	0.0531
FES	Liver Cancer	49	1.117278	.8923807	1.398854	0.333522	0.935176		49	1.124908	.8906711	1.420747	0.32313	0.976237		10	.930023	.4690086	1.844194	0.835465		12	.9391302	.5099132	1.729638	0.84027		27	1.213217	.9680436	1.520484	0.0933485	0.6043
FES	Lung Cancer	374	1.05736	.9595341	1.165159	0.260156	1.26793		374	1.048237	.9540949	1.151668	0.326493	0.962759		79	1.178376	1.002776	1.384727	0.0461918		107	1.064925	.9126384	1.242624	0.424331		188	.9696462	.8326955	1.129121	0.691534	0.2269
FES	Lung adenocarcinoma	143	1.06056	.9061795	1.241242	0.463835	0.536625		143	1.058688	.9089189	1.233136	0.463664	0.537035		26	1.205815	.9635608	1.508976	0.101929		37	1.041181	.7741302	1.400357	0.789559		80	.9891796	.7876963	1.2422	0.925411	0.4591
FES	Lung squamous cell carcinoma	66	1.124224	.9391237	1.345807	0.202065	1.62739		66	1.097268	.9237734	1.303347	0.29049	1.11735		16	1.138189	.7802663	1.660297	0.501625		17	1.319326	.9976605	1.744702	0.0519513		33	.9834476	.6797188	1.422896	0.92943	0.4541
FES	Lung small cell carcinoma	38	.8927829	.6275034	1.27021	0.528418	0.397432		38	.8538946	.5969414	1.221453	0.387175	0.747795		8	.6889308	.2838364	1.67218	0.410174		18	.6952215	.4180071	1.156279	0.161354		12	1.076902	.739259	1.568757	0.699498	0.3311
FES	Melanoma	276	.9366356	.8261682	1.061874	0.306614	1.04521		276	.9337838	.8237926	1.058461	0.283977	1.14796		56	.8108703	.611401	1.075416	0.145596		88	.9516813	.7641373	1.185255	0.658304		132	.9764273	.8179164	1.165657	0.791824	0.5400
FES	Multiple myeloma	89	1.01127	.8209194	1.245757	0.916117	0.0110936		89	1.01127	.8209194	1.245757	0.916117	0.0110936		12	.8565554	.4654768	1.576206	0.618756		38	1.103328	.8534986	1.426286	0.452859		39	.9523557	.6814023	1.331051	0.775038	0.6590
FES	Non-Hodgkin lymphoma	192	.9672684	.8324242	1.123956	0.66396	0.188749		192	.9672684	.8324242	1.123956	0.66396	0.188749		43	.8485828	.6082521	1.183872	0.333827		60	.8539321	.6463564	1.12817	0.266458		89	1.083674	.9075949	1.293913	0.374415	0.2355
FES	Diffuse lymphoma	98	.9823982	.7985297	1.208604	0.866612	0.0282118		98	.9823982	.7985297	1.208604	0.866612	0.0282118		20	.8048271	.4919066	1.316808	0.387385		29	.9534721	.6458645	1.407585	0.810534		49	1.055368	.8255844	1.349106	0.667097	0.6140
FES	Esophageal Cancer	93	.9161395	.7350204	1.141889	0.435777	0.607378		93	.9131474	.7313708	1.140103	0.422415	0.643587		22	1.054047	.6945651	1.599584	0.804646		29	.794022	.5323762	1.184258	0.258134		42	.9300378	.6697401	1.291501	0.665044	0.6270
FES	Esophageal adenocarcinoma	73	.9466366	.7424231	1.207022	0.65825	0.195656		73	.9490822	.742863	1.212548	0.675875	0.174807		16	1.141594	.7870683	1.655812	0.485199		24	.8701499	.558576	1.35552	0.538559		33	.8934016	.613992	1.299962	0.555829	0.5621
FES	Oral Cancer	95	1.210905	1.073238	1.366231	0.00188485	9.65843		95	1.225134	1.077508	1.392985	0.00193858	9.6068		17	1.373226	1.16942	1.612551	0.000109131		28	.7702399	.5107912	1.161472	0.212879		50	1.24538	1.064779	1.456614	0.006048	0.0362
FES	Ovarian Cancer	83	1.003876	.8020625	1.256468	0.973054	0.00114099		83	.9716652	.7709129	1.224695	0.807676	0.0592556		30	.9239985	.6235067	1.369309	0.693685		26	1.155141	.8218332	1.623628	0.406363		27	.9084686	.5977755	1.380644	0.653052	0.5944
FES	Pancreatic Cancer	100	.9753404	.7936923	1.198561	0.812302	0.0563863		100	.9755646	.7928282	1.200419	0.815159	0.0546509		18	.9547981	.5830254	1.563636	0.854177		25	.8409762	.5505495	1.284609	0.422983		57	1.045841	.8104668	1.349571	0.730436	0.6834
FES	Prostate cancer	1101	1.011821	.9540596	1.073079	0.695179	0.153536		1101	1.009733	.9522277	1.070711	0.746125	0.104816		234	1.037151	.9102527	1.181739	0.583827		350	1.005086	.9054338	1.115705	0.924139		517	1.000093	.918293	1.08918	0.998292	0.8969
FES	Rectal Cancer	163	.8881234	.7514592	1.049642	0.164023	1.93674		163	.8855377	.7488945	1.047113	0.155146	2.02091		30	.8383105	.566013	1.241605	0.378813		60	.7475712	.5710229	.9787045	0.0342965		73	1.038795	.8295265	1.300856	0.740188	0.1732
FES	Stomach Cancer	65	1.155451	.9705209	1.375619	0.104437	2.63644		65	1.156726	.9745802	1.372915	0.095827	2.77366		9	1.210142	.7286393	2.009832	0.461185		22	1.157639	.8560612	1.565459	0.341778		34	1.15334	.9083374	1.464425	0.24164	0.9856
FES	Thyroid Cancer	43	.8756779	.6335455	1.21035	0.421449	0.646272		43	.8757282	.6332979	1.210962	0.422292	0.643928		10	.7249141	.3769467	1.394097	0.334956		16	1.066815	.6648	1.711934	0.788674		17	.7971608	.4795037	1.325256	0.38205	0.5714
FES	Uterine Cancer	133	1.042402	.8811134	1.233213	0.628245	0.234448		133	1.055723	.8947742	1.245622	0.520531	0.412841		33	1.054	.7536784	1.473991	0.758579		42	1.143499	.884492	1.47835	0.30617		58	1.003681	.7710129	1.306563	0.978212	0.7824
FETUB	Bladder Cancer	101	1.014991	.8178919	1.259587	0.892552	0.0182455		101	1.001115	.8058683	1.243667	0.991964	0.000101443		24	.9016276	.5963413	1.3632	0.623447		28	1.093931	.7057388	1.69565	0.688071		49	1.014839	.7421766	1.387672	0.926487	0.8144
FETUB	Brain Cancer	73	.9735787	.7599852	1.247203	0.832192	0.0448979		73	.9735787	.7599852	1.247203	0.832192	0.0448979		19	1.07831	.6512751	1.785349	0.769468		29	1.202882	.7943895	1.821429	0.382879		25	.7483592	.5318093	1.053087	0.0962764	0.1870
FETUB	Breast Cancer	769	1.070539	.9907238	1.156785	0.0846682	2.97293		769	1.084129	.9998538	1.175507	0.0504154	3.82759		191	1.046538	.8907466	1.229577	0.58018		278	1.185486	1.032812	1.360729	0.0155662		300	1.027221	.9044114	1.166707	0.679303	0.2883
FETUB	Colon Cancer	359	1.059083	.9440545	1.188126	0.327804	0.957553		359	1.070957	.9511214	1.205892	0.257525	1.28201		72	1.071563	.8236946	1.394021	0.606589		111	1.033337	.8377949	1.27452	0.759302		176	1.098208	.9254438	1.303225	0.283395	0.9074
FETUB	Colorectal Cancer	531	1.090339	.991063	1.19956	0.0757893	3.15296		531	1.105737	1.001927	1.220304	0.0456908	3.99296		102	1.026066	.824257	1.277285	0.817869		174	1.021891	.8636728	1.209093	0.800803		255	1.209245	1.046299	1.397567	0.0100868	0.2516
FETUB	Head and neck Cancer	123	1.042997	.8585051	1.267136	0.671659	0.179667		123	1.080402	.8831146	1.321763	0.452224	0.565071		25	1.314771	.8154726	2.119781	0.261466		33	1.021915	.7004171	1.490984	0.910446		65	1.041628	.794246	1.366061	0.768139	0.6696
FETUB	Kidney Cancer	127	1.344594	1.099918	1.643698	0.0038613	8.34791		127	1.284779	1.046861	1.576767	0.016473	5.75167		19	1.727986	1.037023	2.879334	0.0357719		45	1.221675	.8689965	1.717486	0.249305		63	1.227689	.9166172	1.644328	0.168834	0.4803
FETUB	Leukemia	127	.9812521	.8137757	1.183196	0.842881	0.0392872		127	.9779905	.8111875	1.179093	0.81556	0.0544096		26	1.252859	.8017981	1.95767	0.322209		43	.7524204	.6156913	.9195134	0.00543555		58	1.193017	.8887813	1.601393	0.239999	0.0131
FETUB	Lip,oral cavity Cancer	49	.8713452	.656093	1.157218	0.341447	0.90499		49	.9119147	.6852496	1.213556	0.527104	0.399971		10	.9600346	.4908342	1.877755	0.90515		14	.8293642	.4868173	1.412943	0.491269		25	.9305263	.6220509	1.391975	0.726018	0.9272
FETUB	Liver Cancer	53	.7955848	.6201194	1.020699	0.0720493	3.2357		53	.7731	.6038706	.9897544	0.0411846	4.1684		10	.5949458	.3841444	.9214256	0.019986		15	.5655568	.4054737	.7888416	0.000787819		28	1.252382	.8028325	1.953659	0.321213	0.0130
FETUB	Lung Cancer	381	1.096256	.9788426	1.227754	0.111837	2.52806		381	1.075215	.9604911	1.203642	0.207764	1.58694		80	1.021765	.8002944	1.304525	0.862857		110	1.080297	.8768396	1.330964	0.468168		191	1.100787	.9370419	1.293147	0.242564	0.8826
FETUB	Lung adenocarcinoma	146	.9479028	.797234	1.127047	0.544654	0.366981		146	.9405017	.7914868	1.117572	0.485821	0.485769		26	1.087642	.6991741	1.691946	0.709412		40	.9044972	.6534474	1.251999	0.545102		80	.9243392	.7339383	1.164135	0.503786	0.7817
FETUB	Lung squamous cell carcinoma	63	1.123414	.8476958	1.488813	0.41797	0.656015		63	1.127023	.847015	1.499596	0.411885	0.673353		15	1.599639	.8569169	2.986108	0.140185		15	1.290979	.6993591	2.383076	0.414151		33	.9344785	.6473834	1.348892	0.717458	0.3022
FETUB	Lung small cell carcinoma	40	1.465504	1.018423	2.108851	0.0395638	4.23649		40	1.378306	.9538595	1.991622	0.0875557	2.91875		8	.862231	.3722354	1.997237	0.729441		18	1.45097	.8376495	2.513358	0.184193		14	1.587326	.8495359	2.96586	0.147422	0.4921
FETUB	Melanoma	285	.9376124	.8311976	1.057651	0.294613	1.09842		285	.9450944	.8364161	1.067894	0.364917	0.820901		57	1.082183	.8111141	1.443842	0.591345		91	.8795188	.7154031	1.081283	0.223098		137	.9393386	.7881149	1.119579	0.484708	0.5183
FETUB	Multiple myeloma	96	1.202093	.9556536	1.512083	0.115845	2.47262		96	1.202093	.9556536	1.512083	0.115845	2.47262		14	1.337203	.7208246	2.480648	0.356709		38	1.065333	.7469009	1.519525	0.726862		44	1.297502	.9219176	1.826097	0.135256	0.6872
FETUB	Non-Hodgkin lymphoma	198	1.033604	.8870735	1.20434	0.671756	0.179555		198	1.033604	.8870735	1.20434	0.671756	0.179555		46	1.383133	.9971679	1.91849	0.0520192		60	.7709179	.6322512	.9399973	0.0101238		92	1.145861	.909786	1.443193	0.247381	0.0030
FETUB	Diffuse lymphoma	99	.8839455	.7234608	1.08003	0.22751	1.45636		99	.8839455	.7234608	1.08003	0.22751	1.45636		22	1.030784	.6580023	1.614759	0.894677		29	.6923554	.5534509	.8661219	0.00129093		48	1.057391	.7701894	1.451688	0.730009	0.0592
FETUB	Esophageal Cancer	98	1.013842	.8160162	1.259626	0.901215	0.0154073		98	.9595187	.7725365	1.191757	0.708655	0.139624		24	1.173699	.737294	1.868414	0.499564		31	1.130075	.7471995	1.709142	0.562367		43	.8080983	.6218276	1.050167	0.110978	0.2328
FETUB	Esophageal adenocarcinoma	76	1.024417	.7999768	1.311825	0.848376	0.036554		76	.9749464	.763842	1.244394	0.838516	0.0415312		18	1.098022	.6508276	1.85249	0.726024		25	1.102151	.6983626	1.739406	0.676095		33	.8636789	.6340446	1.176481	0.352715	0.5903
FETUB	Oral Cancer	101	1.051007	.847735	1.303019	0.650082	0.205797		101	1.109898	.888183	1.386958	0.359115	0.840987		19	.9905937	.5942144	1.651383	0.971087		29	.9463439	.6416114	1.395809	0.780907		53	1.266688	.9260966	1.732538	0.139013	0.4685
FETUB	Ovarian Cancer	84	.8573174	.7033038	1.045058	0.127573	2.32179		84	.8509688	.6940906	1.043305	0.120612	2.40936		29	.9762033	.6536644	1.457893	0.90631		28	.8874443	.5960648	1.321262	0.556505		27	.7560109	.5629655	1.015253	0.0629799	0.5763
FETUB	Pancreatic Cancer	105	1.150917	.9241815	1.433278	0.209254	1.57658		105	1.12461	.9005776	1.404374	0.300164	1.07347		20	2.093321	1.260205	3.477206	0.00432836		26	1.028311	.6626451	1.595761	0.900905		59	.9682747	.7300707	1.284199	0.822933	0.0303
FETUB	Prostate cancer	1127	.9561132	.8981823	1.017781	0.159337	1.98051		1127	.9602623	.9014377	1.022926	0.208684	1.58053		232	.8907707	.779225	1.018284	0.0901658		366	1.097629	.9772351	1.232856	0.116071		529	.9096683	.8312336	.9955041	0.0395989	0.0216
FETUB	Rectal Cancer	172	1.161324	.9792863	1.377201	0.0855524	2.95613		172	1.186369	.9947581	1.414887	0.0572383	3.61565		30	.9337645	.6316322	1.380418	0.731149		63	1.00314	.7572801	1.328821	0.982564		79	1.510382	1.161714	1.963697	0.00207478	0.0484
FETUB	Stomach Cancer	69	1.375585	1.043889	1.812677	0.0235084	5.13054		69	1.330644	1.003122	1.765103	0.0475258	3.92667		11	1.425607	.6992667	2.906409	0.329222		22	1.400721	.8456953	2.320008	0.190546		36	1.25774	.8505688	1.859826	0.250554	0.9254
FETUB	Thyroid Cancer	43	1.198255	.8553369	1.678656	0.293024	1.10567		43	1.138924	.8072645	1.606845	0.45884	0.548724		10	1.530259	.7258333	3.226214	0.263592		16	.8837398	.528997	1.476371	0.636904		17	1.253847	.7202636	2.182717	0.423823	0.4382
FETUB	Uterine Cancer	140	1.230589	1.019366	1.485579	0.0308035	4.66388		140	1.084294	.8931955	1.316278	0.413283	0.669337		36	.9174164	.6437457	1.307431	0.633451		42	.9032475	.6460548	1.262828	0.551741		62	1.38339	1.022103	1.872383	0.0355943	0.1069
FGF19	Bladder Cancer	101	1.333826	1.095804	1.623548	0.00407611	8.2496		101	1.335783	1.096465	1.627337	0.00405049	8.26104		24	1.493618	.9986159	2.233986	0.0507934		27	1.057378	.7223908	1.547705	0.774094		50	1.433367	1.083439	1.896316	0.0116968	0.3706
FGF19	Brain Cancer	72	.8453043	.6669408	1.071369	0.164574	1.93169		72	.8453043	.6669408	1.071369	0.164574	1.93169		19	.7826265	.4928065	1.24289	0.298997		28	.8943151	.6114077	1.308128	0.564841		25	.8385319	.5607134	1.254002	0.391086	0.9083
FGF19	Breast Cancer	768	.9620483	.8941094	1.03515	0.300463	1.07214		768	.9694394	.9009473	1.043138	0.406408	0.689283		193	.9225302	.7967887	1.068115	0.280784		278	1.001657	.8865022	1.13177	0.978802		297	.9715332	.8639939	1.092458	0.629441	0.6988
FGF19	Colon Cancer	361	1.030121	.9271156	1.14457	0.580889	0.3048		361	1.027316	.9243629	1.141736	0.616938	0.250194		72	1.054282	.8321489	1.335712	0.661474		111	1.035407	.8544788	1.254646	0.722526		178	1.014707	.873652	1.178537	0.848376	0.9618
FGF19	Colorectal Cancer	530	1.057144	.9692192	1.153044	0.209737	1.57324		530	1.052782	.964948	1.148611	0.247186	1.33914		103	1.169131	.960599	1.422932	0.119013		172	1.090549	.9352814	1.271593	0.268662		255	.988063	.8715572	1.120143	0.851193	0.3203
FGF19	Head and neck Cancer	121	1.143563	.954894	1.369509	0.144773	2.12648		121	1.115135	.9294414	1.337928	0.240951	1.37502		25	.8379835	.5573956	1.259817	0.395499		33	1.443801	1.029149	2.025521	0.033478		63	1.081994	.8407207	1.392509	0.540413	0.1239
FGF19	Kidney Cancer	126	.9351817	.7826863	1.117389	0.460599	0.544439		126	.9391568	.7849814	1.123613	0.492652	0.470728		19	.8883369	.5614149	1.405632	0.613057		44	1.031049	.7627839	1.393661	0.842368		63	.8904204	.6894905	1.149905	0.373745	0.7440
FGF19	Leukemia	128	1.096503	.9191164	1.308126	0.306209	1.04696		128	1.09396	.9168267	1.305317	0.319034	0.992904		26	1.245745	.8407661	1.845795	0.273357		43	1.098916	.8106106	1.489761	0.543487		59	1.02935	.793138	1.335911	0.827825	0.7298
FGF19	Lip,oral cavity Cancer	47	1.036264	.7739431	1.387497	0.810948	0.0572183		47	1.011422	.7546826	1.355503	0.939403	0.00577903		10	.7567356	.3920337	1.460713	0.406143		14	1.326195	.7955296	2.210847	0.278942		23	.9465346	.6214139	1.441757	0.798009	0.3824
FGF19	Liver Cancer	54	1.07268	.8161324	1.409873	0.614907	0.253091		54	1.08282	.8248398	1.421486	0.5666	0.328405		10	1.126484	.5914544	2.145502	0.717111		15	1.120025	.6684319	1.876715	0.6669		29	1.056508	.7288255	1.531517	0.771686	0.9767
FGF19	Lung Cancer	377	1.063104	.9594957	1.1779	0.242144	1.36807		377	1.034741	.9313323	1.149632	0.524959	0.40414		79	1.079807	.8560808	1.362001	0.516867		111	1.031706	.8509025	1.250928	0.750843		187	1.019732	.878123	1.184177	0.797833	0.9199
FGF19	Lung adenocarcinoma	146	1.047294	.8883095	1.234733	0.582258	0.302599		146	1.031874	.8725908	1.220232	0.713782	0.134528		25	1.121888	.7493737	1.67958	0.576419		40	1.130852	.8183511	1.562687	0.456159		81	.9611519	.7679388	1.202977	0.729312	0.6513
FGF19	Lung squamous cell carcinoma	61	1.114094	.8654005	1.434254	0.401865	0.702739		61	1.064223	.8164386	1.387209	0.645311	0.211863		16	1.056871	.6281009	1.778341	0.834966		16	.7706558	.4549621	1.305406	0.332633		29	1.263473	.8567687	1.863239	0.238007	0.3344
FGF19	Lung small cell carcinoma	39	.8809043	.6401779	1.212151	0.436207	0.60624		39	.8309669	.5971934	1.156252	0.271948	1.2069		8	.7955289	.3639039	1.739103	0.566485		17	.8568077	.5245686	1.399473	0.537002		14	.7657012	.4386214	1.336684	0.347667	0.9554
FGF19	Melanoma	288	1.003808	.8921797	1.129404	0.949609	0.00399392		288	1.00678	.8949467	1.132588	0.910449	0.0126499		58	.9985919	.7685886	1.297425	0.991583		92	1.039376	.8424849	1.282281	0.718535		138	.9895586	.8352008	1.172444	0.903447	0.9362
FGF19	Multiple myeloma	95	1.121412	.9124356	1.378251	0.276134	1.18602		95	1.121412	.9124356	1.378251	0.276134	1.18602		15	1.056723	.6261679	1.783329	0.836292		38	.9869794	.7129506	1.366334	0.937048		42	1.289161	.9455091	1.757716	0.108333	0.4921
FGF19	Non-Hodgkin lymphoma	204	.9040218	.7856165	1.040273	0.158915	1.98452		204	.9040218	.7856165	1.040273	0.158915	1.98452		47	1.000803	.747521	1.339904	0.995699		63	.8740976	.6798487	1.123848	0.29399		94	.8793357	.7146895	1.081912	0.224114	0.7393
FGF19	Diffuse lymphoma	104	.7469798	.6137107	.9091885	0.00362028	8.46509		104	.7469798	.6137107	.9091885	0.00362028	8.46509		23	.766944	.5045512	1.165795	0.214255		31	.6619195	.4647795	.9426781	0.0221853		50	.7983504	.6007787	1.060895	0.12055	0.7137
FGF19	Esophageal Cancer	98	1.176602	.9627213	1.438	0.112103	2.52432		98	1.18555	.9689373	1.450588	0.0982438	2.73382		24	1.23422	.8202996	1.857002	0.31268		31	.921369	.6420787	1.322145	0.656722		43	1.393788	1.028645	1.888548	0.0321791	0.2233
FGF19	Esophageal adenocarcinoma	76	1.113035	.8861863	1.397953	0.357095	0.848083		76	1.139548	.9075977	1.430776	0.260591	1.26562		18	1.089296	.683404	1.736259	0.719157		25	.8548411	.5731133	1.275059	0.441999		33	1.456132	1.031756	2.055062	0.0325321	0.1377
FGF19	Oral Cancer	99	1.140162	.9335832	1.392451	0.198402	1.6541		99	1.109177	.9065345	1.357118	0.314097	1.01337		19	.8467148	.5301561	1.352292	0.486082		29	1.387317	.9654557	1.993514	0.0767435		51	1.070696	.8084943	1.417933	0.633619	0.2464
FGF19	Ovarian Cancer	87	1.072999	.8639994	1.332555	0.523842	0.406323		87	1.082303	.868811	1.348255	0.480492	0.497745		31	1.308834	.910466	1.881505	0.146107		28	1.089784	.7404798	1.603863	0.66278		28	.8316213	.5688019	1.215878	0.341415	0.2367
FGF19	Pancreatic Cancer	105	1.187116	.9762441	1.443538	0.0856119	2.95501		105	1.19967	.9859782	1.459675	0.0689302	3.30831		19	1.297056	.8127698	2.069902	0.275421		26	1.194099	.8047073	1.771915	0.378347		60	1.176094	.9078585	1.523582	0.219423	0.9370
FGF19	Prostate cancer	1135	.9954793	.9385389	1.055874	0.880155	0.0227324		1135	.9933173	.936122	1.054007	0.824626	0.0491063		238	.9119753	.8010204	1.038299	0.163884		367	1.071321	.9652003	1.18911	0.195509		530	.9807682	.8993229	1.069589	0.660643	0.1521
FGF19	Rectal Cancer	170	1.113174	.9554448	1.296942	0.169036	1.89147		170	1.106519	.949024	1.290151	0.196331	1.66946		31	1.487359	1.050578	2.105732	0.0252128		61	1.187894	.9198109	1.534112	0.187024		78	.9256325	.7361958	1.163815	0.508317	0.0669
FGF19	Stomach Cancer	69	.9679014	.762239	1.229054	0.788936	0.0716595		69	.9813329	.7721713	1.247151	0.877551	0.0237391		11	.8499213	.4689813	1.540288	0.591939		22	.9357331	.6080764	1.439945	0.762617		36	1.050306	.7565207	1.458179	0.769377	0.8042
FGF19	Thyroid Cancer	43	.9303671	.6860161	1.261753	0.642432	0.215576		43	.9453498	.6966946	1.282752	0.718172	0.130251		10	.7983264	.424149	1.502597	0.485158		16	.9940206	.6019486	1.641464	0.981303		17	1.003428	.6211183	1.621055	0.988844	0.8304
FGF19	Uterine Cancer	140	1.022402	.8611904	1.213792	0.800225	0.0640371		140	1.096771	.9253731	1.299916	0.286693	1.13509		36	1.060695	.756629	1.486957	0.732439		42	1.219043	.892025	1.665946	0.213892		62	1.042695	.8080879	1.345413	0.747847	0.7303
FGF2	Bladder Cancer	100	1.042324	.8609745	1.261872	0.670798	0.18067		100	1.040901	.8590441	1.261255	0.682422	0.167413		22	1.173554	.7997111	1.722158	0.413463		29	.7874895	.52766	1.175264	0.242222		49	1.129496	.8627981	1.478632	0.375564	0.2741
FGF2	Brain Cancer	73	1.101054	.8834872	1.372199	0.391404	0.734576		73	1.101054	.8834872	1.372199	0.391404	0.734576		19	1.091977	.7144223	1.66906	0.684391		29	1.329103	.9570174	1.845853	0.0895478		25	.8648789	.5709676	1.310084	0.49324	0.2801
FGF2	Breast Cancer	758	.943265	.8744913	1.017447	0.130495	2.28661		758	.9358839	.8673971	1.009778	0.087451	2.92068		188	.9089928	.7797011	1.059724	0.222871		276	.9969515	.8814372	1.127604	0.961244		294	.8961788	.7914296	1.014792	0.0839111	0.4454
FGF2	Colon Cancer	358	1.058579	.9553063	1.173016	0.277061	1.18145		358	1.051998	.9493113	1.165792	0.333386	0.935699		71	1.103554	.8797424	1.384304	0.394189		111	1.066302	.8871591	1.281618	0.493919		176	1.022594	.8820023	1.185597	0.767169	0.8466
FGF2	Colorectal Cancer	525	1.037506	.952794	1.129749	0.39686	0.717819		525	1.02906	.9449537	1.120653	0.510231	0.433594		101	1.13893	.945067	1.372561	0.171787		175	1.0403	.8983947	1.204619	0.597488		249	.977147	.8608955	1.109097	0.72055	0.4072
FGF2	Head and neck Cancer	119	1.027794	.8597316	1.22871	0.763463	0.0905629		119	.9999608	.8355385	1.196739	0.999659	1.82708e-07		25	1.055869	.7198388	1.548763	0.780907		33	1.185408	.8592612	1.635349	0.300186		61	.874821	.6715356	1.139644	0.321602	0.3444
FGF2	Kidney Cancer	124	1.00464	.8414089	1.199537	0.95919	0.00261834		124	1.000487	.8381887	1.194211	0.995699	2.90607e-05		19	1.227049	.8148894	1.847672	0.327203		43	1.108377	.8311998	1.477985	0.483435		62	.8669458	.6639564	1.131995	0.294161	0.2827
FGF2	Leukemia	127	1.296834	1.108183	1.517601	0.00119256	10.5018		127	1.294782	1.105509	1.516459	0.00135551	10.2654		25	1.778206	1.31163	2.410754	0.000209735		43	1.345231	1.025834	1.764074	0.0320017		59	1.054349	.8200455	1.355597	0.679802	0.0338
FGF2	Lip,oral cavity Cancer	46	1.047017	.7861258	1.394491	0.75335	0.0987371		46	1.013976	.7610925	1.350882	0.924458	0.00899087		10	1.249648	.7063422	2.210856	0.4439		14	1.365197	.84419	2.207754	0.204325		22	.7309408	.4559816	1.171702	0.192982	0.1521
FGF2	Liver Cancer	52	1.093778	.8358404	1.431315	0.513614	0.426697		52	1.063688	.8125192	1.392499	0.653243	0.201836		9	.8209282	.4069111	1.656193	0.581609		15	.986091	.5843041	1.66416	0.958164		28	1.200845	.8454263	1.705683	0.306696	0.5905
FGF2	Lung Cancer	380	1.110429	1.007551	1.223811	0.0347189	4.45895		380	1.077338	.9777975	1.187012	0.132057	2.26815		79	1.191593	.9768624	1.453526	0.0837992		110	.9693002	.8028486	1.170262	0.74566		191	1.087229	.9470735	1.248125	0.23495	0.3306
FGF2	Lung adenocarcinoma	145	1.119544	.9573654	1.309196	0.157281	2.00017		145	1.085611	.928753	1.268962	0.302227	1.06434		25	1.014189	.6927371	1.484804	0.942251		39	1.080279	.8008213	1.457257	0.613132		81	1.119255	.9078821	1.37984	0.291425	0.9038
FGF2	Lung squamous cell carcinoma	65	1.027949	.8070538	1.309305	0.823287	0.0498716		65	1.011226	.7959947	1.284653	0.927159	0.00835766		16	1.18121	.7684244	1.815737	0.447745		17	.6270709	.3547991	1.108284	0.108244		32	1.10145	.7818536	1.551688	0.580533	0.1788
FGF2	Lung small cell carcinoma	41	1.036619	.7632251	1.407945	0.817913	0.0530061		41	1.006144	.7404391	1.367196	0.968771	0.00153275		8	.7366533	.3473768	1.56216	0.425506		18	1.210197	.7748195	1.890216	0.401708		15	.8633236	.5075377	1.468517	0.587654	0.4430
FGF2	Melanoma	285	.9908415	.8803255	1.115232	0.878806	0.023251		285	.989329	.8788424	1.113706	0.859066	0.0315286		58	1.088058	.8458219	1.399668	0.511307		94	.9990691	.8145522	1.225384	0.992867		133	.9387872	.7855511	1.121915	0.487222	0.6411
FGF2	Multiple myeloma	93	1.362699	1.137354	1.632692	0.000792286	11.2592		93	1.362699	1.137354	1.632692	0.000792286	11.2592		14	1.882071	1.248857	2.836347	0.00251165		37	1.229322	.9122319	1.656631	0.174958		42	1.314823	.9999755	1.728802	0.0500205	0.2352
FGF2	Non-Hodgkin lymphoma	199	1.029491	.8962311	1.182566	0.681111	0.168878		199	1.029491	.8962311	1.182566	0.681111	0.168878		44	1.089641	.8183441	1.450879	0.556759		62	1.285991	1.025943	1.611954	0.0290973		93	.8366061	.6712585	1.042683	0.112301	0.0268
FGF2	Diffuse lymphoma	99	1.06563	.878027	1.293316	0.519977	0.41394		99	1.06563	.878027	1.293316	0.519977	0.41394		21	1.148394	.7643204	1.725467	0.505349		30	1.122891	.7958827	1.584258	0.509265		48	.9953267	.7480776	1.324295	0.974352	0.8035
FGF2	Esophageal Cancer	97	1.10644	.9138466	1.339623	0.299907	1.07461		97	1.097401	.905865	1.329435	0.342248	0.901994		23	1.03699	.6910167	1.556183	0.860778		31	1.200868	.8663688	1.664516	0.271836		43	1.052026	.7846327	1.410544	0.734632	0.7997
FGF2	Esophageal adenocarcinoma	75	1.117732	.9013294	1.386091	0.310697	1.02771		75	1.113783	.897989	1.381434	0.326725	0.961835		17	1.093799	.6986656	1.7124	0.695036		25	1.219777	.8489866	1.752509	0.282592		33	1.04791	.7499247	1.4643	0.783978	0.8290
FGF2	Oral Cancer	98	1.03419	.8495336	1.258984	0.73762	0.11223		98	1.004116	.8241472	1.223385	0.967486	0.00166151		19	1.131657	.7380692	1.735132	0.57059		29	1.20074	.852282	1.691666	0.29555		50	.8431444	.6272925	1.133271	0.258144	0.2615
FGF2	Ovarian Cancer	89	1.121181	.9116679	1.378843	0.278478	1.1745		89	1.086611	.8799138	1.341864	0.440355	0.595356		32	.8684567	.5935115	1.270771	0.467729		29	1.361259	.9695755	1.911172	0.0748322		28	1.132507	.7863575	1.63103	0.503759	0.2244
FGF2	Pancreatic Cancer	102	1.087078	.898488	1.315252	0.390416	0.737646		102	1.083104	.8948066	1.311026	0.412624	0.671228		19	.8658868	.5398541	1.38882	0.550251		24	.8022332	.5113625	1.258556	0.337523		59	1.287937	1.016638	1.631635	0.0360211	0.1015
FGF2	Prostate cancer	1126	.9660279	.9112476	1.024101	0.24589	1.3465		1126	.9693265	.9142799	1.027687	0.296302	1.09076		239	.9251682	.8141506	1.051324	0.233041		361	.9741246	.8789316	1.079627	0.617305		526	.9873033	.9064374	1.075383	0.769468	0.7056
FGF2	Rectal Cancer	168	.9863871	.8466355	1.149207	0.860422	0.0309185		168	.9740685	.8359036	1.13507	0.736387	0.113327		30	1.218684	.8786821	1.690249	0.236008		64	.9997055	.7836315	1.275359	0.998109		74	.8519595	.6664266	1.089145	0.201063	0.2254
FGF2	Stomach Cancer	67	1.091901	.8680149	1.373534	0.452676	0.563944		67	1.09375	.8692297	1.376263	0.444608	0.584361		11	1.391828	.8588331	2.255601	0.17954		22	1.011017	.6647261	1.53771	0.959156		34	1.039504	.7461745	1.448146	0.818835	0.5544
FGF2	Thyroid Cancer	44	.9249935	.6783176	1.261375	0.622237	0.242735		44	.9192417	.674491	1.252804	0.593968	0.28419		10	.974189	.5199773	1.825165	0.934936		17	1.049809	.6544034	1.684129	0.840251		17	.755574	.4408405	1.295008	0.307937	0.6560
FGF2	Uterine Cancer	136	.849474	.7059587	1.022165	0.0840271	2.98523		136	.8407351	.6978112	1.012932	0.0680309	3.3299		35	.6990006	.4698378	1.039937	0.0772684		40	.7735858	.5445456	1.098962	0.151813		61	.9607878	.735861	1.254467	0.768791	0.3665
FGF21	Bladder Cancer	100	1.18944	.975237	1.450691	0.0868137	2.93249		100	1.108358	.8994695	1.365758	0.334258	0.932331		21	1.195516	.7663052	1.86513	0.4313		29	1.072437	.7368875	1.560783	0.714913		50	1.082631	.8002938	1.464576	0.606571	0.9221
FGF21	Brain Cancer	72	.9551049	.7478137	1.219856	0.712899	0.135399		72	.9551049	.7478137	1.219856	0.712899	0.135399		19	.8924106	.5557355	1.43305	0.637612		28	1.055235	.7157879	1.555657	0.786015		25	.8995842	.5901865	1.37118	0.622663	0.8147
FGF21	Breast Cancer	769	1.074521	.9979984	1.156911	0.0565454	3.63592		769	1.025991	.9487398	1.109533	0.520581	0.412743		191	.9410286	.8023945	1.103615	0.454767		279	.9733619	.8538761	1.109568	0.686179		299	1.134462	1.002816	1.283391	0.0450009	0.1164
FGF21	Colon Cancer	367	1.123182	1.010677	1.248211	0.0309913	4.65344		367	1.116865	.9964497	1.251831	0.057583	3.60567		73	1.149912	.8912168	1.4837	0.282706		114	1.007008	.8180702	1.239583	0.947478		180	1.173925	.9989068	1.379607	0.0515725	0.5041
FGF21	Colorectal Cancer	538	1.162306	1.066009	1.267302	0.000652958	11.6186		538	1.14414	1.0421	1.256172	0.00472525	7.9817		104	1.195536	.9684695	1.475839	0.0965441		176	1.147439	.9749348	1.350465	0.0980107		258	1.12096	.9787623	1.283816	0.0989826	0.8799
FGF21	Head and neck Cancer	119	1.544183	1.312001	1.817453	1.72863e-07	27.315		119	1.315973	1.109148	1.561365	0.00164717	9.90626		23	1.255224	.8362904	1.88402	0.272595		33	1.331345	.9715148	1.82445	0.0750427		63	1.319914	1.045685	1.666058	0.0194958	0.9722
FGF21	Kidney Cancer	125	1.094541	.9145211	1.309998	0.324462	0.970876		125	.9893228	.8169626	1.198047	0.912482	0.0120798		19	.9581286	.5799264	1.582978	0.867391		43	1.250046	.9203703	1.697811	0.153076		63	.8455178	.6406886	1.115831	0.235778	0.1760
FGF21	Leukemia	130	1.043474	.8716805	1.249126	0.642887	0.214986		130	1.029296	.8574798	1.23554	0.75665	0.096027		26	.9252765	.6154752	1.391017	0.708884		43	1.021545	.7403046	1.409627	0.89677		61	1.086399	.8329677	1.416937	0.540901	0.8094
FGF21	Lip,oral cavity Cancer	47	1.581219	1.218975	2.051111	0.000557345	11.9133		47	1.376486	1.04701	1.809643	0.0220763	5.23976		9	1.355444	.6675648	2.752133	0.399996		14	1.656854	1.04041	2.638542	0.0334341		24	1.272046	.8646645	1.871364	0.221827	0.6884
FGF21	Liver Cancer	51	1.212646	.9175787	1.602599	0.175318	1.83687		51	1.072772	.793518	1.450301	0.64795	0.208494		10	1.401682	.7272687	2.701494	0.313129		15	.9282527	.5220575	1.650495	0.799847		26	1.041632	.6811198	1.592962	0.850726	0.6379
FGF21	Lung Cancer	385	1.311881	1.188921	1.447557	6.43733e-08	29.2271		385	1.04156	.9413284	1.152465	0.430249	0.62215		80	1.121932	.9047301	1.391279	0.29464		111	.9524686	.7870465	1.152659	0.616847		194	1.060753	.9189238	1.224472	0.420603	0.5055
FGF21	Lung adenocarcinoma	146	1.318471	1.12381	1.546851	0.000693662	11.5062		146	1.075806	.9131444	1.267443	0.382321	0.763225		25	1.296288	.8924249	1.882919	0.173061		39	1.14097	.8327778	1.563218	0.411697		82	.9782512	.7827862	1.222525	0.846692	0.4085
FGF21	Lung squamous cell carcinoma	66	1.257273	.9920619	1.593383	0.0582209	3.58735		66	.971821	.7617859	1.239766	0.818039	0.0529311		16	.7984825	.4793982	1.329947	0.387289		17	.7119368	.4257258	1.190564	0.195288		33	1.220516	.8791944	1.694347	0.23378	0.1479
FGF21	Lung small cell carcinoma	41	1.301226	.9633035	1.757689	0.0861123	2.94559		41	.9746431	.7173829	1.324159	0.869526	0.0269816		8	.5772702	.2665665	1.250123	0.163409		18	1.193518	.7783725	1.830083	0.417282		15	.9377887	.5536376	1.58849	0.811204	0.2664
FGF21	Melanoma	287	.9791056	.8659953	1.10699	0.736019	0.113657		287	.9874631	.8728439	1.117134	0.841159	0.0401644		58	1.243851	.960273	1.611172	0.0983509		92	.9884967	.7932479	1.231804	0.917921		137	.8876183	.7398528	1.064896	0.199431	0.1125
FGF21	Multiple myeloma	90	1.009576	.8102032	1.258011	0.932334	0.0072095		90	1.009576	.8102032	1.258011	0.932334	0.0072095		13	.8833945	.4878155	1.599756	0.682386		38	1.054711	.7541409	1.475076	0.755623		39	1.012658	.7252892	1.413885	0.941118	0.8783
FGF21	Non-Hodgkin lymphoma	199	1.054257	.9115595	1.219293	0.476432	0.507019		199	1.054257	.9115595	1.219293	0.476432	0.507019		45	1.016009	.7451168	1.385386	0.920039		61	1.143025	.8849682	1.476331	0.305869		93	1.011361	.8158709	1.253692	0.917898	0.7477
FGF21	Diffuse lymphoma	101	.9633269	.7819073	1.18684	0.725622	0.12317		101	.9633269	.7819073	1.18684	0.725622	0.12317		21	1.009503	.6379172	1.597536	0.967786		31	.8223113	.5636714	1.199628	0.309945		49	1.03788	.7702584	1.398484	0.80695	0.6205
FGF21	Esophageal Cancer	96	1.450992	1.199979	1.754512	0.000122483	14.7541		96	1.303022	1.062083	1.59862	0.011169	6.43823		24	1.24183	.8374697	1.84143	0.281242		29	1.208175	.8202164	1.779638	0.338558		43	1.398368	1.032322	1.894209	0.0303575	0.8142
FGF21	Esophageal adenocarcinoma	75	1.386355	1.113873	1.725493	0.00343522	8.56057		75	1.315041	1.0446	1.655496	0.0197312	5.43552		18	1.494331	.977469	2.284496	0.0636337		24	1.434097	.9540661	2.155651	0.082948		33	1.130543	.7859161	1.626291	0.508361	0.5531
FGF21	Oral Cancer	99	1.511887	1.262232	1.810922	7.15495e-06	20.1514		99	1.280687	1.05974	1.547699	0.0104524	6.55612		17	1.233732	.75746	2.009471	0.398726		29	1.363319	.9772253	1.901955	0.068099		53	1.246433	.9617065	1.615458	0.0959398	0.9049
FGF21	Ovarian Cancer	87	1.085059	.870555	1.352416	0.467582	0.527684		87	1.143138	.9048804	1.444131	0.261946	1.25844		31	1.053075	.7156988	1.549487	0.792981		29	1.055468	.7040123	1.582377	0.79387		27	1.161621	.7677306	1.757601	0.478302	0.9301
FGF21	Pancreatic Cancer	103	1.140221	.9324477	1.394292	0.201069	1.63459		103	1.077714	.8712061	1.333173	0.490454	0.47553		19	1.247067	.7658252	2.03072	0.374801		26	.9060422	.5897316	1.39201	0.652458		58	1.120654	.8444708	1.487162	0.43009	0.5945
FGF21	Prostate cancer	1140	.949554	.8928179	1.009895	0.0996174	2.71166		1140	.9547274	.8955105	1.01786	0.15616	2.01102		240	.9111004	.7912989	1.04904	0.195538		365	.9448744	.842969	1.059099	0.330137		535	.9825161	.8957044	1.077742	0.708617	0.6625
FGF21	Rectal Cancer	171	1.248586	1.074018	1.451529	0.00386167	8.34774		171	1.201026	1.02093	1.412891	0.0271148	4.88349		31	1.305847	.8983464	1.898195	0.162036		62	1.41829	1.094227	1.838326	0.00828228		78	1.007502	.785184	1.292768	0.953144	0.1594
FGF21	Stomach Cancer	69	1.117952	.879309	1.421361	0.362766	0.828296		69	1.115084	.8657592	1.436211	0.398889	0.711674		11	.4958442	.2383908	1.031338	0.0604656		22	1.442429	.9385875	2.216736	0.0947451		36	1.165228	.8268536	1.642077	0.382291	0.0467
FGF21	Thyroid Cancer	43	.9385452	.6853347	1.285309	0.692581	0.156306		43	.8674197	.6234858	1.206791	0.398527	0.712766		10	.6794232	.336312	1.372582	0.281356		16	.6577308	.3757901	1.151201	0.14239		17	1.240686	.7578548	2.031129	0.391159	0.1805
FGF21	Uterine Cancer	137	1.154121	.9680868	1.375904	0.109974	2.5546		137	.9987186	.8282355	1.204294	0.989288	0.000180258		36	.8116369	.5524271	1.192473	0.287689		40	.9566874	.6767586	1.352404	0.802042		61	1.143084	.8694327	1.502866	0.338147	0.3481
FGF23	Bladder Cancer	100	1.214169	1.017124	1.449386	0.0317221	4.61345		100	1.190707	.9904127	1.431507	0.0632474	3.45011		21	1.126685	.7276297	1.744596	0.592872		29	1.226959	.8864929	1.698185	0.217417		50	1.198228	.9171504	1.565446	0.184876	0.9535
FGF23	Brain Cancer	72	.9893731	.7607746	1.286661	0.936476	0.00635206		72	.9893731	.7607746	1.286661	0.936476	0.00635206		19	.7615005	.4172111	1.389903	0.374798		28	.9885844	.6503373	1.502757	0.957147		25	1.168833	.7922118	1.724502	0.43177	0.4973
FGF23	Breast Cancer	767	1.015911	.9495257	1.086938	0.647069	0.209615		767	1.007052	.9394101	1.079564	0.842976	0.0392389		190	1.046133	.9163007	1.194362	0.50472		277	.9899708	.8781754	1.115998	0.869048		300	.9948951	.8902192	1.111879	0.928103	0.8020
FGF23	Colon Cancer	365	1.138107	1.031445	1.255798	0.00997732	6.63894		365	1.155354	1.045943	1.27621	0.00444273	8.09338		73	1.213473	.9925639	1.48355	0.0591382		113	1.148984	.9641556	1.369245	0.120655		179	1.129583	.9717697	1.313024	0.112514	0.8525
FGF23	Colorectal Cancer	536	1.112916	1.023206	1.210491	0.0125965	6.22492		536	1.127641	1.035397	1.228103	0.00580106	7.61108		104	1.239824	1.050299	1.463547	0.0110929		175	1.141744	.9857154	1.322471	0.0770507		257	1.061688	.928969	1.213368	0.379637	0.3581
FGF23	Head and neck Cancer	119	.9697618	.7886757	1.192427	0.770933	0.0847714		119	.9233837	.743469	1.146837	0.470978	0.519682		23	.9433718	.597885	1.488498	0.80218		33	.9672074	.6560604	1.425921	0.866302		63	.8849382	.6439638	1.216086	0.451032	0.9361
FGF23	Kidney Cancer	125	1.191929	1.012243	1.403511	0.0352112	4.4349		125	1.149414	.9651358	1.368877	0.118305	2.43962		19	1.226744	.8197977	1.835697	0.320341		43	1.253538	.9543972	1.64644	0.104284		63	1.051414	.8023943	1.377716	0.716193	0.6400
FGF23	Leukemia	130	1.171505	1.004209	1.366672	0.0440736	4.05374		130	1.164126	.9970715	1.35917	0.0544982	3.69737		26	1.315435	.9688463	1.78601	0.0788965		43	1.006462	.7360269	1.376261	0.967821		61	1.210466	.9743452	1.503809	0.0844882	0.4653
FGF23	Lip,oral cavity Cancer	47	.8520833	.5886001	1.233513	0.396398	0.719226		47	.8169996	.5589657	1.194149	0.296619	1.08933		9	.6511509	.2494761	1.699552	0.380783		14	.790146	.3985784	1.566394	0.499923		24	.8925816	.5293152	1.505156	0.669932	0.8461
FGF23	Liver Cancer	51	1.169947	.8996025	1.521533	0.241691	1.3707		51	1.137599	.861778	1.501699	0.362838	0.828046		10	1.354095	.8510702	2.154431	0.200768		15	1.243365	.8188756	1.8879	0.30668		26	.9151693	.5609417	1.493087	0.72263	0.4894
FGF23	Lung Cancer	384	1.202235	1.102937	1.310473	2.81978e-05	17.5356		384	1.088899	.9896685	1.19808	0.080647	3.05181		81	1.112296	.9166568	1.349689	0.280909		111	1.185371	1.014093	1.385577	0.0327022		192	1.003771	.8611278	1.170042	0.961615	0.3239
FGF23	Lung adenocarcinoma	147	1.146537	.9855687	1.333795	0.0764553	3.13869		147	1.043552	.8875644	1.226953	0.605809	0.266324		26	1.040283	.7197304	1.503602	0.83357		39	1.16647	.9043016	1.504644	0.235818		82	.9533622	.7454623	1.219243	0.703546	0.5353
FGF23	Lung squamous cell carcinoma	64	1.167768	.9360184	1.456898	0.169398	1.88826		64	1.046539	.8166837	1.341086	0.719214	0.129247		16	1.065233	.6458305	1.756997	0.804512		17	1.150131	.741875	1.783051	0.531791		31	.9359204	.6275949	1.39572	0.745339	0.7873
FGF23	Lung small cell carcinoma	41	1.194819	.9285501	1.537443	0.166454	1.91459		41	1.071841	.7984855	1.438778	0.644184	0.213312		8	.526619	.2096536	1.322789	0.172359		18	1.340857	.9364561	1.919896	0.109267		15	1.003857	.5633217	1.788904	0.989581	0.1595
FGF23	Melanoma	288	1.088051	.9691554	1.221532	0.152915	2.04293		288	1.099325	.9788646	1.23461	0.109774	2.55747		58	1.107787	.8658968	1.417249	0.415417		92	1.059887	.8519801	1.31853	0.60162		138	1.118076	.9484746	1.318005	0.183613	0.9269
FGF23	Multiple myeloma	91	1.169965	.962483	1.422173	0.115017	2.4839		91	1.169965	.962483	1.422173	0.115017	2.4839		13	1.375344	.9293224	2.035431	0.111053		38	1.141778	.8357363	1.559891	0.404943		40	1.108572	.8076058	1.521697	0.523619	0.6776
FGF23	Non-Hodgkin lymphoma	199	1.142403	.9986559	1.306841	0.0523357	3.765		199	1.142403	.9986559	1.306841	0.0523357	3.765		45	1.293163	1.027783	1.627066	0.0282491		61	1.163275	.913737	1.480961	0.21957		93	1.031211	.8262088	1.287078	0.785796	0.3795
FGF23	Diffuse lymphoma	101	1.116148	.9187956	1.35589	0.268355	1.22514		101	1.116148	.9187956	1.35589	0.268355	1.22514		21	.911595	.5573668	1.490949	0.712316		31	1.267335	.9377033	1.712843	0.123204		49	1.096144	.81797	1.46892	0.538793	0.5142
FGF23	Esophageal Cancer	96	1.186065	.9814155	1.433388	0.0774232	3.11818		96	1.096939	.8927974	1.347758	0.378507	0.775544		24	1.09785	.7587511	1.588498	0.62041		29	1.063925	.7014477	1.613715	0.770636		43	1.098051	.8053725	1.49709	0.554248	0.9917
FGF23	Esophageal adenocarcinoma	75	1.269975	1.04273	1.546744	0.0175049	5.64503		75	1.224027	.9947218	1.506191	0.0561382	3.64795		18	1.214994	.8266425	1.78579	0.321653		24	1.22243	.8250541	1.811195	0.316704		33	1.229861	.9002529	1.680147	0.193663	0.9988
FGF23	Oral Cancer	99	.9375397	.7430904	1.182872	0.586554	0.295758		99	.9008977	.7074529	1.147238	0.39743	0.716089		17	.9462102	.5677107	1.57706	0.832005		29	.9833944	.654782	1.476926	0.935684		53	.8248871	.5739716	1.185492	0.298165	0.8025
FGF23	Ovarian Cancer	87	.9632753	.7743986	1.198219	0.736867	0.1129		87	.9577644	.7585399	1.209314	0.716844	0.131536		31	.9457678	.6314528	1.416538	0.786758		29	.9653681	.652283	1.428729	0.860128		27	1.064755	.732764	1.547161	0.742078	0.9005
FGF23	Pancreatic Cancer	103	1.147017	.952213	1.381675	0.148641	2.08614		103	1.108175	.911539	1.34723	0.302718	1.06218		19	1.0667	.6554632	1.735945	0.794961		26	1.079818	.7190686	1.621553	0.71125		58	1.140601	.8856136	1.469006	0.308191	0.9577
FGF23	Prostate cancer	1140	1.000214	.9329922	1.07228	0.995186	3.64063e-05		1140	1.004451	.9360052	1.077902	0.901838	0.0152129		241	.9918102	.8525718	1.153789	0.915149		365	1.074447	.956954	1.206367	0.224256		534	.957787	.8589915	1.067945	0.437463	0.3577
FGF23	Rectal Cancer	171	1.053382	.8970607	1.236943	0.525734	0.40263		171	1.060812	.8999741	1.250394	0.481617	0.4952		31	1.319617	.9808329	1.775418	0.066934		62	1.114389	.8546777	1.45302	0.423695		78	.8978266	.6811346	1.183456	0.44441	0.1725
FGF23	Stomach Cancer	69	1.256711	1.03601	1.524428	0.0203949	5.37777		69	1.231858	1.009964	1.502503	0.0396089	4.23456		11	.9545182	.4429837	2.056746	0.905399		22	1.254035	.8921748	1.762662	0.192524		36	1.270202	.9852528	1.637562	0.0649886	0.7847
FGF23	Thyroid Cancer	43	1.162564	.9023168	1.497872	0.244029	1.35717		43	1.140442	.8728414	1.490085	0.335458	0.927711		10	.6712858	.280795	1.604817	0.370107		16	1.32736	.930513	1.893456	0.118151		17	1.163712	.7676458	1.764129	0.475069	0.3621
FGF23	Uterine Cancer	136	1.275445	1.128426	1.44162	9.87871e-05	15.1597		136	1.157665	1.009518	1.327553	0.0361221	4.39133		36	.9143096	.6349962	1.316484	0.630055		39	1.248634	.9851177	1.582639	0.0663596		61	1.206598	1.002539	1.45219	0.0469453	0.3413
FGF5	Bladder Cancer	100	1.027707	.832321	1.26896	0.799474	0.06453		100	1.037435	.8368945	1.286029	0.737379	0.112443		21	.9015425	.5579146	1.456816	0.67207		29	1.063362	.7159778	1.579292	0.760807		50	1.072711	.7928036	1.451442	0.649133	0.8231
FGF5	Brain Cancer	71	1.164218	.9248355	1.465562	0.195445	1.67609		71	1.164218	.9248355	1.465562	0.195445	1.67609		18	1.025853	.6301239	1.670106	0.918243		28	1.327672	.9677842	1.821391	0.0789229		25	1.081785	.7212683	1.622502	0.703868	0.5984
FGF5	Breast Cancer	745	1.007808	.9314902	1.090379	0.846498	0.0374766		745	1.024612	.945528	1.110311	0.552999	0.351972		184	1.138822	.9747648	1.33049	0.101438		274	.9251751	.8083743	1.058852	0.2587		287	1.053967	.9274093	1.197796	0.420633	0.1254
FGF5	Colon Cancer	359	.9851876	.8802958	1.102578	0.795004	0.0675058		359	.9810771	.8749161	1.10012	0.743704	0.106898		72	.8999695	.6943266	1.166519	0.42587		111	1.103755	.9079395	1.341802	0.321821		176	.9366953	.7945938	1.104209	0.435945	0.3453
FGF5	Colorectal Cancer	523	1.033044	.9423024	1.132524	0.48828	0.480315		523	1.029626	.9379102	1.13031	0.539656	0.376177		100	.8988718	.722131	1.11887	0.339856		171	1.110207	.9490045	1.298793	0.191528		252	1.027634	.898419	1.175433	0.690938	0.3066
FGF5	Head and neck Cancer	119	.9948127	.8208981	1.205573	0.957694	0.00281402		119	.9643268	.7905751	1.176266	0.720072	0.128423		24	.9304115	.593533	1.458496	0.753157		32	1.090111	.7504127	1.583584	0.650647		63	.9121115	.6933437	1.199906	0.510877	0.7421
FGF5	Kidney Cancer	123	1.010447	.8349029	1.222901	0.914994	0.0113937		123	1.022596	.8437638	1.239332	0.819779	0.0519062		19	.861907	.5189095	1.431625	0.565957		44	1.012369	.7331904	1.39785	0.940473		60	1.085609	.8278271	1.423663	0.552599	0.7312
FGF5	Leukemia	125	1.135458	.9472743	1.361026	0.169418	1.88808		125	1.135332	.9475227	1.360368	0.168912	1.89258		23	1.374311	.9878093	1.912039	0.0591384		41	.9623572	.6890149	1.344138	0.82192		61	1.151548	.8909117	1.488434	0.281152	0.3312
FGF5	Lip,oral cavity Cancer	47	.9412074	.6877707	1.288033	0.705014	0.143309		47	.9105329	.662691	1.251066	0.563147	0.334285		10	1.07457	.5434228	2.124867	0.836202		14	.9686084	.5377208	1.744776	0.915408		23	.8307968	.5258854	1.312498	0.426914	0.8107
FGF5	Liver Cancer	50	1.192474	.8979371	1.583622	0.223916	1.47909		50	1.242028	.9403425	1.640502	0.126837	2.3308		10	1.138077	.5988063	2.163003	0.693015		14	.9633497	.5385801	1.723128	0.899846		26	1.447052	1.014651	2.063724	0.0413233	0.4728
FGF5	Lung Cancer	373	1.019555	.9146173	1.136533	0.726742	0.122124		373	.9612218	.8585134	1.076218	0.492731	0.470557		77	.9680665	.7566725	1.238518	0.796263		107	1.092142	.8903247	1.339706	0.397808		189	.8934821	.7612454	1.04869	0.168139	0.3169
FGF5	Lung adenocarcinoma	140	.9102585	.7594938	1.090951	0.308801	1.0358		140	.8576651	.7118886	1.033293	0.106225	2.60951		25	.8190575	.5277939	1.271055	0.373341		37	.8090326	.5611924	1.166327	0.256155		78	.8829523	.6878975	1.133315	0.328381	0.9111
FGF5	Lung squamous cell carcinoma	64	1.18051	.9261116	1.504791	0.180216	1.79584		64	1.10773	.8498928	1.443789	0.449148	0.572801		15	.7853978	.4221986	1.461041	0.445604		17	1.67169	1.165935	2.396829	0.00518874		32	.9586699	.6538928	1.405503	0.828815	0.0415
FGF5	Lung small cell carcinoma	40	.8085386	.5733743	1.140153	0.22552	1.4689		40	.7551475	.532577	1.070733	0.114944	2.4849		8	1.038067	.4511528	2.38851	0.929978		17	.8435651	.4879646	1.458307	0.542449		15	.5430095	.3132745	.9412173	0.0295679	0.3560
FGF5	Melanoma	277	1.00135	.8813714	1.137661	0.983469	0.000429307		277	1.003588	.8833738	1.14016	0.956129	0.00302628		57	.8664058	.650666	1.153678	0.326341		90	1.036531	.8311204	1.292708	0.75018		130	1.04548	.8692912	1.257379	0.636686	0.5266
FGF5	Multiple myeloma	87	1.227631	1.002359	1.503532	0.0473965	3.93126		87	1.227631	1.002359	1.503532	0.0473965	3.93126		11	1.287467	.7705927	2.151033	0.334614		38	1.256295	.9283229	1.700137	0.139372		38	1.171102	.8520556	1.609614	0.330388	0.9326
FGF5	Non-Hodgkin lymphoma	191	.9711582	.8318385	1.133812	0.711069	0.137211		191	.9711582	.8318385	1.133812	0.711069	0.137211		44	1.020153	.7477611	1.391771	0.899813		58	1.007293	.7631337	1.329569	0.959083		89	.9210056	.7321709	1.158543	0.482113	0.8319
FGF5	Diffuse lymphoma	97	1.035463	.8359605	1.282577	0.749625	0.101846		97	1.035463	.8359605	1.282577	0.749625	0.101846		21	.944707	.5914002	1.509082	0.811867		28	1.307177	.9505847	1.797538	0.0993215		48	.9022912	.65929	1.234858	0.520714	0.2338
FGF5	Esophageal Cancer	96	1.005328	.8097157	1.248196	0.961614	0.00231637		96	1.022554	.8205507	1.274287	0.842556	0.039452		24	1.089921	.6978784	1.7022	0.705022		30	1.018437	.6918523	1.499185	0.926214		42	.9911454	.7072081	1.389081	0.958812	0.9456
FGF5	Esophageal adenocarcinoma	75	.9142624	.7122476	1.173575	0.481673	0.495072		75	.9530033	.7414341	1.224944	0.70704	0.141252		18	.9322011	.5586755	1.555463	0.78811		24	.9228561	.5912391	1.440472	0.723793		33	.9819578	.6709777	1.437069	0.925342	0.9751
FGF5	Oral Cancer	98	.9976507	.8066203	1.233922	0.982696	0.000470415		98	.9680267	.7773826	1.205424	0.771519	0.0843259		19	.9607264	.5801439	1.590976	0.876285		28	.9628435	.6372986	1.454683	0.857275		51	.9691315	.7164616	1.310909	0.83879	0.9994
FGF5	Ovarian Cancer	83	1.007123	.7963279	1.273716	0.952766	0.00350868		83	.9820258	.7681902	1.255385	0.884903	0.0209543		29	1.178854	.8097803	1.71614	0.390468		28	.8444168	.5515502	1.292792	0.436448		26	.9239976	.5974574	1.429008	0.722353	0.4814
FGF5	Pancreatic Cancer	100	1.093701	.887659	1.347569	0.400341	0.707302		100	1.124905	.9130572	1.385905	0.268909	1.2223		18	1.342769	.8952137	2.014077	0.154204		25	1.134317	.7434575	1.730663	0.558758		57	1.04628	.7869282	1.391109	0.755587	0.6145
FGF5	Prostate cancer	1098	.9864994	.9258744	1.051094	0.674453	0.176438		1098	.9833643	.9224464	1.048305	0.607153	0.264342		237	1.017404	.8872858	1.166605	0.804804		349	.9276318	.8267748	1.040792	0.200844		512	1.006709	.9176401	1.104422	0.887504	0.4793
FGF5	Rectal Cancer	165	1.144715	.980132	1.336934	0.0879019	2.91238		165	1.139563	.9744775	1.332617	0.101803	2.67707		28	.9118632	.6052831	1.373728	0.659005		60	1.116269	.8631048	1.44369	0.40195		77	1.25355	1.011994	1.552765	0.0385342	0.3856
FGF5	Stomach Cancer	67	1.173636	.9220771	1.493824	0.193317	1.69216		67	1.194233	.9358114	1.524018	0.153657	2.03556		10	1.573715	.9336513	2.652574	0.0887105		22	.8853067	.5552481	1.411564	0.60879		35	1.286802	.9398851	1.761769	0.115678	0.2418
FGF5	Thyroid Cancer	44	.8004821	.5760264	1.1124	0.185003	1.75697		44	.834673	.5985985	1.16385	0.286689	1.1351		10	1.434693	.8773116	2.346193	0.150331		17	.6644483	.3893372	1.133957	0.133875		17	.7008568	.4101871	1.197503	0.193425	0.0630
FGF5	Uterine Cancer	134	.963264	.7980789	1.162639	0.696575	0.152059		134	1.109009	.9207997	1.335688	0.275539	1.18896		36	1.112736	.759035	1.631257	0.584157		39	1.036064	.7331184	1.464197	0.840882		59	1.145703	.8704797	1.507944	0.331859	0.9043
FGFBP1	Bladder Cancer	100	.9814754	.8001881	1.203834	0.857574	0.0322069		100	1.010106	.8220986	1.241108	0.923767	0.00915649		22	1.075946	.700106	1.653549	0.738482		28	.8701048	.5887662	1.28588	0.485042		50	1.083122	.8109478	1.446646	0.588665	0.6503
FGFBP1	Brain Cancer	72	1.054468	.8299246	1.339763	0.664214	0.188445		72	1.054468	.8299246	1.339763	0.664214	0.188445		19	.9711662	.6073227	1.552986	0.902776		28	.8762218	.5904319	1.300344	0.511798		25	1.322406	.9780401	1.788023	0.0694173	0.2257
FGFBP1	Breast Cancer	768	.8846877	.8190895	.9555394	0.00182716	9.71554		768	.9164672	.8472037	.9913932	0.0295888	4.73303		192	.9486173	.8109792	1.109615	0.509565		276	.8456161	.7430796	.9623015	0.0110022		300	.9697873	.8547345	1.100327	0.633979	0.2946
FGFBP1	Colon Cancer	364	.9117031	.8168651	1.017552	0.0990469	2.72082		364	.9269399	.8286027	1.036948	0.184876	1.75798		73	.8806302	.6865599	1.129558	0.316919		113	.9058706	.7412632	1.107031	0.333951		178	.9617659	.8184429	1.130187	0.635855	0.8130
FGFBP1	Colorectal Cancer	535	.9145967	.8355865	1.001078	0.0527951	3.75039		535	.9326664	.8505272	1.022738	0.138348	2.19624		103	.7806796	.6354871	.9590449	0.0183603		176	.9478117	.8070545	1.113118	0.513461		256	.9935981	.8693411	1.135615	0.924933	0.1517
FGFBP1	Head and neck Cancer	121	.7970388	.6624009	.9590427	0.0162638	5.77412		121	.8582944	.7105807	1.036714	0.112788	2.51471		24	.7327283	.4892099	1.097465	0.131362		33	.7898617	.554628	1.124865	0.190975		64	.9675657	.7412551	1.262971	0.808356	0.4544
FGFBP1	Kidney Cancer	126	.8833534	.7337193	1.063504	0.190269	1.71553		126	.9133881	.7574312	1.101457	0.342941	0.899407		19	.6506033	.4096508	1.033281	0.0685689		44	.9695474	.7051865	1.333012	0.849004		63	.9770141	.7500001	1.272742	0.863153	0.2937
FGFBP1	Leukemia	128	1.08927	.9100574	1.303775	0.351162	0.869252		128	1.097715	.9191714	1.31094	0.3033	1.05963		26	1.107732	.7555455	1.624086	0.600214		42	.9454011	.6822431	1.310066	0.73587		60	1.197568	.9381516	1.528717	0.14778	0.5235
FGFBP1	Lip,oral cavity Cancer	48	.8118097	.6031402	1.092673	0.16903	1.89152		48	.8748678	.6459799	1.184857	0.387664	0.746256		10	.6156182	.3365136	1.126212	0.115428		14	.7374632	.4223253	1.287756	0.284277		24	1.119612	.7306992	1.715522	0.603818	0.2303
FGFBP1	Liver Cancer	53	.7413996	.5595549	.9823404	0.0371544	4.34332		53	.7977047	.5988686	1.062558	0.122314	2.38744		10	.8565621	.4482195	1.636918	0.639386		14	.7457888	.4316737	1.288476	0.29307		29	.8212423	.5544526	1.216405	0.325819	0.9417
FGFBP1	Lung Cancer	379	.832145	.7487266	.9248575	0.000651157	11.6237		379	.9310777	.8369034	1.035849	0.189324	1.72287		80	.9430107	.7465635	1.19115	0.622489		109	1.08558	.8898841	1.324311	0.418141		190	.8517208	.733447	.9890672	0.0353715	0.1599
FGFBP1	Lung adenocarcinoma	145	.8781727	.7397741	1.042463	0.137625	2.20432		145	.9693498	.8144018	1.153778	0.72611	0.122714		26	.7562223	.505119	1.132153	0.174744		38	.950315	.6721538	1.343589	0.773022		81	1.064825	.8437046	1.343897	0.596881	0.3513
FGFBP1	Lung squamous cell carcinoma	63	.9732086	.7510451	1.261089	0.837258	0.0421901		63	1.10643	.8525597	1.435897	0.446948	0.57838		15	1.259629	.7167855	2.213585	0.422318		17	1.404092	.8470709	2.327403	0.188082		31	.9205266	.6454983	1.312737	0.647462	0.3525
FGFBP1	Lung small cell carcinoma	39	.7246065	.5231018	1.003733	0.052678	3.75411		39	.828551	.5945526	1.154644	0.266676	1.23377		8	.956051	.414912	2.202958	0.915957		17	.8780425	.5405228	1.42632	0.599289		14	.7872716	.441358	1.404294	0.417913	0.9240
FGFBP1	Melanoma	286	.951148	.8391038	1.078153	0.433493	0.613447		286	.9540247	.8410936	1.082119	0.464047	0.536115		58	1.011148	.76659	1.333726	0.93745		90	.9399935	.7487023	1.180159	0.593994		138	.9345386	.7803294	1.119223	0.461845	0.8894
FGFBP1	Multiple myeloma	97	1.004606	.8120027	1.242894	0.966246	0.0017907		97	1.004606	.8120027	1.242894	0.966246	0.0017907		15	.9203285	.5325514	1.590465	0.766116		38	1.110681	.796451	1.548886	0.53614		44	.9467027	.690368	1.298215	0.733883	0.7467
FGFBP1	Non-Hodgkin lymphoma	202	.8009737	.6926423	.9262485	0.00275981	8.95983		202	.8009737	.6926423	.9262485	0.00275981	8.95983		46	.6710078	.5032408	.8947037	0.00656952		61	.8244485	.6326586	1.074379	0.15303		95	.8625286	.6954877	1.069689	0.178123	0.3765
FGFBP1	Diffuse lymphoma	103	.7373357	.6034414	.9009391	0.00288017	8.88186		103	.7373357	.6034414	.9009391	0.00288017	8.88186		22	.7739631	.4979221	1.203037	0.25488		31	.9810615	.675769	1.424276	0.919926		50	.6144926	.4688075	.8054503	0.000420306	0.1328
FGFBP1	Esophageal Cancer	96	.8671641	.7023031	1.070725	0.185243	1.75505		96	.9251625	.7488902	1.142925	0.47075	0.520214		24	1.210749	.891817	1.643739	0.220207		29	1.264345	.8556817	1.86818	0.238987		43	.6445472	.4804285	.8647304	0.00339734	0.0038
FGFBP1	Esophageal adenocarcinoma	75	.8762033	.6904314	1.11196	0.277016	1.18167		75	.9139473	.7198801	1.160332	0.459979	0.545946		18	1.149748	.7942399	1.664385	0.459688		24	1.294084	.8448754	1.982131	0.235983		33	.626202	.449271	.8728116	0.00572837	0.0110
FGFBP1	Oral Cancer	100	.8390102	.6830024	1.030652	0.094461	2.79666		100	.905498	.7339465	1.117148	0.354295	0.858013		18	.6799579	.4268809	1.083072	0.10438		29	.7320066	.5041672	1.062809	0.101052		53	1.144744	.8643937	1.51602	0.345583	0.0679
FGFBP1	Ovarian Cancer	87	.9457759	.7517613	1.189862	0.634124	0.226509		87	.9431926	.7456659	1.193044	0.625696	0.237943		31	.9216617	.6230533	1.363383	0.683016		28	.6689903	.4465423	1.002252	0.0512886		28	1.244578	.8569009	1.807646	0.250565	0.0865
FGFBP1	Pancreatic Cancer	104	1.025537	.8367493	1.256918	0.808063	0.0590126		104	1.057325	.8654486	1.291741	0.585355	0.297657		19	.9230822	.570039	1.494776	0.744843		26	1.053763	.7040089	1.577277	0.799127		59	1.105457	.8522796	1.433844	0.449952	0.8117
FGFBP1	Prostate cancer	1137	1.011038	.9511687	1.074676	0.724479	0.124242		1137	1.006775	.9462374	1.071186	0.831009	0.0455429		236	.9948059	.8702275	1.137219	0.93919		369	1.050909	.943009	1.171155	0.368999		532	.9807675	.8950689	1.074671	0.677206	0.6226
FGFBP1	Rectal Cancer	171	.920707	.7855526	1.079115	0.307759	1.04027		171	.9447215	.8037457	1.110424	0.490411	0.475625		30	.6003287	.4185569	.8610407	0.00555403		63	1.027588	.7859652	1.343492	0.842274		78	1.065504	.8444337	1.34445	0.592803	0.0238
FGFBP1	Stomach Cancer	68	1.000372	.7792292	1.284274	0.997672	8.51085e-06		68	1.000631	.7782648	1.286531	0.996077	2.41787e-05		11	.9926242	.5252176	1.87599	0.981814		22	1.11255	.7317427	1.691535	0.617833		35	.9310428	.6561652	1.321071	0.688983	0.8148
FGFBP1	Thyroid Cancer	42	1.041697	.7530173	1.441047	0.805119	0.0608743		42	1.060317	.7675721	1.464713	0.722371	0.126232		10	1.476167	1.009156	2.159299	0.044757		15	.9865589	.5684446	1.712213	0.96163		17	.8510493	.5115875	1.415759	0.534529	0.1925
FGFBP1	Uterine Cancer	139	.894155	.745048	1.073103	0.229381	1.4447		139	.9595192	.7973123	1.154726	0.661856	0.191277		35	.8888536	.6121925	1.290543	0.535718		42	.9554007	.680419	1.341512	0.7922		62	1.016562	.7717841	1.338973	0.906964	0.8491
FGFR2	Bladder Cancer	100	1.059208	.8555585	1.311333	0.597497	0.278787		100	1.030769	.8290497	1.28157	0.785054	0.0743862		22	1.179902	.7510112	1.853727	0.472932		28	1.092473	.7361722	1.621221	0.660554		50	.9278023	.6758676	1.273648	0.642947	0.6535
FGFR2	Brain Cancer	72	.9996139	.7734839	1.291853	0.997645	8.71088e-06		72	.9996139	.7734839	1.291853	0.997645	8.71088e-06		19	.8593576	.5171898	1.4279	0.558516		28	1.233884	.8370808	1.818786	0.288397		25	.8687581	.552965	1.364898	0.541614	0.3988
FGFR2	Breast Cancer	768	1.022296	.9437727	1.107352	0.588664	0.292435		768	1.022687	.9417953	1.110527	0.59362	0.284727		192	1.068024	.9076738	1.256701	0.42785		276	1.024728	.8933467	1.17543	0.727142		300	.9903719	.8666345	1.131777	0.887019	0.7803
FGFR2	Colon Cancer	364	1.02987	.9188869	1.154257	0.61292	0.255944		364	1.039875	.9247627	1.169316	0.513611	0.426703		73	.9878241	.7602754	1.283478	0.926932		113	.9903009	.7997762	1.226213	0.928764		178	1.096057	.9281655	1.294317	0.279605	0.6932
FGFR2	Colorectal Cancer	535	1.049403	.955768	1.152211	0.3119	1.02261		535	1.059369	.9622501	1.166289	0.23976	1.382		103	1.094983	.8842975	1.355865	0.405287		176	1.087742	.9203503	1.285579	0.323912		256	1.027172	.8925529	1.182096	0.708369	0.8298
FGFR2	Head and neck Cancer	121	1.179346	.9773045	1.423156	0.0853372	2.9602		121	1.167614	.9649383	1.41286	0.111149	2.53781		24	1.176122	.7818835	1.769141	0.436115		33	1.219228	.8577751	1.732991	0.269225		64	1.128439	.8606522	1.479547	0.381985	0.9420
FGFR2	Kidney Cancer	126	1.436395	1.210902	1.703878	3.23433e-05	17.2749		126	1.389364	1.164694	1.657372	0.000258155	13.3519		19	1.608389	1.054367	2.453524	0.0274067		44	1.56434	1.181428	2.071357	0.0017845		63	1.21148	.9271485	1.583009	0.159811	0.3439
FGFR2	Leukemia	128	1.145971	.9507547	1.381272	0.152725	2.04483		128	1.142851	.9481515	1.377532	0.161141	1.96349		26	1.157441	.7723066	1.734635	0.478756		42	1.023697	.7314016	1.432806	0.8914		60	1.217994	.9322198	1.591373	0.148317	0.7285
FGFR2	Lip,oral cavity Cancer	48	1.123373	.8262837	1.52728	0.457877	0.551079		48	1.1252	.8249627	1.534705	0.456336	0.554867		10	.852992	.4299273	1.692368	0.649205		14	.9250637	.5010473	1.707908	0.803374		24	1.406163	.9277554	2.131267	0.108155	0.3479
FGFR2	Liver Cancer	53	2.054149	1.685463	2.503483	9.87756e-13	50.8683		53	2.026704	1.661716	2.471859	3.10446e-12	48.6215		10	2.75238	1.843001	4.110466	7.50765e-07		14	2.156377	1.481058	3.139621	6.09611e-05		29	1.798269	1.292923	2.501131	0.000489974	0.2750
FGFR2	Lung Cancer	379	1.119162	1.004838	1.246493	0.0405836	4.19332		379	1.043807	.9366135	1.163268	0.438045	0.601399		80	.9860691	.7821968	1.243079	0.905504		109	1.063478	.8691132	1.301309	0.550063		190	1.065098	.9116092	1.24443	0.426994	0.8492
FGFR2	Lung adenocarcinoma	145	1.027608	.859412	1.228722	0.765222	0.0891804		145	.9684326	.8103972	1.157286	0.724172	0.12453		26	1.116235	.7471344	1.66768	0.591387		38	.9058698	.6331104	1.296141	0.588608		81	.9510661	.7475907	1.209922	0.682915	0.7277
FGFR2	Lung squamous cell carcinoma	63	1.109537	.8535037	1.442375	0.437429	0.603017		63	1.035106	.7921035	1.352656	0.800468	0.0638785		15	.6933378	.3756649	1.279644	0.241467		17	.9645171	.5725905	1.62471	0.891987		31	1.275227	.8783681	1.851391	0.201194	0.2337
FGFR2	Lung small cell carcinoma	39	1.431592	1.061296	1.931087	0.0187963	5.52037		39	1.336467	.9887881	1.806396	0.0592115	3.55933		8	1.069363	.5726132	1.997052	0.833325		17	1.893296	1.294159	2.769806	0.00100773		14	.8464121	.4534402	1.579951	0.600534	0.0600
FGFR2	Melanoma	286	1.106836	.9744447	1.257213	0.118364	2.43884		286	1.113079	.9798096	1.264475	0.0996644	2.71091		58	1.397826	1.092836	1.787933	0.00765633		90	1.120453	.8925446	1.406556	0.32698		138	.9848508	.8139728	1.191601	0.875242	0.0880
FGFR2	Multiple myeloma	97	1.116248	.8978285	1.387804	0.322238	0.979843		97	1.116248	.8978285	1.387804	0.322238	0.979843		15	1.369767	.8230469	2.279652	0.22603		38	1.260172	.9017283	1.761099	0.175672		44	.9236541	.6606657	1.291329	0.642276	0.3095
FGFR2	Non-Hodgkin lymphoma	202	.9881439	.8465882	1.153369	0.879825	0.0228589		202	.9881439	.8465882	1.153369	0.879825	0.0228589		46	1.062415	.7755017	1.455479	0.706197		61	.9834367	.7436724	1.300502	0.906748		95	.952989	.7582616	1.197724	0.679688	0.8602
FGFR2	Diffuse lymphoma	103	.8451059	.6764668	1.055786	0.138356	2.19615		103	.8451059	.6764668	1.055786	0.138356	2.19615		22	1.172863	.7493407	1.835757	0.485455		31	.8326058	.5563935	1.245939	0.373053		50	.7260429	.5261699	1.00184	0.0513227	0.2329
FGFR2	Esophageal Cancer	96	1.147958	.9273543	1.42104	0.205052	1.60602		96	1.061909	.8521425	1.323311	0.59267	0.286194		24	1.075101	.7069915	1.634874	0.734902		29	1.099245	.7338593	1.646553	0.646245		43	1.026818	.7363754	1.431819	0.876024	0.9653
FGFR2	Esophageal adenocarcinoma	75	1.178391	.9268786	1.498153	0.180222	1.79579		75	1.109583	.8672655	1.419604	0.408153	0.684176		18	1.092948	.6677415	1.788918	0.723687		24	1.237349	.8055108	1.900699	0.330836		33	1.044012	.7138308	1.526919	0.824277	0.8407
FGFR2	Oral Cancer	100	1.13987	.9239414	1.406263	0.221812	1.49261		100	1.140868	.9228501	1.410391	0.223239	1.48343		18	1.175078	.7248834	1.90487	0.512743		29	1.077563	.7243603	1.602989	0.712395		53	1.160521	.864232	1.558388	0.322269	0.9482
FGFR2	Ovarian Cancer	87	1.307387	1.049907	1.628011	0.0166124	5.73686		87	1.353139	1.078757	1.697312	0.00890664	6.84145		31	1.227598	.8439867	1.78557	0.283415		28	1.412849	.9419457	2.11917	0.0947559		28	1.332355	.8758068	2.026896	0.18009	0.8810
FGFR2	Pancreatic Cancer	104	1.225333	1.000366	1.500891	0.0495882	3.85533		104	1.183085	.960327	1.457514	0.114194	2.4952		19	1.27806	.787466	2.074297	0.320734		26	.8597219	.5527163	1.337253	0.502483		59	1.32402	1.013016	1.730504	0.0399143	0.2501
FGFR2	Prostate cancer	1137	.9415836	.8819734	1.005223	0.0712538	3.2539		1137	.9495745	.8884178	1.014941	0.127675	2.32055		236	.8631877	.7456441	.9992608	0.0488539		369	1.120727	1.001759	1.253823	0.0465189		532	.8777964	.7949496	.9692773	0.00996929	0.0020
FGFR2	Rectal Cancer	171	1.090488	.9267045	1.283218	0.296839	1.08834		171	1.100556	.9310318	1.300947	0.261584	1.26035		30	1.382549	.9627007	1.985499	0.07941		63	1.25564	.9683424	1.628175	0.0859268		78	.8814896	.6796956	1.143194	0.341596	0.0707
FGFR2	Stomach Cancer	68	1.082167	.8365617	1.39988	0.547685	0.361481		68	1.033995	.7928944	1.348409	0.805071	0.0609052		11	.9563373	.4874532	1.876244	0.896692		22	.9495032	.5904108	1.526999	0.83074		35	1.107975	.7700353	1.594224	0.580729	0.8549
FGFR2	Thyroid Cancer	42	.8949195	.6328929	1.265429	0.529931	0.394523		42	.8595	.6041424	1.222792	0.399935	0.708523		10	1.166093	.5922109	2.296094	0.656688		15	.5874914	.3163372	1.091071	0.0921795		17	.9634898	.5626546	1.64988	0.892198	0.3010
FGFR2	Uterine Cancer	139	1.377499	1.160912	1.634494	0.000243026	13.4652		139	1.212677	1.015506	1.448132	0.0331782	4.53656		35	1.083103	.7489323	1.566378	0.671498		42	1.148473	.8329907	1.583438	0.398218		62	1.331834	1.029555	1.722863	0.0291301	0.6128
FGR	Bladder Cancer	100	.9183737	.7394045	1.140662	0.441333	0.592815		100	.9010924	.7216989	1.125078	0.357842	0.845452		23	.6062332	.3393	1.083167	0.0909947		28	.5493	.3211698	.9394732	0.0286708		49	1.200882	.9633531	1.496978	0.103538	0.0058
FGR	Brain Cancer	72	.9317643	.7246747	1.198034	0.581569	0.303704		72	.9317643	.7246747	1.198034	0.581569	0.303704		19	.9172222	.5789468	1.45315	0.71284		28	1.049152	.7313196	1.505115	0.794408		25	.797348	.4846503	1.311799	0.372644	0.6751
FGR	Breast Cancer	748	1.047106	.9762604	1.123094	0.197818	1.65841		748	1.049276	.9777957	1.125982	0.181486	1.78541		185	1.099191	.9620827	1.255838	0.164134		271	1.065525	.9494342	1.195811	0.28088		292	1.000716	.8876979	1.128123	0.990662	0.5678
FGR	Colon Cancer	351	.9999179	.9007228	1.110037	0.998771	2.37352e-06		351	1.003611	.9031663	1.115227	0.946585	0.00448852		69	.7094886	.5153616	.9767397	0.0353558		108	.9810127	.8034592	1.197803	0.850734		174	1.106921	.9756389	1.255868	0.114779	0.0351
FGR	Colorectal Cancer	519	.9965335	.9141027	1.086398	0.937169	0.00621399		519	.995201	.9119156	1.086093	0.91409	0.0116383		99	.8716338	.692745	1.096717	0.241102		168	.9741746	.8320464	1.140581	0.745044		252	1.054919	.9391696	1.184935	0.367265	0.3182
FGR	Head and neck Cancer	118	1.145327	.9924599	1.321741	0.0633943	3.44628		118	1.103415	.9507506	1.280592	0.195235	1.67767		24	1.066334	.7700332	1.476648	0.698996		32	1.042075	.7565651	1.435331	0.800817		62	1.144138	.9408127	1.391406	0.177397	0.8623
FGR	Kidney Cancer	121	.9874221	.8198961	1.189178	0.893848	0.0178053		121	.9512202	.784137	1.153905	0.611849	0.257491		18	1.089377	.7324066	1.620332	0.672584		43	.8722601	.6155011	1.236127	0.442317		60	.9542596	.7235427	1.258545	0.74023	0.7114
FGR	Leukemia	128	.9816332	.822216	1.171959	0.837555	0.0420341		128	.9781178	.8175283	1.170252	0.808939	0.0584647		26	1.182288	.8616549	1.622232	0.299527		41	.9214644	.6601258	1.286265	0.630777		61	.9249051	.7025369	1.217658	0.577946	0.4458
FGR	Lip,oral cavity Cancer	46	1.149269	.9094594	1.452312	0.243957	1.35758		46	1.131009	.8884249	1.439831	0.317559	0.998975		10	1.252505	.843366	1.860129	0.264531		13	1.126047	.6994104	1.812929	0.625144		23	1.06526	.7112285	1.59552	0.75906	0.8503
FGR	Liver Cancer	49	1.095141	.8582847	1.39736	0.464828	0.534244		49	1.083558	.8411294	1.39586	0.534565	0.385706		10	.5297513	.213833	1.31241	0.16987		13	1.080201	.6873331	1.697626	0.738029		26	1.230719	.9212039	1.644227	0.160128	0.2179
FGR	Lung Cancer	372	1.108972	1.014573	1.212155	0.022685	5.19247		372	1.069681	.9729342	1.176048	0.16372	1.93953		77	1.219083	1.040513	1.428299	0.01423		108	1.008086	.843426	1.204891	0.929475		187	1.019046	.8764091	1.184898	0.806274	0.1836
FGR	Lung adenocarcinoma	140	1.040914	.882481	1.227791	0.634086	0.22656		140	1.012342	.8521725	1.202616	0.888984	0.0194854		25	1.156321	.8592418	1.556114	0.337731		38	1.119944	.8523839	1.471491	0.416059		77	.8664579	.6588405	1.139501	0.30508	0.2904
FGR	Lung squamous cell carcinoma	62	.9388019	.7126568	1.236709	0.653361	0.201689		62	.8723917	.6507676	1.169492	0.361278	0.833447		14	.8745464	.4900857	1.560607	0.650065		17	.8263328	.474277	1.43972	0.50069		31	.917639	.5873024	1.433778	0.705808	0.9591
FGR	Lung small cell carcinoma	40	1.199162	.960642	1.496904	0.108471	2.57636		40	1.154568	.9045863	1.473632	0.248302	1.33283		8	1.113774	.5473535	2.266348	0.76625		17	1.109654	.7660149	1.607451	0.582136		15	1.246305	.8585626	1.809159	0.246876	0.9016
FGR	Melanoma	277	1.005887	.893531	1.132371	0.922621	0.00943485		277	1.003313	.8912361	1.129483	0.956362	0.00299427		57	1.164821	.9499116	1.428353	0.142608		86	.9137372	.7221052	1.156225	0.452529		134	.9755408	.8150525	1.16763	0.787136	0.2590
FGR	Multiple myeloma	90	1.146336	.9696073	1.355276	0.109893	2.55576		90	1.146336	.9696073	1.355276	0.109893	2.55576		12	1.210578	.8050712	1.820334	0.358526		39	1.290024	1.055149	1.577183	0.0130108		39	.9020229	.6305798	1.290313	0.572393	0.2314
FGR	Non-Hodgkin lymphoma	200	.999054	.8643494	1.154752	0.989781	0.000164044		200	.999054	.8643494	1.154752	0.989781	0.000164044		46	1.087986	.8316242	1.423376	0.538485		61	.9663062	.7336294	1.272778	0.807342		93	.9730785	.7818456	1.211085	0.806879	0.7804
FGR	Diffuse lymphoma	99	1.012282	.8282047	1.237273	0.905107	0.0142115		99	1.012282	.8282047	1.237273	0.905107	0.0142115		22	.9814339	.62317	1.545666	0.935545		29	.8656283	.5527412	1.35563	0.528365		48	1.092109	.8517784	1.40025	0.487158	0.6602
FGR	Esophageal Cancer	96	.9985735	.8121537	1.227784	0.989197	0.000183337		96	.9582334	.7699149	1.192614	0.702347	0.146042		24	.8300187	.5050433	1.364103	0.462335		30	.7096722	.4367243	1.15321	0.166207		42	1.157404	.8982406	1.491341	0.258385	0.1546
FGR	Esophageal adenocarcinoma	74	1.014332	.8091281	1.271579	0.901792	0.0152271		74	.9909979	.7830646	1.254145	0.940008	0.00566413		18	.9778405	.6118808	1.562677	0.92536		24	.887472	.551025	1.429348	0.623474		32	1.066248	.7702105	1.476071	0.699081	0.8191
FGR	Oral Cancer	96	1.116586	.9451255	1.319153	0.194818	1.6808		96	1.078183	.9078379	1.280491	0.390915	0.736094		18	1.047154	.7139716	1.53582	0.813589		28	1.009484	.7073568	1.440655	0.958516		50	1.12255	.8932265	1.410749	0.321438	0.8723
FGR	Ovarian Cancer	84	.9059589	.7037464	1.166275	0.443451	0.587335		84	.9408677	.7322086	1.208989	0.63375	0.22701		30	.5452139	.3102895	.9580025	0.0349316		27	1.173325	.8621937	1.596732	0.309263		27	.8912159	.5637466	1.408906	0.622103	0.0608
FGR	Pancreatic Cancer	97	.9915471	.8121755	1.210534	0.933552	0.00695162		97	.9753176	.7938117	1.198325	0.811973	0.0565874		19	.9487778	.5754188	1.56439	0.836728		23	1.019498	.7061223	1.47195	0.917923		55	.9654439	.7290549	1.27848	0.806123	0.9649
FGR	Prostate cancer	1099	1.003228	.9457232	1.064229	0.914781	0.0114512		1099	1.003284	.9457647	1.0643	0.913341	0.011843		231	1.00451	.8844946	1.14081	0.94474		352	1.00717	.9098704	1.114874	0.890379		516	.9994572	.915194	1.091479	0.990359	0.9935
FGR	Rectal Cancer	168	.9897199	.849074	1.153663	0.894879	0.0174593		168	.9791863	.8379187	1.144271	0.791319	0.0700123		30	1.122618	.8518136	1.479515	0.411526		60	.9638763	.7462945	1.244894	0.778052		78	.9018748	.693735	1.172462	0.440425	0.5162
FGR	Stomach Cancer	66	1.220016	1.034771	1.438424	0.0179449	5.60152		66	1.215124	1.028417	1.435727	0.0220699	5.24026		10	.8765251	.4104652	1.871769	0.733505		21	1.256743	.9562341	1.65169	0.101215		35	1.233171	.9961127	1.526646	0.0543288	0.6756
FGR	Thyroid Cancer	41	.685631	.4473232	1.050896	0.0832502	3.00028		41	.6513671	.4200583	1.010048	0.0554549	3.66836		9	.307043	.1040965	.9056536	0.0323929		16	.767095	.3966434	1.483536	0.430759		16	.7800283	.4157976	1.463318	0.438972	0.3035
FGR	Uterine Cancer	133	1.051492	.8900104	1.242273	0.555036	0.348372		133	.9776067	.8106465	1.178954	0.812638	0.0561806		36	.9768209	.67637	1.410736	0.900482		41	.9764017	.6935685	1.374573	0.891149		56	.985821	.7453259	1.303917	0.920276	0.9988
FHIT	Bladder Cancer	100	.9446595	.7734737	1.153732	0.576777	0.311474		100	.9386461	.7679422	1.147295	0.536407	0.382239		23	1.148637	.7572258	1.742369	0.514502		28	.705143	.4782691	1.039638	0.0777797		49	.9932487	.7457841	1.322826	0.963043	0.2084
FHIT	Brain Cancer	72	1.038514	.8206438	1.314225	0.753086	0.098956		72	1.038514	.8206438	1.314225	0.753086	0.098956		19	1.261671	.8041684	1.979455	0.311771		28	1.020712	.6991553	1.490159	0.915433		25	.9086865	.609103	1.355618	0.638943	0.5617
FHIT	Breast Cancer	748	.9586352	.892811	1.029312	0.244447	1.35477		748	.9592692	.8932659	1.03015	0.252919	1.30711		185	.989043	.8583437	1.139644	0.878907		271	.9689296	.8602969	1.09128	0.602902		292	.9305207	.8303297	1.042801	0.215378	0.7867
FHIT	Colon Cancer	351	.9277797	.8342375	1.031811	0.166836	1.91115		351	.9203314	.8273212	1.023798	0.126688	2.33263		69	.8938092	.7023132	1.137519	0.361471		108	.8989828	.741291	1.09022	0.279176		174	.9444024	.8119759	1.098426	0.458034	0.8933
FHIT	Colorectal Cancer	519	.9543653	.8743883	1.041658	0.295564	1.0941		519	.9435658	.8642326	1.030182	0.194848	1.68058		99	1.067835	.8731611	1.305912	0.522732		168	.8536713	.7313084	.9965079	0.04504		252	.9602204	.8466068	1.089081	0.527521	0.2086
FHIT	Head and neck Cancer	118	.9716348	.808422	1.167799	0.759082	0.0940569		118	.9421239	.7838236	1.132394	0.525286	0.403502		24	.9785835	.6527389	1.467088	0.916544		32	1.13219	.7923733	1.61774	0.495332		62	.843054	.6549259	1.085222	0.18512	0.4075
FHIT	Kidney Cancer	121	1.061851	.8849789	1.274073	0.518564	0.416749		121	1.044833	.8702968	1.254371	0.638151	0.221169		18	1.302174	.8122479	2.087611	0.272889		43	1.029207	.758352	1.396801	0.853419		60	.9841109	.7583651	1.277055	0.904108	0.5922
FHIT	Leukemia	128	.8942169	.7500254	1.066129	0.212682	1.55307		128	.8899291	.7462254	1.061306	0.194361	1.68425		26	.5736942	.3874657	.8494301	0.00552149		41	1.085309	.7943558	1.482831	0.607167		61	.9357148	.7248653	1.207896	0.610015	0.0386
FHIT	Lip,oral cavity Cancer	46	.8698217	.648459	1.16675	0.351985	0.866288		46	.850292	.6349921	1.138591	0.276296	1.18522		10	1.054995	.5690279	1.955991	0.86504		13	1.177042	.6752388	2.051758	0.565342		23	.6516105	.4303173	.9867052	0.043054	0.1861
FHIT	Liver Cancer	49	.916449	.6877401	1.221215	0.551418	0.354783		49	.8988679	.6744352	1.197985	0.466946	0.529194		10	.5357035	.2803555	1.023623	0.0588526		13	.8685033	.5024887	1.501124	0.613574		26	1.100321	.7402053	1.635635	0.636457	0.1766
FHIT	Lung Cancer	372	1.009027	.9100375	1.118783	0.864561	0.0290946		372	.9855357	.8883569	1.093345	0.783254	0.0756694		77	1.091848	.8695481	1.370978	0.449336		108	.8759921	.7227097	1.061785	0.17731		187	1.006936	.869568	1.166004	0.926408	0.3166
FHIT	Lung adenocarcinoma	140	1.019837	.8617143	1.206976	0.819242	0.0522213		140	1.002712	.8475106	1.186335	0.974818	0.000996437		25	1.019028	.6827348	1.520969	0.926503		38	.8767164	.635652	1.209202	0.42254		77	1.07387	.8549758	1.348806	0.54002	0.5999
FHIT	Lung squamous cell carcinoma	62	.9220404	.7154993	1.188203	0.530478	0.393477		62	.9114685	.7058196	1.177036	0.477364	0.504879		14	1.402051	.8258473	2.380279	0.210789		17	.5802958	.3583346	.9397451	0.0269228		31	.9546273	.6579313	1.385119	0.80684	0.0505
FHIT	Lung small cell carcinoma	40	.982638	.7193281	1.342332	0.912368	0.0121115		40	.9409827	.6854895	1.291702	0.706654	0.141642		8	.6943559	.3290007	1.465438	0.338479		17	1.212916	.7269199	2.023833	0.459927		15	.8585746	.5171007	1.425545	0.555578	0.4265
FHIT	Melanoma	277	1.002284	.8890643	1.129922	0.970245	0.00139136		277	.9986826	.8856639	1.126124	0.982837	0.000462795		57	1.436761	1.101505	1.874055	0.00751577		86	.8793192	.7100484	1.088943	0.238439		134	.9304535	.7827486	1.10603	0.413752	0.0100
FHIT	Multiple myeloma	90	1.1924	.9662515	1.471477	0.101005	2.6896		90	1.1924	.9662515	1.471477	0.101005	2.6896		12	1.382346	.7779865	2.456187	0.2696		39	1.159873	.8410065	1.599636	0.365868		39	1.169484	.8509029	1.607343	0.334595	0.8621
FHIT	Non-Hodgkin lymphoma	200	.9670942	.8400559	1.113344	0.641452	0.216848		200	.9670942	.8400559	1.113344	0.641452	0.216848		46	.9998103	.7461975	1.339619	0.998986		61	1.055927	.8169022	1.364889	0.677723		93	.8993397	.7320635	1.104838	0.312286	0.6131
FHIT	Diffuse lymphoma	99	.8862158	.7256235	1.08235	0.236339	1.4023		99	.8862158	.7256235	1.08235	0.236339	1.4023		22	.8648519	.5662469	1.320923	0.501629		29	.777734	.5378576	1.124592	0.181573		48	.9723917	.7296002	1.295978	0.848512	0.6392
FHIT	Esophageal Cancer	96	.9759837	.7958757	1.196851	0.815332	0.054547		96	.9652845	.7867318	1.184361	0.734932	0.114631		24	.9350329	.6270856	1.394206	0.741734		30	.9434673	.6508323	1.36768	0.75871		42	.9992087	.7334162	1.361325	0.995997	0.9575
FHIT	Esophageal adenocarcinoma	74	1.014324	.8038403	1.279923	0.904597	0.0143656		74	1.011015	.8006739	1.276615	0.926656	0.00847363		18	.8891504	.5602726	1.411078	0.618063		24	1.142002	.7532875	1.731303	0.531667		32	.9918412	.6949883	1.41549	0.963992	0.7272
FHIT	Oral Cancer	96	.9620121	.7849423	1.179026	0.709034	0.139244		96	.9334365	.7618724	1.143635	0.50621	0.441894		18	1.028429	.6476102	1.633185	0.905437		28	1.180346	.8058424	1.728894	0.39452		50	.7878482	.5954377	1.042435	0.0951043	0.2200
FHIT	Ovarian Cancer	84	1.062445	.8577093	1.316051	0.579164	0.307588		84	1.051435	.8466063	1.305821	0.65005	0.205837		30	.7477759	.5250535	1.064975	0.107172		27	1.293924	.8832817	1.895477	0.185893		27	1.225263	.8384727	1.790481	0.293861	0.0700
FHIT	Pancreatic Cancer	97	1.018836	.8323026	1.247176	0.856471	0.0327131		97	1.012189	.8261793	1.240078	0.906908	0.0136748		19	.7116158	.4509362	1.12299	0.143843		23	1.410479	.9247281	2.15139	0.11034		55	1.009746	.7717229	1.321182	0.943628	0.0972
FHIT	Prostate cancer	1099	1.004848	.9451269	1.068342	0.87706	0.0239311		1099	1.003613	.9437911	1.067228	0.90842	0.0132323		231	1.098724	.9614478	1.255601	0.166784		352	.9958216	.8933141	1.110092	0.939779		516	.9679241	.8847404	1.058929	0.47703	0.2995
FHIT	Rectal Cancer	168	1.013353	.8684964	1.18237	0.866159	0.0284055		168	.9972492	.8539142	1.164644	0.972244	0.00121059		30	1.595411	1.108789	2.2956	0.011862		60	.7791781	.6007148	1.01066	0.060099		78	.9981481	.7948517	1.253441	0.987273	0.0072
FHIT	Stomach Cancer	66	1.109111	.8676599	1.417754	0.408395	0.683469		66	1.109825	.8685519	1.418122	0.404753	0.694159		10	1.098549	.5815768	2.075064	0.772085		21	.9613542	.6208671	1.488566	0.859764		35	1.203345	.8610988	1.681617	0.278315	0.7264
FHIT	Thyroid Cancer	41	.9488053	.698575	1.288668	0.736552	0.11318		41	.9333801	.6864986	1.269046	0.660047	0.193467		9	1.062361	.5568232	2.026875	0.854376		16	.619098	.3787924	1.011853	0.0557541		16	1.313612	.8033424	2.147997	0.276944	0.0958
FHIT	Uterine Cancer	133	.9559885	.8072271	1.132165	0.601978	0.272023		133	.9331491	.787786	1.105335	0.423233	0.64132		36	.7301508	.5246013	1.016239	0.0622557		41	.8630759	.6368696	1.169627	0.342331		56	1.15666	.8897227	1.503684	0.276975	0.0845
FIS1	Bladder Cancer	100	.9631058	.7853534	1.18109	0.718011	0.130407		100	.9557974	.7789616	1.172778	0.664931	0.187589		24	1.076409	.7207428	1.607585	0.719005		27	.9329938	.6197367	1.404592	0.739678		49	.9060177	.6754915	1.215216	0.510012	0.7874
FIS1	Brain Cancer	71	1.171069	.9322177	1.471117	0.174821	1.84111		71	1.171069	.9322177	1.471117	0.174821	1.84111		18	1.501137	.9866523	2.283897	0.0578008		28	1.112721	.7686989	1.610707	0.571398		25	1.011272	.6791613	1.505784	0.955993	0.3796
FIS1	Breast Cancer	762	.9345189	.8690346	1.004938	0.0676872	3.33823		762	.9330412	.867484	1.003553	0.0622437	3.47657		192	.953453	.8255078	1.101228	0.516758		278	.9400981	.8331382	1.06079	0.316173		292	.9107532	.8089978	1.025307	0.121981	0.8776
FIS1	Colon Cancer	361	.9515688	.85487	1.059206	0.3639	0.824388		361	.9406548	.8445291	1.047722	0.265984	1.23734		72	1.016367	.8009836	1.289666	0.893712		111	.9008318	.7402202	1.096293	0.297238		178	.9362317	.8029827	1.091592	0.400246	0.7424
FIS1	Colorectal Cancer	527	.9871586	.9040449	1.077913	0.773332	0.0829548		527	.9732255	.8908128	1.063263	0.547728	0.361403		103	1.080983	.8885422	1.315102	0.436264		171	.9234386	.7888367	1.081008	0.321729		253	.9643982	.848879	1.095638	0.577611	0.4611
FIS1	Head and neck Cancer	120	1.04892	.8755067	1.256682	0.604456	0.268327		120	1.005021	.8382283	1.205004	0.956858	0.00292652		25	.9942874	.6669379	1.482308	0.977568		32	1.139089	.8051852	1.611459	0.461877		63	.9397142	.7294553	1.210578	0.630396	0.6795
FIS1	Kidney Cancer	125	1.073578	.8992751	1.281666	0.432194	0.616922		125	1.057788	.8860355	1.262833	0.534292	0.386221		19	1.270421	.821473	1.964725	0.281955		44	1.093752	.8146161	1.468536	0.551113		62	.9708732	.751604	1.254111	0.820951	0.5604
FIS1	Leukemia	127	.9256169	.77166	1.11029	0.404972	0.693512		127	.920941	.767659	1.104829	0.375248	0.786211		26	.6194696	.4008789	.9572532	0.0310281		43	1.104029	.8167197	1.492409	0.519894		58	.9450611	.7228583	1.235568	0.679469	0.0999
FIS1	Lip,oral cavity Cancer	47	1.019987	.7623387	1.364713	0.89402	0.0177473		47	.9715306	.7253053	1.301344	0.846427	0.0375117		10	.9541568	.4968595	1.832339	0.887906		14	1.181672	.701988	1.989134	0.529835		23	.8834531	.5782127	1.349831	0.566676	0.6936
FIS1	Liver Cancer	53	.9891242	.7483826	1.307308	0.938746	0.00590538		53	.9596686	.7243744	1.271392	0.774224	0.0822856		10	.6484319	.3202061	1.313104	0.228853		14	.7112726	.3993677	1.266774	0.247294		29	1.239872	.865151	1.776896	0.241584	0.1261
FIS1	Lung Cancer	375	1.016813	.9168047	1.127731	0.752279	0.0996257		375	.9932804	.8961961	1.100882	0.897769	0.016507		79	1.20115	.9712337	1.485492	0.0908923		111	.8701746	.7164123	1.056939	0.160987		185	.9816414	.8469373	1.13777	0.805645	0.0874
FIS1	Lung adenocarcinoma	145	1.013972	.8585726	1.197499	0.870145	0.0267239		145	.9893517	.8393491	1.166162	0.898457	0.0162846		25	1.033519	.6953263	1.536203	0.870487		40	.7950824	.5752919	1.098844	0.164831		80	1.091378	.877751	1.356997	0.431426	0.2762
FIS1	Lung squamous cell carcinoma	60	.9587496	.7372183	1.24685	0.753342	0.0987443		60	.9499589	.7294683	1.237095	0.703218	0.145146		16	1.320305	.8338933	2.090442	0.23595		16	.5699367	.3210647	1.011721	0.0548368		28	.9474574	.6380691	1.406863	0.789019	0.0814
FIS1	Lung small cell carcinoma	39	.9165026	.6613395	1.270115	0.60047	0.274287		39	.8898848	.6456398	1.226528	0.476059	0.507878		8	.7181299	.3396511	1.518354	0.386086		17	1.195959	.7360545	1.943223	0.469948		14	.6672763	.3827273	1.163381	0.153755	0.2505
FIS1	Melanoma	286	1.043071	.9277088	1.172778	0.480707	0.497258		286	1.044804	.9291295	1.17488	0.464096	0.535997		58	1.218234	.9472064	1.566811	0.124167		90	1.034539	.8394351	1.27499	0.750135		138	.9829637	.827564	1.167544	0.84484	0.3827
FIS1	Multiple myeloma	94	1.144429	.9360661	1.399172	0.188296	1.7309		94	1.144429	.9360661	1.399172	0.188296	1.7309		15	1.332134	.8205137	2.162769	0.2461		37	1.048535	.7550948	1.456009	0.777225		42	1.164218	.8638249	1.569071	0.317997	0.7179
FIS1	Non-Hodgkin lymphoma	204	.9683943	.8408674	1.115262	0.655758	0.198717		204	.9683943	.8408674	1.115262	0.655758	0.198717		47	.9884479	.7383555	1.32325	0.937773		63	1.147571	.9001537	1.462994	0.266582		94	.8462275	.6826681	1.048974	0.127595	0.1820
FIS1	Diffuse lymphoma	104	.9867527	.8102493	1.201705	0.894488	0.0175899		104	.9867527	.8102493	1.201705	0.894488	0.0175899		23	.9658633	.634638	1.469959	0.87123		31	.9623613	.6715249	1.379158	0.834473		50	1.01138	.7617556	1.342805	0.937633	0.9716
FIS1	Esophageal Cancer	98	1.191555	.9810922	1.447167	0.0771518	3.1239		98	1.174676	.9671523	1.426728	0.104544	2.63482		24	1.434278	.9916638	2.074446	0.0554282		31	1.159426	.819089	1.641174	0.404082		43	1.039601	.7672481	1.408633	0.802144	0.4167
FIS1	Esophageal adenocarcinoma	76	1.312028	1.057831	1.62731	0.0134498	6.10896		76	1.30449	1.051631	1.618148	0.0156109	5.84618		18	1.595836	1.051268	2.422496	0.0281829		25	1.387085	.9571359	2.010168	0.0838935		33	1.090565	.772162	1.540262	0.622609	0.3618
FIS1	Oral Cancer	99	.9975364	.8160598	1.21937	0.980792	0.00057964		99	.9538942	.7795365	1.16725	0.646716	0.210065		19	.9551598	.5994959	1.521829	0.846927		29	1.072451	.7422198	1.549609	0.709538		51	.8852841	.6660325	1.176711	0.40135	0.7214
FIS1	Ovarian Cancer	86	1.042237	.8421758	1.289824	0.703627	0.144726		86	1.027475	.826808	1.276843	0.806857	0.0597721		31	.8360362	.5759235	1.213628	0.346308		28	1.195869	.8279475	1.727288	0.340332		27	1.105236	.7552395	1.617428	0.606535	0.3739
FIS1	Pancreatic Cancer	104	.9850599	.8072238	1.202074	0.8822	0.0219576		104	.9795045	.8025631	1.195456	0.838575	0.0415005		18	.5683009	.3307941	.9763351	0.0406871		26	1.009351	.6755011	1.508199	0.963769		60	1.113678	.8632519	1.436751	0.407404	0.0876
FIS1	Prostate cancer	1126	.9890999	.9309467	1.050886	0.722955	0.125679		1126	.9890371	.9307612	1.050962	0.722013	0.126572		236	1.002243	.8782999	1.143677	0.973463		364	1.022668	.9192838	1.137679	0.680179		526	.9606675	.8787241	1.050252	0.377713	0.6616
FIS1	Rectal Cancer	167	1.060754	.9097876	1.236772	0.451469	0.566962		167	1.041307	.8923425	1.21514	0.607339	0.264069		31	1.241087	.8800929	1.750152	0.21809		60	.9684381	.7438496	1.260836	0.811699		76	1.014319	.8077307	1.273745	0.902618	0.5110
FIS1	Stomach Cancer	68	1.024367	.8047158	1.303974	0.844988	0.0382268		68	1.030953	.8100876	1.312037	0.804278	0.0614121		10	1.196514	.6485813	2.207349	0.565818		22	.8066068	.513203	1.267753	0.351547		36	1.131486	.8198703	1.56154	0.452298	0.4323
FIS1	Thyroid Cancer	42	1.065906	.7889241	1.440133	0.677614	0.172824		42	1.052192	.7793817	1.420495	0.73971	0.110382		10	1.172824	.6490539	2.119265	0.597436		15	.7539417	.4386587	1.295832	0.306725		17	1.278937	.8121169	2.014093	0.288324	0.3184
FIS1	Uterine Cancer	139	.9070911	.7633228	1.077937	0.268057	1.22667		139	.9012212	.758674	1.070552	0.236446	1.40166		35	.7291706	.5064678	1.0498	0.0893947		42	.7817421	.5663417	1.079067	0.13433		62	1.104558	.8640109	1.412076	0.427454	0.0972
FKBP1B	Bladder Cancer	99	.9778067	.8016192	1.192718	0.824779	0.0490192		99	.9825354	.8057365	1.198128	0.861809	0.0303011		22	.9557375	.6275926	1.455457	0.832912		28	.9568629	.6542563	1.399431	0.820161		49	1.001623	.7558744	1.327269	0.990991	0.9745
FKBP1B	Brain Cancer	73	1.287648	1.044024	1.588123	0.0181488	5.58173		73	1.287648	1.044024	1.588123	0.0181488	5.58173		19	1.243187	.8254462	1.872338	0.297488		29	1.394448	1.004716	1.935359	0.0468014		25	1.209534	.838801	1.744125	0.308355	0.8324
FKBP1B	Breast Cancer	757	.9301676	.8627516	1.002852	0.059324	3.55618		757	.9279157	.8605855	1.000514	0.0515823	3.78927		190	.8791899	.7543105	1.024744	0.0995058		273	.930288	.8206856	1.054528	0.258548		294	.9555033	.8478207	1.076863	0.455601	0.7018
FKBP1B	Colon Cancer	361	.9207495	.8269308	1.025212	0.132107	2.26757		361	.9163585	.8231802	1.020084	0.110374	2.54886		73	.9925485	.7861068	1.253204	0.949873		110	.9700159	.8014993	1.173963	0.754529		178	.8543347	.7308485	.9986854	0.0481006	0.4572
FKBP1B	Colorectal Cancer	531	.9333065	.8547452	1.019088	0.123928	2.36696		531	.9284974	.8505169	1.013627	0.097409	2.74746		104	1.091441	.9043498	1.317236	0.361759		172	.9040893	.774301	1.055633	0.202232		255	.8801329	.7736076	1.001327	0.0524012	0.1643
FKBP1B	Head and neck Cancer	121	.9656799	.8061057	1.156843	0.704715	0.143613		121	.9639563	.8056275	1.153401	0.688421	0.1608		24	.7891754	.5137423	1.212277	0.27968		33	.921247	.6459497	1.313873	0.650646		64	1.046153	.8236055	1.328834	0.711587	0.5100
FKBP1B	Kidney Cancer	126	1.00694	.8448817	1.200084	0.938423	0.00596782		126	1.007565	.846624	1.199101	0.932359	0.00720408		19	1.15117	.7463686	1.775519	0.524276		44	.9741281	.7237304	1.311159	0.862723		63	.9912041	.7738548	1.269599	0.944231	0.8069
FKBP1B	Leukemia	127	.9450269	.7895349	1.131142	0.537593	0.380019		127	.9440433	.7885637	1.130178	0.530561	0.393316		25	.7671052	.4992703	1.178621	0.226295		43	.9542877	.6986205	1.303519	0.768707		59	1.017304	.7870155	1.314978	0.895766	0.5418
FKBP1B	Lip,oral cavity Cancer	47	.9433281	.7034713	1.264967	0.696724	0.151902		47	.93337	.6971305	1.249665	0.643291	0.214463		9	.9024692	.4552351	1.789077	0.768822		14	1.048312	.6166397	1.782171	0.861658		24	.8912636	.5912612	1.343486	0.582468	0.8867
FKBP1B	Liver Cancer	52	.8594849	.6421495	1.150377	0.308641	1.03648		52	.8548224	.639564	1.14253	0.289255	1.12309		10	1.033494	.5496456	1.943269	0.918548		15	.7030337	.3966653	1.246029	0.227557		27	.8735075	.5853095	1.30361	0.507949	0.6682
FKBP1B	Lung Cancer	382	.9572745	.8628726	1.062004	0.409765	0.679482		382	.9581112	.8646197	1.061712	0.414012	0.667251		79	.9755607	.7804857	1.219393	0.827917		110	.9590478	.7917084	1.161757	0.669082		193	.9475272	.8195498	1.095489	0.466579	0.9768
FKBP1B	Lung adenocarcinoma	144	.9315788	.7859296	1.10422	0.413893	0.66759		144	.9252682	.7821134	1.094626	0.365095	0.820291		24	.7269552	.4611634	1.145936	0.169654		39	.9360922	.6815519	1.285696	0.683359		81	.9867353	.792852	1.228031	0.904771	0.4949
FKBP1B	Lung squamous cell carcinoma	65	.8897978	.6867377	1.1529	0.377	0.780462		65	.9139593	.70586	1.18341	0.494924	0.465803		16	1.05897	.6468192	1.733743	0.819805		17	.7835614	.4596781	1.335649	0.370063		32	.8719898	.595413	1.27704	0.48163	0.7035
FKBP1B	Lung small cell carcinoma	41	1.001938	.7327652	1.369987	0.990325	0.000147049		41	.9905008	.7239055	1.355276	0.952425	0.00355955		8	.8996928	.4141681	1.954393	0.789431		18	.97665	.5894635	1.618158	0.926925		15	1.031294	.6276109	1.694627	0.903213	0.9578
FKBP1B	Melanoma	288	1.031038	.9187841	1.157007	0.603256	0.270113		288	1.028539	.9164554	1.154331	0.63265	0.228484		58	1.057394	.8181347	1.366624	0.669833		93	.9976531	.8142095	1.222427	0.981918		137	1.03964	.8790168	1.229615	0.649828	0.9293
FKBP1B	Multiple myeloma	90	1.230171	1.014675	1.491435	0.0350112	4.44463		90	1.230171	1.014675	1.491435	0.0350112	4.44463		13	1.554858	.9743002	2.481355	0.0641995		38	1.139416	.8398285	1.545873	0.401746		39	1.214364	.9052815	1.628975	0.194985	0.5452
FKBP1B	Non-Hodgkin lymphoma	202	.9764169	.8487396	1.123301	0.738541	0.111413		202	.9764169	.8487396	1.123301	0.738541	0.111413		45	1.011322	.7546129	1.35536	0.939929		63	1.205082	.9549917	1.520665	0.115971		94	.816159	.6565489	1.014571	0.0672985	0.0554
FKBP1B	Diffuse lymphoma	101	1.039862	.8564876	1.262497	0.69292	0.155943		101	1.039862	.8564876	1.262497	0.69292	0.155943		21	1.03103	.6699533	1.586712	0.889506		31	1.131659	.807271	1.586397	0.472956		49	.9862192	.7427801	1.309443	0.923566	0.8285
FKBP1B	Esophageal Cancer	97	.9284413	.7565624	1.139369	0.477187	0.505285		97	.9355648	.7633664	1.146607	0.521025	0.411864		24	1.123912	.7653261	1.650508	0.551298		31	1.061061	.7554918	1.490221	0.732344		42	.7407195	.5296252	1.03595	0.0794984	0.1965
FKBP1B	Esophageal adenocarcinoma	75	.9483762	.7533941	1.193821	0.651731	0.203725		75	.9493682	.7543523	1.1948	0.657845	0.196152		18	1.12315	.7251417	1.739613	0.602886		25	1.117856	.7700153	1.622829	0.558003		32	.726622	.4933994	1.070085	0.105883	0.2098
FKBP1B	Oral Cancer	100	.9405346	.7695158	1.149561	0.549347	0.358489		100	.9354031	.7663246	1.141786	0.511521	0.430955		18	.7210393	.432936	1.200865	0.208875		29	.869236	.5915517	1.27727	0.475426		53	1.039225	.7987899	1.352032	0.774428	0.4160
FKBP1B	Ovarian Cancer	88	1.043734	.8433423	1.291743	0.693926	0.154868		88	1.038651	.8358474	1.290661	0.732235	0.117069		32	.7415849	.5012024	1.097258	0.134747		29	1.401951	.9978435	1.969713	0.0514724		27	1.015611	.6873093	1.500729	0.938023	0.0542
FKBP1B	Pancreatic Cancer	102	1.053788	.8681276	1.279155	0.596228	0.280722		102	1.053637	.8678163	1.279247	0.597641	0.278569		18	.9455469	.592537	1.508866	0.81435		25	.8915134	.5874715	1.35291	0.589458		59	1.164207	.908076	1.492581	0.230402	0.4871
FKBP1B	Prostate cancer	1133	.994495	.9385068	1.053823	0.851882	0.0348637		1133	.9933514	.9373067	1.052747	0.821872	0.050687		242	1.00969	.8914669	1.143591	0.879365		363	1.022001	.9229617	1.131668	0.675612		528	.9666854	.8871966	1.053296	0.438974	0.6869
FKBP1B	Rectal Cancer	171	.9561677	.8208068	1.113851	0.564945	0.331215		171	.9520623	.8176605	1.108556	0.526944	0.400281		31	1.324961	.964019	1.821045	0.0828951		62	.7994531	.6131851	1.042304	0.0981644		78	.9306241	.7410959	1.168622	0.536035	0.0539
FKBP1B	Stomach Cancer	68	1.04489	.8279475	1.318678	0.711509	0.136774		68	1.046182	.828762	1.320639	0.704079	0.144263		11	1.246895	.7317019	2.124837	0.417167		22	.9260858	.6021926	1.424187	0.726572		35	1.06394	.7704612	1.469208	0.706631	0.6934
FKBP1B	Thyroid Cancer	43	.9896405	.7303975	1.340898	0.946428	0.00451497		43	.980791	.7242612	1.328182	0.900225	0.0157194		10	.8271894	.4269152	1.602759	0.573999		17	.9336363	.571746	1.524588	0.78374		16	1.132237	.7029496	1.823687	0.609583	0.7256
FKBP1B	Uterine Cancer	136	.979307	.822954	1.165365	0.813735	0.0555121		136	.9681301	.8125392	1.153515	0.717106	0.131283		36	.8235289	.5708744	1.188002	0.299033		41	.9228667	.6694557	1.272202	0.624073		59	1.090176	.8442645	1.407714	0.507984	0.4360
FKBP4	Bladder Cancer	99	.9506739	.7764735	1.163956	0.624263	0.239921		99	.9297391	.7574268	1.141252	0.486057	0.485243		21	.9496801	.6132847	1.470593	0.816999		29	.6958878	.4745255	1.020514	0.0634514		49	1.07751	.8058882	1.440681	0.614446	0.2022
FKBP4	Brain Cancer	68	.9729315	.7631649	1.240355	0.824717	0.0490542		68	.9729315	.7631649	1.240355	0.824717	0.0490542		17	1.110381	.6827075	1.805964	0.67309		27	1.076248	.7315434	1.583377	0.709126		24	.7921928	.5274141	1.189899	0.261733	0.4662
FKBP4	Breast Cancer	764	.9945885	.9277464	1.066246	0.878502	0.0233689		764	.9860151	.9193245	1.057544	0.693469	0.155356		190	.9827059	.8541875	1.130561	0.807267		279	1.002225	.8917935	1.12633	0.970241		295	.9711858	.8681691	1.086427	0.609318	0.9293
FKBP4	Colon Cancer	357	.94829	.8532082	1.053968	0.32466	0.970082		357	.9379261	.8432761	1.0432	0.237709	1.39413		70	.9295751	.7296683	1.18425	0.554442		112	.9594364	.7935081	1.160061	0.669069		175	.9290763	.7982459	1.081349	0.342118	0.9633
FKBP4	Colorectal Cancer	528	.9723769	.8913725	1.060743	0.527911	0.39841		528	.9592929	.8787328	1.047239	0.35309	0.862322		101	1.050715	.8584149	1.286093	0.631458		174	.9174171	.7877381	1.068444	0.267636		253	.9554268	.8417222	1.084491	0.480616	0.5734
FKBP4	Head and neck Cancer	118	1.138487	.9462761	1.369739	0.169231	1.88975		118	1.076962	.8934033	1.298235	0.436753	0.6048		25	1.094965	.7267145	1.649821	0.664471		32	1.222482	.8490797	1.760096	0.280045		61	.9976818	.7716616	1.289904	0.985872	0.6671
FKBP4	Kidney Cancer	125	1.142939	.9541312	1.36911	0.146982	2.10329		125	1.111625	.9260708	1.334358	0.256085	1.2898		19	1.538955	.9708334	2.439534	0.0666487		43	1.086501	.7955936	1.483779	0.601819		63	1.021909	.7898208	1.322197	0.869035	0.3095
FKBP4	Leukemia	128	1.079954	.90412	1.289985	0.396256	0.719658		128	1.071064	.8961363	1.280139	0.450489	0.569422		25	.8909865	.5955417	1.333	0.574413		43	1.253419	.9190363	1.709464	0.153671		60	1.034947	.7985692	1.341294	0.795126	0.3955
FKBP4	Lip,oral cavity Cancer	47	1.094324	.8162285	1.467169	0.546811	0.363062		47	1.040011	.7755823	1.394593	0.793249	0.0686934		10	1.128961	.5944288	2.144165	0.710915		14	1.226248	.7108136	2.11544	0.463509		23	.9259382	.6086161	1.408707	0.71929	0.7029
FKBP4	Liver Cancer	50	1.164083	.8734559	1.551411	0.299857	1.07483		50	1.115252	.8348174	1.489892	0.460405	0.544911		10	1.177624	.6006958	2.308653	0.634048		13	.9375256	.5407458	1.625448	0.818273		27	1.205559	.8100286	1.794224	0.356806	0.7580
FKBP4	Lung Cancer	377	1.04863	.9461501	1.16221	0.365469	0.819011		377	.9843708	.887036	1.092386	0.76682	0.0879342		79	1.071001	.8566056	1.339056	0.547259		108	.8493955	.6993993	1.031561	0.0996549		190	1.030744	.8891764	1.19485	0.687896	0.2087
FKBP4	Lung adenocarcinoma	142	1.002457	.8479762	1.18508	0.977074	0.000825808		142	.9529175	.8051541	1.127799	0.574807	0.314705		26	.8992896	.6108106	1.324014	0.59068		37	.8268174	.5967696	1.145546	0.252974		79	1.04974	.834582	1.320367	0.678286	0.4732
FKBP4	Lung squamous cell carcinoma	64	.9558999	.7441788	1.227856	0.724037	0.124657		64	.8871287	.6863841	1.146585	0.360213	0.837152		15	1.127001	.6814582	1.863845	0.64136		17	.4910634	.295427	.8162532	0.0060869		32	1.023473	.707318	1.480943	0.902043	0.0364
FKBP4	Lung small cell carcinoma	41	1.00075	.736602	1.359621	0.996176	2.29644e-05		41	.9220603	.6764526	1.256844	0.607636	0.263632		8	.8440717	.4236067	1.681883	0.629865		18	.9590635	.5887658	1.562256	0.866663		15	.9788655	.5932879	1.61503	0.933363	0.9393
FKBP4	Melanoma	282	1.020459	.9062792	1.149024	0.73799	0.111902		282	1.020339	.9061799	1.148879	0.739439	0.110621		58	1.231271	.9463188	1.602027	0.121352		89	.8956741	.7266498	1.104015	0.301798		135	1.028237	.8655651	1.221482	0.751315	0.1776
FKBP4	Multiple myeloma	93	1.170503	.9504835	1.441452	0.13836	2.19611		93	1.170503	.9504835	1.441452	0.13836	2.19611		13	1.464335	.8426512	2.54468	0.176136		38	1.252557	.8998872	1.74344	0.181965		42	1.026631	.755383	1.395281	0.866664	0.4738
FKBP4	Non-Hodgkin lymphoma	198	1.083516	.9405749	1.24818	0.266471	1.23482		198	1.083516	.9405749	1.24818	0.266471	1.23482		45	1.134714	.8462112	1.521577	0.39848		60	1.245333	.962158	1.611849	0.0955375		93	.9658298	.7857387	1.187198	0.741241	0.3004
FKBP4	Diffuse lymphoma	101	1.010567	.8288499	1.232123	0.917225	0.0108015		101	1.010567	.8288499	1.232123	0.917225	0.0108015		22	1.020164	.6723845	1.547827	0.925223		30	.9402336	.6542306	1.351266	0.739097		49	1.050528	.7886811	1.39931	0.736119	0.8940
FKBP4	Esophageal Cancer	98	1.141274	.9313483	1.398517	0.202598	1.62355		98	1.096516	.8921234	1.347737	0.381352	0.76634		24	1.150723	.7617136	1.7384	0.504815		31	1.146162	.7930261	1.656549	0.467877		43	1.025786	.7506351	1.401795	0.873054	0.8684
FKBP4	Esophageal adenocarcinoma	76	1.149516	.9124071	1.448242	0.237121	1.39763		76	1.125031	.8911536	1.420288	0.321784	0.981681		18	1.160215	.7227766	1.862401	0.538267		25	1.308259	.8722833	1.962139	0.193857		33	.9801969	.6865069	1.399528	0.912348	0.5702
FKBP4	Oral Cancer	100	1.149296	.9402381	1.404838	0.174337	1.84525		100	1.087319	.8885103	1.330613	0.416461	0.66028		19	1.170134	.7347708	1.863457	0.508098		29	1.308833	.8917177	1.92106	0.169251		52	.9528908	.7223065	1.257085	0.732822	0.3942
FKBP4	Ovarian Cancer	88	1.115098	.9053125	1.373496	0.305601	1.04959		88	1.107937	.8968524	1.368702	0.341871	0.903401		32	.8603157	.6106951	1.211968	0.389524		28	1.459297	.9989439	2.131799	0.0506422		28	1.159177	.8034337	1.672436	0.429662	0.1238
FKBP4	Pancreatic Cancer	102	.949638	.7800164	1.156145	0.606746	0.26494		102	.930977	.7634766	1.135226	0.479745	0.499443		19	.697706	.4434546	1.097731	0.11954		25	1.035503	.6864361	1.562078	0.867907		58	.9876264	.759003	1.285115	0.926156	0.3668
FKBP4	Prostate cancer	1112	.9907163	.9314735	1.053727	0.766867	0.0878975		1112	.9932332	.9334813	1.05681	0.830167	0.0460046		235	1.026845	.8977051	1.174563	0.699267		358	1.015246	.9098144	1.132895	0.786796		519	.9639419	.8802373	1.055606	0.428147	0.6682
FKBP4	Rectal Cancer	171	1.025586	.8799325	1.195349	0.746491	0.104503		171	1.008603	.8638356	1.177632	0.913705	0.0117434		31	1.374431	.954752	1.978589	0.0871039		62	.8494605	.6575409	1.097396	0.211788		78	1.018156	.8088874	1.281565	0.878183	0.1052
FKBP4	Stomach Cancer	67	1.121652	.8773319	1.43401	0.359725	0.838853		67	1.116181	.8724199	1.428051	0.381954	0.764403		11	1.138392	.6154372	2.105718	0.679567		21	1.007109	.6479613	1.565322	0.974885		35	1.18537	.8442184	1.664383	0.326083	0.8467
FKBP4	Thyroid Cancer	42	1.031702	.7643292	1.392605	0.838415	0.041584		42	1.014555	.7503906	1.371716	0.925186	0.00881783		9	.9947195	.5256937	1.882212	0.987018		16	.7528108	.4675844	1.212025	0.242575		17	1.396154	.8549939	2.279837	0.182263	0.2081
FKBP4	Uterine Cancer	138	1.001852	.8501083	1.180683	0.98238	0.000487762		138	.9521695	.8055934	1.125415	0.565522	0.330233		35	.724846	.516992	1.016267	0.0619884		42	.8903362	.656267	1.20789	0.455452		61	1.157591	.8983391	1.491659	0.257957	0.0834
FKBP5	Bladder Cancer	99	.955793	.783545	1.165907	0.655627	0.198879		99	.9465015	.7752324	1.155608	0.589284	0.291465		21	1.036474	.6719998	1.598629	0.871275		29	.7622816	.5246148	1.107619	0.1545		49	1.028383	.7740142	1.366346	0.846924	0.4096
FKBP5	Brain Cancer	68	1.033528	.8113555	1.316537	0.789424	0.0713205		68	1.033528	.8113555	1.316537	0.789424	0.0713205		17	1.12628	.6928932	1.830738	0.631381		27	1.072855	.7299835	1.576774	0.720379		24	.9358917	.6243886	1.402802	0.748321	0.8240
FKBP5	Breast Cancer	764	.9669522	.9008398	1.037917	0.352349	0.864978		764	.9696773	.9032173	1.041027	0.395317	0.722525		190	.9473558	.8215957	1.092366	0.456746		279	.9539366	.8482859	1.072746	0.431031		295	.9968236	.8892569	1.117402	0.95645	0.8183
FKBP5	Colon Cancer	357	.9661424	.8701504	1.072724	0.518847	0.416185		357	.9635791	.8677258	1.070021	0.487686	0.481628		70	1.016246	.7999691	1.290994	0.894991		112	1.022938	.8479133	1.234092	0.812756		175	.9089348	.7830608	1.055043	0.209316	0.5574
FKBP5	Colorectal Cancer	528	.9873773	.9058057	1.076295	0.772779	0.0833717		528	.9817232	.9004779	1.070299	0.675568	0.175158		101	1.146028	.9371522	1.401459	0.18428		174	.939864	.8089325	1.091988	0.417783		253	.9522342	.8408996	1.078309	0.440402	0.2433
FKBP5	Head and neck Cancer	118	1.009367	.8409462	1.211519	0.920262	0.0100208		118	.9741435	.8114129	1.16951	0.778782	0.0789085		25	1.04286	.6963462	1.561804	0.838619		32	.9300349	.6546143	1.321335	0.685611		61	.9647755	.7494705	1.241932	0.780766	0.9138
FKBP5	Kidney Cancer	125	1.041983	.8717765	1.24542	0.651306	0.204258		125	1.029143	.8603796	1.231009	0.753255	0.0988163		19	1.595922	.9889568	2.575409	0.0555583		43	.9708285	.7151521	1.317913	0.849434		63	.9440496	.7349983	1.21256	0.652111	0.1478
FKBP5	Leukemia	128	.9700193	.8139661	1.155991	0.73375	0.115697		128	.9640232	.808683	1.149203	0.682756	0.167039		25	.7818563	.5277476	1.158317	0.219784		43	1.015996	.7485445	1.379006	0.918906		60	1.014321	.7843182	1.311773	0.913699	0.5080
FKBP5	Lip,oral cavity Cancer	47	1.0336	.7729001	1.382234	0.823651	0.0496627		47	1.0022	.7500538	1.33911	0.988143	0.000220851		10	1.164866	.6203683	2.187271	0.634979		14	1.085386	.6332413	1.860368	0.76568		23	.9165815	.6068097	1.384489	0.678922	0.7875
FKBP5	Liver Cancer	50	.9058147	.6850174	1.19778	0.487719	0.481555		50	.8967554	.677629	1.186741	0.445886	0.581089		10	.6110057	.3276955	1.139252	0.121183		13	.5934948	.3472307	1.014415	0.0564386		27	1.295629	.8709251	1.927438	0.201243	0.0298
FKBP5	Lung Cancer	377	1.069914	.9653636	1.185788	0.19772	1.65914		377	1.028814	.9283478	1.140153	0.587932	0.293585		79	1.190704	.9490643	1.493866	0.131496		108	.9237567	.762899	1.118531	0.41654		190	1.024906	.8871592	1.184039	0.73833	0.2452
FKBP5	Lung adenocarcinoma	142	1.061356	.8974424	1.255207	0.486601	0.484033		142	1.031598	.8730226	1.218976	0.714876	0.133455		26	.9360961	.6342104	1.38168	0.739559		37	.8977008	.6485557	1.242556	0.515278		79	1.142713	.9116791	1.432295	0.247028	0.4212
FKBP5	Lung squamous cell carcinoma	64	.9686671	.7559289	1.241275	0.801338	0.0633104		64	.9233113	.7193275	1.18514	0.531046	0.39239		15	1.48546	.875776	2.519585	0.142125		17	.6209692	.3836002	1.00522	0.0525285		32	.8786534	.6159722	1.253355	0.475322	0.0563
FKBP5	Lung small cell carcinoma	41	1.000496	.735442	1.361075	0.997481	9.96499e-06		41	.9401143	.6890561	1.282646	0.696844	0.151775		8	.8765139	.4267277	1.80039	0.71968		18	1.223538	.7394972	2.024409	0.432286		15	.7458157	.4536266	1.226209	0.247645	0.3827
FKBP5	Melanoma	282	.9976995	.8865375	1.1228	0.969518	0.00146025		282	.9954133	.8844191	1.120337	0.939249	0.00580845		58	1.124135	.8624023	1.465302	0.386879		89	.9313902	.7550935	1.148848	0.506761		135	.9885792	.8338016	1.172088	0.894812	0.5487
FKBP5	Multiple myeloma	93	1.213945	.9830653	1.499049	0.0716591	3.2446		93	1.213945	.9830653	1.499049	0.0716591	3.2446		13	1.383686	.7823812	2.447128	0.264274		38	1.229052	.8808728	1.714853	0.224904		42	1.153351	.8453826	1.573512	0.368021	0.8555
FKBP5	Non-Hodgkin lymphoma	198	1.019091	.8850188	1.173473	0.792735	0.0690433		198	1.019091	.8850188	1.173473	0.792735	0.0690433		45	1.170029	.8680909	1.576988	0.302493		60	1.186222	.9156599	1.536731	0.196047		93	.8654017	.706076	1.060679	0.163768	0.0991
FKBP5	Diffuse lymphoma	101	1.093919	.897091	1.333932	0.375107	0.786677		101	1.093919	.897091	1.333932	0.375107	0.786677		22	1.121359	.7339718	1.713206	0.596327		30	1.067416	.7434102	1.532635	0.723732		49	1.098261	.8253092	1.461486	0.520263	0.9844
FKBP5	Esophageal Cancer	98	1.093494	.8934311	1.338355	0.385975	0.751584		98	1.077438	.8793941	1.320082	0.471683	0.518031		24	1.107324	.7343655	1.669695	0.626599		31	1.074771	.7484464	1.543375	0.696123		43	1.059101	.7796815	1.438659	0.713293	0.9856
FKBP5	Esophageal adenocarcinoma	76	1.10583	.878821	1.391478	0.390839	0.736329		76	1.106174	.8781672	1.39338	0.391548	0.73413		18	1.055376	.6599807	1.687654	0.821959		25	1.112154	.7436899	1.663174	0.604662		33	1.129308	.7941104	1.605993	0.498507	0.9741
FKBP5	Oral Cancer	100	.9871453	.8097557	1.203395	0.898136	0.0163883		100	.9537565	.7825914	1.162358	0.638957	0.220109		19	.9685736	.6134363	1.529311	0.891016		29	.9855756	.6795977	1.429315	0.938935		52	.9238244	.703268	1.213551	0.569156	0.9585
FKBP5	Ovarian Cancer	88	1.140229	.9208772	1.411829	0.228661	1.44917		88	1.131935	.9113376	1.40593	0.262492	1.25556		32	.8307847	.5878122	1.17419	0.293604		28	1.434181	.9663766	2.12844	0.0734267		28	1.306737	.8890701	1.920616	0.173335	0.0828
FKBP5	Pancreatic Cancer	102	1.001949	.8228051	1.220095	0.984547	0.000375148		102	.998668	.8194055	1.217148	0.989464	0.000174368		19	.7740799	.4915262	1.219059	0.269101		25	.997493	.6637975	1.498939	0.990362		58	1.093011	.8398115	1.422548	0.5083	0.4363
FKBP5	Prostate cancer	1112	1.004742	.9461222	1.066994	0.87742	0.0237903		1112	1.002982	.9443044	1.065305	0.922888	0.00936956		235	1.017214	.8921268	1.159841	0.798766		358	1.028097	.9242379	1.143627	0.610071		519	.9794636	.8969037	1.069623	0.644184	0.7671
FKBP5	Rectal Cancer	171	1.034425	.8883675	1.204495	0.662981	0.189923		171	1.022651	.8778218	1.191374	0.773753	0.0826382		31	1.508891	1.037922	2.193569	0.0311666		62	.8058374	.6270846	1.035544	0.0916008		78	1.057961	.8443401	1.325628	0.624402	0.0213
FKBP5	Stomach Cancer	67	1.160193	.9075963	1.483091	0.235604	1.4067		67	1.162695	.9094828	1.486405	0.229031	1.44687		11	1.369182	.7352327	2.54975	0.321952		21	.9460015	.6147343	1.455782	0.800729		35	1.255411	.8917313	1.767414	0.192451	0.5122
FKBP5	Thyroid Cancer	42	1.014377	.7491706	1.373468	0.926445	0.0085228		42	1.006222	.7430735	1.362561	0.968012	0.00160816		9	1.157416	.6006482	2.230275	0.662241		16	.7243877	.4474822	1.172644	0.18954		17	1.292038	.7871766	2.120697	0.310849	0.2300
FKBP5	Uterine Cancer	138	.9256971	.7835084	1.09369	0.364188	0.8234		138	.9183733	.7756732	1.087326	0.323015	0.976699		35	.7535032	.5376366	1.056043	0.100311		42	.8812168	.6489466	1.196621	0.417906		61	1.062088	.822387	1.371655	0.644386	0.2683
FKBP7	Bladder Cancer	100	.8917205	.6944586	1.145015	0.368975	0.807114		100	.8835193	.6860082	1.137897	0.337406	0.920262		23	1.126911	.8426331	1.507094	0.420502		28	.8734031	.5310483	1.436466	0.593886		49	.6882271	.4354648	1.087704	0.109605	0.1885
FKBP7	Brain Cancer	72	.9324223	.7097291	1.22499	0.615305	0.252521		72	.9324223	.7097291	1.22499	0.615305	0.252521		19	1.082214	.7576653	1.545784	0.664036		28	.8858035	.5519246	1.421658	0.615404		25	.809566	.4600513	1.424617	0.463781	0.6396
FKBP7	Breast Cancer	747	1.026353	.9592739	1.098124	0.450677	0.56895		747	1.027666	.9613934	1.098507	0.422334	0.643812		184	.9921487	.858883	1.146092	0.914705		271	1.021065	.9119524	1.143232	0.717706		292	1.055983	.9555202	1.167008	0.285549	0.7710
FKBP7	Colon Cancer	351	.8821693	.7707715	1.009667	0.0687163	3.31342		351	.8797501	.7679739	1.007795	0.0646076	3.41497		69	.9434066	.7154283	1.244032	0.679763		108	.9036579	.7158434	1.140749	0.394105		174	.8328353	.6763671	1.0255	0.084924	0.7554
FKBP7	Colorectal Cancer	518	.9229855	.8323719	1.023463	0.128494	2.31061		518	.9209034	.8298348	1.021966	0.120907	2.40554		99	.9667206	.7766359	1.203329	0.761896		167	.9492797	.7995462	1.127054	0.552301		252	.8769146	.7456465	1.031292	0.11239	0.7198
FKBP7	Head and neck Cancer	118	.9380735	.7586389	1.159948	0.555077	0.348301		118	.9199446	.7399337	1.143749	0.452624	0.564074		24	.7918615	.4444304	1.410895	0.428421		32	.8668597	.5472251	1.373193	0.542689		62	.9859682	.7572809	1.283716	0.916412	0.7499
FKBP7	Kidney Cancer	121	1.029985	.8733397	1.214726	0.725593	0.123196		121	1.024933	.8686863	1.209283	0.770418	0.0851636		18	1.204376	.8989738	1.61353	0.212678		43	.8407539	.5571137	1.268802	0.408743		60	1.045061	.8441944	1.293721	0.685686	0.3746
FKBP7	Leukemia	128	1.067496	.9250897	1.231825	0.37127	0.799408		128	1.067548	.9253304	1.231623	0.370209	0.802963		26	.8467703	.497973	1.439877	0.539178		41	1.113215	.8944371	1.385505	0.336711		61	1.090441	.9057636	1.312772	0.360443	0.6407
FKBP7	Lip,oral cavity Cancer	46	1.053298	.8155312	1.360386	0.690778	0.158244		46	1.052009	.8052328	1.374414	0.710091	0.138186		10	.7171494	.2689123	1.912531	0.506485		13	.9400351	.4842835	1.824688	0.855004		23	1.163879	.90217	1.501506	0.242904	0.5672
FKBP7	Liver Cancer	49	1.11499	.9108836	1.364832	0.291363	1.11331		49	1.133117	.9229284	1.391174	0.232552	1.42518		10	.5326072	.1730151	1.639571	0.272157		13	1.2595	.9531252	1.664355	0.104725		26	1.163487	.8852506	1.529173	0.277527	0.3425
FKBP7	Lung Cancer	372	1.078628	.9947804	1.169542	0.0667709	3.36067		372	1.080294	.9906808	1.178014	0.0804552	3.05568		77	1.258962	1.122826	1.411604	8.01061e-05		108	.9611804	.7728324	1.195431	0.721986		187	1.013902	.8784979	1.170176	0.850273	0.0209
FKBP7	Lung adenocarcinoma	140	1.057975	.9185296	1.218591	0.4345	0.610765		140	1.062656	.9150669	1.234049	0.425705	0.634513		25	1.273794	1.030084	1.575164	0.0255141		38	1.151362	.9242354	1.434305	0.208683		77	.8581521	.634219	1.161153	0.321431	0.1091
FKBP7	Lung squamous cell carcinoma	62	1.11098	.9290927	1.328475	0.248617	1.33106		62	1.096588	.9084935	1.323626	0.336864	0.92233		14	1.046699	.6583674	1.664085	0.847002		17	.6751569	.3028116	1.505348	0.336972		31	1.220134	1.006943	1.478463	0.0422982	0.3321
FKBP7	Lung small cell carcinoma	40	.9138382	.6239133	1.338488	0.64356	0.214116		40	.8983502	.6023482	1.339812	0.59916	0.276265		8	1.224569	.6079466	2.466612	0.570694		17	.7999606	.4009131	1.596199	0.52658		15	.8680307	.4432055	1.700063	0.679853	0.6667
FKBP7	Melanoma	277	1.010499	.8998028	1.134813	0.859957	0.031127		277	1.009866	.8993409	1.133973	0.868155	0.0275567		57	1.144143	.9583749	1.365919	0.136322		86	1.039767	.8570679	1.261411	0.692446		134	.8976777	.7244662	1.112302	0.323694	0.2318
FKBP7	Multiple myeloma	90	.9227229	.7215133	1.180044	0.521626	0.410676		90	.9227229	.7215133	1.180044	0.521626	0.410676		12	.8373803	.3863279	1.815054	0.65296		39	.9725995	.6930145	1.364978	0.872356		39	.8952751	.6050421	1.32473	0.580026	0.9168
FKBP7	Non-Hodgkin lymphoma	199	.9891184	.8577425	1.140616	0.880388	0.0226432		199	.9891184	.8577425	1.140616	0.880388	0.0226432		46	.811415	.5390867	1.221314	0.316504		61	1.110534	.9370331	1.316161	0.226431		92	.9333635	.734129	1.186668	0.573496	0.2605
FKBP7	Diffuse lymphoma	99	.9677934	.7831498	1.195971	0.761821	0.0918638		99	.9677934	.7831498	1.195971	0.761821	0.0918638		22	.8150453	.4541218	1.462821	0.493135		29	.9878713	.6811655	1.432676	0.948702		48	1.007146	.7679992	1.32076	0.958944	0.8104
FKBP7	Esophageal Cancer	96	1.072635	.913339	1.259713	0.392642	0.730744		96	1.071269	.9110837	1.259617	0.404793	0.694041		24	1.18563	.9507271	1.478572	0.130674		30	.9706329	.6528975	1.442996	0.882872		42	1.037882	.7910415	1.361748	0.788443	0.6062
FKBP7	Esophageal adenocarcinoma	74	1.102872	.9370564	1.298028	0.238836	1.38745		74	1.101162	.9362845	1.295074	0.244247	1.35591		18	1.230014	1.001409	1.510806	0.048452		24	.9597942	.6172162	1.492516	0.855446		32	1.064831	.8065613	1.4058	0.657622	0.5118
FKBP7	Oral Cancer	96	.9793119	.7890583	1.215438	0.849558	0.0359795		96	.9651465	.7723529	1.206065	0.755024	0.0973577		18	.8189302	.4291597	1.562697	0.54458		28	.8913758	.5550235	1.431562	0.634274		50	1.040357	.8033978	1.347207	0.764167	0.7206
FKBP7	Ovarian Cancer	84	1.105405	.9401685	1.299683	0.225089	1.47163		84	1.105204	.9355677	1.305599	0.239364	1.38433		30	.9862037	.7033557	1.382797	0.935794		27	1.070826	.7677325	1.493579	0.686892		27	1.216123	.9656066	1.531633	0.0963964	0.5759
FKBP7	Pancreatic Cancer	96	1.067238	.9058628	1.257361	0.436583	0.605246		96	1.069172	.9075225	1.259614	0.423874	0.63955		19	.8621909	.4703114	1.580598	0.631578		23	.9096162	.5496679	1.505276	0.712418		54	1.143499	.9751075	1.340971	0.0989796	0.4981
FKBP7	Prostate cancer	1096	.9999738	.9420628	1.061445	0.999314	7.39112e-07		1096	.9975187	.9395392	1.059076	0.93519	0.00661236		231	1.038864	.9227218	1.169625	0.528478		352	.9939359	.893588	1.105553	0.91081		513	.9806674	.8949279	1.074621	0.675793	0.7466
FKBP7	Rectal Cancer	167	.9962423	.8530175	1.163515	0.962082	0.00226012		167	.9952321	.8506821	1.164344	0.952404	0.00356263		30	1.0119	.7108964	1.440352	0.947641		59	1.017643	.7970024	1.299365	0.888453		78	.9625136	.7494037	1.236226	0.764776	0.9470
FKBP7	Stomach Cancer	66	1.068499	.874406	1.305675	0.517128	0.419618		66	1.069506	.8740575	1.308658	0.514	0.425915		10	1.180671	.8116539	1.717463	0.385071		21	.9076283	.5300996	1.554027	0.723911		35	1.100144	.8533577	1.418299	0.461482	0.7319
FKBP7	Thyroid Cancer	41	.8368389	.5495406	1.274336	0.406457	0.689139		41	.8300271	.5450245	1.264062	0.385355	0.75355		9	.928659	.4438428	1.943047	0.844225		16	.7827711	.3841153	1.595174	0.500128		16	.8086005	.4025107	1.624391	0.550567	0.9420
FKBP7	Uterine Cancer	133	1.075013	.9368161	1.233596	0.302873	1.0615		133	1.060405	.9238637	1.217127	0.404304	0.695486		36	1.063214	.8230764	1.373413	0.638866		41	.9965273	.7381679	1.345313	0.981874		56	1.099295	.9105971	1.327097	0.324495	0.8624
FLI1	Bladder Cancer	96	.9761623	.7975461	1.194781	0.814992	0.0547517		96	.9684396	.7908182	1.185956	0.7564	0.096231		21	1.024101	.6703148	1.564613	0.912304		28	.8571389	.5742567	1.279371	0.450633		47	1.013773	.7605254	1.351351	0.925681	0.7713
FLI1	Brain Cancer	71	1.20277	.9613622	1.504797	0.10626	2.60898		71	1.20277	.9613622	1.504797	0.10626	2.60898		18	1.331298	.8669411	2.044376	0.191031		28	1.221462	.8524825	1.750146	0.27563		25	1.099919	.749063	1.615115	0.627051	0.8068
FLI1	Breast Cancer	743	.9258072	.8581743	.9987703	0.046398	3.96709		743	.9264079	.8582668	.999959	0.0498771	3.84558		184	.940934	.8075793	1.096309	0.434936		265	.9161889	.8059795	1.041468	0.1807		294	.9264446	.820253	1.046384	0.218694	0.9663
FLI1	Colon Cancer	358	.9851392	.886408	1.094867	0.781108	0.0772149		358	.9798398	.8811619	1.089568	0.706878	0.141415		68	1.023189	.8037265	1.302578	0.852357		113	1.018912	.8445539	1.229267	0.84488		177	.9395984	.8069938	1.093993	0.422183	0.7475
FLI1	Colorectal Cancer	521	1.007216	.923511	1.098508	0.870973	0.026381		521	1.000455	.9169199	1.091599	0.991849	0.000104357		98	1.166619	.9609951	1.41624	0.119282		173	.9683257	.8310844	1.12823	0.679783		250	.9602275	.8456609	1.090315	0.531258	0.2245
FLI1	Head and neck Cancer	115	.9142824	.7580847	1.102663	0.348478	0.878991		115	.8983768	.7452306	1.082995	0.261081	1.26301		23	.9092722	.598027	1.382506	0.656398		32	.9864535	.6956979	1.398726	0.93898		60	.8409661	.6472318	1.09269	0.194818	0.7707
FLI1	Kidney Cancer	120	1.020203	.8521286	1.221429	0.827608	0.0474241		120	.9982496	.833308	1.195839	0.984831	0.000361488		17	1.228231	.7752017	1.946012	0.381292		43	.916347	.6737603	1.246277	0.577675		60	.9982864	.7734682	1.288451	0.989489	0.5837
FLI1	Leukemia	127	.9219117	.7697353	1.104173	0.377054	0.780285		127	.9185803	.7665671	1.100738	0.357523	0.846577		26	.7006336	.4576794	1.072557	0.101515		42	1.044692	.7680305	1.421013	0.780594		59	.9390614	.7214961	1.222233	0.640088	0.3249
FLI1	Lip,oral cavity Cancer	46	.905222	.6722992	1.218843	0.511784	0.430418		46	.8929681	.6652036	1.198719	0.451144	0.567776		9	.9363434	.4812455	1.821812	0.846428		13	1.007401	.5784887	1.754325	0.979214		24	.8259034	.5463923	1.2484	0.364178	0.8447
FLI1	Liver Cancer	49	.9428778	.7048635	1.261264	0.69192	0.157015		49	.9231348	.6898011	1.235397	0.590578	0.289443		10	.6004974	.2924673	1.232949	0.164697		12	.7712618	.4131086	1.439924	0.414854		27	1.126114	.7770717	1.631938	0.530347	0.2483
FLI1	Lung Cancer	374	.9941117	.8968455	1.101927	0.910495	0.012637		374	.9753067	.8802851	1.080585	0.632597	0.228555		79	1.095498	.8851327	1.355861	0.401813		107	.8972069	.736934	1.092337	0.279998		188	.9684948	.8378588	1.119499	0.664996	0.3983
FLI1	Lung adenocarcinoma	143	.9529589	.8056694	1.127175	0.573795	0.316374		143	.9342291	.7906199	1.103924	0.424337	0.638273		26	.8699435	.5824985	1.299234	0.495989		37	.8286448	.589201	1.165395	0.280017		80	1.013592	.8149743	1.260616	0.903433	0.5692
FLI1	Lung squamous cell carcinoma	66	.9354955	.7288694	1.200698	0.600536	0.274188		66	.9291756	.724241	1.192099	0.563394	0.333861		16	1.215595	.7861448	1.879643	0.379973		17	.7722523	.4640803	1.285065	0.319895		33	.8486702	.5871408	1.226692	0.38269	0.3330
FLI1	Lung small cell carcinoma	38	.9810122	.7086625	1.35803	0.90802	0.0133487		38	.9476556	.6854788	1.310108	0.744908	0.105859		8	.7692967	.3682466	1.607123	0.485327		18	1.000112	.6161362	1.62338	0.999639		12	.9769756	.5702666	1.673746	0.932418	0.8325
FLI1	Melanoma	276	1.008334	.8948204	1.136248	0.891663	0.0185506		276	1.006947	.89321	1.135167	0.909863	0.0128169		56	1.250684	.9709193	1.61106	0.0833589		88	.9425949	.7605772	1.168172	0.589169		132	.9532766	.7990599	1.137257	0.595107	0.1697
FLI1	Multiple myeloma	89	1.214059	.9945715	1.481985	0.0565901	3.6346		89	1.214059	.9945715	1.481985	0.0565901	3.6346		12	1.588722	.9549144	2.643209	0.0746932		38	1.191899	.8766192	1.620571	0.262756		39	1.129966	.8314613	1.535638	0.434984	0.5232
FLI1	Non-Hodgkin lymphoma	192	1.02337	.887722	1.179746	0.750172	0.101387		192	1.02337	.887722	1.179746	0.750172	0.101387		43	.9755836	.7202854	1.32137	0.873123		60	1.24646	.9785943	1.587647	0.0743137		89	.9084741	.7320925	1.127351	0.383448	0.1488
FLI1	Diffuse lymphoma	98	1.087317	.8940264	1.322396	0.401887	0.702672		98	1.087317	.8940264	1.322396	0.401887	0.702672		20	.9814842	.6277947	1.534437	0.934667		29	1.148287	.8070691	1.633766	0.442157		49	1.09681	.8319257	1.446033	0.512332	0.8619
FLI1	Esophageal Cancer	93	1.104972	.9049499	1.349206	0.327229	0.959833		93	1.087495	.8900483	1.328742	0.411923	0.673244		22	1.141897	.7614928	1.712332	0.520948		29	1.080108	.7552344	1.54473	0.672923		42	1.058152	.7828974	1.430181	0.713085	0.9568
FLI1	Esophageal adenocarcinoma	73	1.154258	.9239787	1.441928	0.206389	1.59658		73	1.137521	.9098125	1.422222	0.258215	1.2783		16	1.101298	.6883961	1.761858	0.687334		24	1.220316	.8304637	1.793181	0.310609		33	1.093582	.7801137	1.53301	0.603696	0.9056
FLI1	Oral Cancer	95	.9353441	.7620201	1.148091	0.522671	0.40862		95	.9212113	.7512385	1.129642	0.430351	0.621876		17	.957719	.5923215	1.548527	0.860125		28	.981775	.6752841	1.427373	0.923258		50	.8681394	.6536982	1.152926	0.328633	0.8597
FLI1	Ovarian Cancer	83	1.119759	.9015832	1.390732	0.306313	1.04651		83	1.099881	.8818054	1.371889	0.398465	0.712952		30	.9841572	.6782893	1.427953	0.932984		26	1.220895	.8341009	1.787057	0.304536		27	1.127583	.7710456	1.648985	0.53579	0.7240
FLI1	Pancreatic Cancer	100	.9811739	.8030221	1.198849	0.852516	0.0345624		100	.9696525	.7928027	1.185952	0.764207	0.0899767		18	.7027902	.4201575	1.175545	0.179023		25	1.122198	.7560369	1.665698	0.567238		57	1.00335	.7696765	1.307966	0.980278	0.3523
FLI1	Prostate cancer	1101	.9940028	.9369385	1.054543	0.841941	0.0397648		1101	.9924255	.9352319	1.053117	0.801767	0.0630316		234	.9846973	.8656036	1.120176	0.814621		350	.9855435	.8864053	1.09577	0.78777		517	1.000145	.9175376	1.09019	0.997365	0.9696
FLI1	Rectal Cancer	163	1.055842	.9068297	1.22934	0.48391	0.490038		163	1.046937	.898675	1.21966	0.556037	0.346612		30	1.518482	1.094339	2.107015	0.0124412		60	.8791955	.6759216	1.143601	0.337192		73	1.011024	.802976	1.272978	0.925687	0.0346
FLI1	Stomach Cancer	65	1.10696	.8734621	1.402879	0.40052	0.706766		65	1.10193	.8685789	1.397974	0.424021	0.639145		9	1.297268	.7012142	2.399985	0.407014		22	.9137161	.5949513	1.40327	0.68018		34	1.179856	.8524129	1.633081	0.318673	0.5567
FLI1	Thyroid Cancer	43	.9591061	.706638	1.301776	0.788785	0.0717644		43	.9333764	.6868883	1.268316	0.659434	0.194211		10	.9210698	.4894557	1.733292	0.798814		16	.6977133	.4031982	1.207356	0.198274		17	1.188023	.7496599	1.882719	0.463305	0.3445
FLI1	Uterine Cancer	133	.9572021	.8014587	1.14321	0.629261	0.233064		133	.9304662	.7772914	1.113826	0.432273	0.61671		33	.7021013	.4724821	1.043312	0.0800926		42	.893554	.6495239	1.229268	0.489201		58	1.098862	.8460568	1.427208	0.47972	0.1693
FLRT2	Bladder Cancer	99	.9899015	.8081945	1.212462	0.921859	0.00962205		99	.9999741	.8167358	1.224323	0.9998	6.29467e-08		21	1.200032	.8157076	1.765433	0.354559		29	1.11736	.7681932	1.625233	0.561593		49	.839953	.6259964	1.127037	0.24495	0.2800
FLRT2	Brain Cancer	68	1.135437	.8924114	1.444644	0.3013	1.06843		68	1.135437	.8924114	1.444644	0.3013	1.06843		17	1.078293	.6665412	1.744403	0.758742		27	1.01873	.6890149	1.506224	0.925898		24	1.310008	.8979077	1.911246	0.16116	0.6410
FLRT2	Breast Cancer	764	1.080611	1.003731	1.163379	0.0395074	4.23892		764	1.099343	1.020288	1.184524	0.0128655	6.18751		190	1.131494	.9767982	1.310688	0.0995586		279	1.012333	.8934156	1.147079	0.847542		295	1.169421	1.03818	1.317252	0.0099692	0.2403
FLRT2	Colon Cancer	357	1.013624	.910524	1.128398	0.804711	0.0611352		357	1.031834	.925183	1.150779	0.573457	0.316932		70	1.104234	.8677437	1.405175	0.420054		112	.9484694	.7788278	1.155062	0.598747		175	1.058065	.9058646	1.235838	0.476284	0.5751
FLRT2	Colorectal Cancer	528	1.053097	.9647498	1.149534	0.247176	1.3392		528	1.079422	.9876266	1.179749	0.0919127	2.84055		101	1.164838	.9548402	1.421022	0.13249		174	1.04685	.8956619	1.223559	0.565069		253	1.068273	.939489	1.21471	0.313634	0.6918
FLRT2	Head and neck Cancer	118	.8775207	.7276937	1.058196	0.171377	1.87086		118	.9334694	.7729309	1.127352	0.474596	0.511256		25	.724034	.4818179	1.088015	0.120182		32	.9187355	.6411107	1.316582	0.644291		61	1.048564	.8057747	1.364509	0.724161	0.3245
FLRT2	Kidney Cancer	125	1.067673	.891727	1.278335	0.476029	0.507948		125	1.079122	.9012854	1.292049	0.40723	0.686872		19	1.24325	.7889469	1.959156	0.348072		43	1.169671	.8641809	1.583152	0.31021		63	.9715356	.751155	1.256573	0.825871	0.5261
FLRT2	Leukemia	128	1.203379	1.012473	1.430281	0.0356751	4.41257		128	1.205359	1.014316	1.432385	0.0338876	4.50037		25	1.36959	.985922	1.90256	0.0607348		43	.7982379	.5836751	1.091675	0.158297		60	1.459438	1.163428	1.830763	0.00108017	0.0070
FLRT2	Lip,oral cavity Cancer	47	.8969729	.6657704	1.208465	0.474654	0.511122		47	.9527479	.705228	1.287142	0.752482	0.0994571		10	.7379692	.380924	1.429678	0.367823		14	.7100617	.4133358	1.219801	0.214876		23	1.271041	.8435263	1.915228	0.251583	0.1652
FLRT2	Liver Cancer	50	1.253835	.9540779	1.64777	0.104647	2.63325		50	1.284261	.9724553	1.696045	0.0778796	3.10861		10	1.271598	.6870715	2.353411	0.44427		13	1.902248	1.395396	2.593205	4.75332e-05		27	.8270872	.553984	1.234825	0.353186	0.0054
FLRT2	Lung Cancer	377	.9191251	.827829	1.02049	0.114113	2.49631		377	.9676971	.8720614	1.073821	0.536265	0.382507		79	.9003538	.7167146	1.131046	0.36711		108	.9550618	.7859473	1.160565	0.643787		190	1.005008	.8681308	1.163467	0.94668	0.7196
FLRT2	Lung adenocarcinoma	142	.939596	.7923922	1.114146	0.473577	0.513617		142	.9792707	.8256847	1.161425	0.809817	0.0579181		26	1.150811	.7829	1.691617	0.474801		37	.813727	.5800519	1.141538	0.232674		79	1.005126	.7995368	1.263579	0.965073	0.3918
FLRT2	Lung squamous cell carcinoma	64	.9656933	.7506035	1.242418	0.785973	0.0737356		64	1.016793	.7931495	1.303498	0.895454	0.0172675		15	.8330913	.487203	1.424542	0.504662		17	.8669318	.5270229	1.426068	0.573902		32	1.20099	.8548147	1.687357	0.291099	0.3980
FLRT2	Lung small cell carcinoma	41	.9390773	.6835057	1.290211	0.698144	0.15041		41	1.025704	.7480257	1.406462	0.874799	0.0248269		8	1.048835	.5032282	2.185997	0.898742		18	1.077412	.6742132	1.721737	0.75523		15	.9192057	.5361976	1.575798	0.759348	0.9049
FLRT2	Melanoma	282	1.066044	.9447923	1.202858	0.299208	1.07772		282	1.06857	.9472306	1.205453	0.280842	1.16301		58	1.244216	.971167	1.594035	0.0838945		89	1.190998	.9647002	1.470381	0.104011		135	.9228364	.7733394	1.101233	0.373167	0.0778
FLRT2	Multiple myeloma	93	1.048026	.8513401	1.290153	0.65825	0.195656		93	1.048026	.8513401	1.290153	0.65825	0.195656		13	1.542977	1.061509	2.242824	0.0230404		38	1.101553	.8004746	1.515874	0.552675		42	.8477198	.617973	1.162881	0.30568	0.0564
FLRT2	Non-Hodgkin lymphoma	198	1.188348	1.034048	1.365672	0.0150247	5.91357		198	1.188348	1.034048	1.365672	0.0150247	5.91357		45	1.236506	.9275225	1.648421	0.14787		60	1.170129	.9125232	1.500457	0.215564		93	1.176235	.9578764	1.444372	0.121331	0.9523
FLRT2	Diffuse lymphoma	101	1.05288	.861382	1.28695	0.614895	0.253108		101	1.05288	.861382	1.28695	0.614895	0.253108		22	1.083063	.7048654	1.664183	0.715792		30	.9387554	.6481718	1.359611	0.73806		49	1.113715	.8371155	1.481708	0.459673	0.7657
FLRT2	Esophageal Cancer	98	1.151405	.9473598	1.399399	0.156599	2.00676		98	1.128551	.9244024	1.377783	0.234891	1.411		24	1.331266	.9385438	1.888317	0.10864		31	1.200094	.8486916	1.696995	0.302138		43	.9567987	.6989227	1.309821	0.782847	0.3615
FLRT2	Esophageal adenocarcinoma	76	1.154367	.9248503	1.440841	0.20436	1.61094		76	1.128346	.9008259	1.41333	0.293279	1.10451		18	1.295974	.8537567	1.967244	0.223418		25	1.1134	.754666	1.642661	0.588255		33	1.045697	.7339851	1.489787	0.804575	0.7397
FLRT2	Oral Cancer	100	.8959817	.7309904	1.098213	0.290169	1.11884		100	.9635411	.7852136	1.182368	0.72208	0.126509		19	.7806395	.4888216	1.246668	0.299803		29	.906392	.6221117	1.320577	0.608763		52	1.075357	.8095619	1.428417	0.615987	0.4837
FLRT2	Ovarian Cancer	88	1.11837	.8996188	1.390313	0.313746	1.01484		88	1.112697	.893236	1.386077	0.340746	0.907621		32	1.280194	.9149638	1.791216	0.149478		28	.7906005	.5342436	1.16997	0.240007		28	1.309397	.8849479	1.937426	0.177491	0.1193
FLRT2	Pancreatic Cancer	102	1.070628	.8784429	1.304859	0.499003	0.457057		102	1.059351	.8689257	1.291508	0.568484	0.325226		19	1.117719	.7241225	1.725254	0.615322		25	.8657934	.575741	1.301971	0.488752		58	1.133149	.8753421	1.466884	0.342581	0.5330
FLRT2	Prostate cancer	1112	.9944859	.9362659	1.056326	0.857431	0.0322724		1112	.998578	.9398572	1.060967	0.963293	0.00211799		235	.9774419	.8570104	1.114797	0.733781		358	1.089926	.9807803	1.211219	0.109713		519	.9469698	.8660999	1.035391	0.231559	0.1286
FLRT2	Rectal Cancer	171	1.138097	.9789238	1.323151	0.0924047	2.83197		171	1.183094	1.015722	1.378045	0.0307406	4.66739		31	1.318371	.9257129	1.877582	0.125501		62	1.236108	.9608819	1.590168	0.0990557		78	1.092002	.8686022	1.372859	0.451048	0.6228
FLRT2	Stomach Cancer	67	.894876	.6982133	1.146932	0.380362	0.76953		67	.8596751	.6672933	1.107521	0.242068	1.36851		11	.8133778	.4361643	1.516822	0.515916		21	.9430401	.6053807	1.469034	0.795387		35	.8278156	.5808035	1.17988	0.295972	0.8864
FLRT2	Thyroid Cancer	42	1.395678	1.05457	1.847119	0.0197238	5.43618		42	1.411537	1.076388	1.851039	0.0126951	6.21111		9	1.79962	1.194269	2.711813	0.00497632		16	1.396065	.8802362	2.214176	0.156227		17	1.162541	.7134559	1.894304	0.545451	0.3925
FLRT2	Uterine Cancer	138	1.078793	.9063048	1.284109	0.393541	0.727973		138	1.014796	.8508007	1.210403	0.870267	0.0266733		35	.9353012	.6569446	1.331602	0.710569		42	.9170446	.6676678	1.259565	0.592779		61	1.167992	.8946026	1.524928	0.253724	0.4378
FLT1	Bladder Cancer	99	.8117807	.6510174	1.012243	0.0640411	3.42951		99	.822375	.6596637	1.02522	0.0821167	3.0225		22	1.031489	.6630578	1.604642	0.890626		29	.8045358	.5322596	1.216094	0.302165		48	.7486234	.5438198	1.030556	0.0758333	0.5091
FLT1	Brain Cancer	70	.9326113	.7207977	1.206668	0.595583	0.281709		70	.9326113	.7207977	1.206668	0.595583	0.281709		18	.7789933	.4617955	1.314068	0.349184		28	.9551096	.6369196	1.43226	0.824181		24	1.040369	.6782551	1.595811	0.856124	0.6985
FLT1	Breast Cancer	762	.9865742	.9165327	1.061968	0.719034	0.129421		762	.9969365	.926898	1.072267	0.934206	0.00681521		191	1.046439	.9146729	1.197187	0.508563		276	.9467527	.8323155	1.076924	0.405144		295	1.012734	.904195	1.134302	0.826831	0.5551
FLT1	Colon Cancer	360	1.00685	.903792	1.121659	0.901393	0.0153517		360	1.010484	.9067673	1.126063	0.850294	0.0356239		72	1.011368	.8014594	1.276253	0.924125		114	1.145961	.9709218	1.352557	0.107174		174	.9149699	.7751597	1.079997	0.29356	0.1695
FLT1	Colorectal Cancer	532	1.02544	.939304	1.119475	0.574665	0.314939		532	1.034383	.9475898	1.129126	0.449635	0.571573		103	1.049339	.8697102	1.266067	0.615147		177	1.182384	1.039923	1.344362	0.0105405		252	.9153796	.7979088	1.050145	0.207043	0.0284
FLT1	Head and neck Cancer	116	.9558439	.7863474	1.161875	0.650218	0.205625		116	.995876	.8219459	1.206611	0.966342	0.00178057		24	.8574496	.5489406	1.339343	0.49911		32	1.212727	.9430413	1.559536	0.132848		60	.9127264	.6888791	1.209312	0.524706	0.2258
FLT1	Kidney Cancer	122	1.202033	1.061757	1.360841	0.00365529	8.44758		122	1.204163	1.064781	1.36179	0.00307586	8.76191		19	1.178194	.9364486	1.482346	0.161644		44	1.178417	.9664698	1.436843	0.104625		59	1.229505	.9905011	1.526179	0.0610101	0.9511
FLT1	Leukemia	128	1.136195	.9784849	1.319324	0.0939941	2.8046		128	1.135427	.9787181	1.317227	0.0937217	2.80926		26	1.019147	.6867384	1.512456	0.924978		42	1.249224	1.053807	1.48088	0.0103535		60	1.037661	.8024995	1.341734	0.777985	0.3937
FLT1	Lip,oral cavity Cancer	46	.8485507	.6133484	1.173947	0.321384	0.983307		46	.8836907	.6404059	1.219397	0.451681	0.56643		9	.7234755	.3402821	1.538185	0.400304		13	1.226997	.8720789	1.726359	0.240286		24	.7199506	.451764	1.147344	0.167006	0.1375
FLT1	Liver Cancer	52	1.209156	.967323	1.511449	0.0952846	2.78275		52	1.220425	.9780035	1.522936	0.0778835	3.10852		8	.8751497	.3908553	1.959516	0.745733		15	1.250218	.905542	1.726088	0.174772		29	1.26013	.9488349	1.673554	0.110228	0.6970
FLT1	Lung Cancer	381	.9805152	.8819732	1.090067	0.715767	0.132585		381	1.032651	.9327497	1.143253	0.535976	0.383049		78	1.091396	.8911857	1.336585	0.397654		108	.944568	.7691495	1.159994	0.586403		195	1.057031	.9181585	1.216907	0.440235	0.5745
FLT1	Lung adenocarcinoma	146	.9569623	.803719	1.139424	0.621261	0.244099		146	1.004949	.8475024	1.191645	0.954719	0.00322422		25	1.162338	.8542436	1.58155	0.33838		38	.853597	.5977654	1.218919	0.383829		83	1.017639	.8089413	1.280177	0.881306	0.4380
FLT1	Lung squamous cell carcinoma	64	.9524271	.7345642	1.234905	0.713019	0.13528		64	1.019308	.7926085	1.310847	0.88155	0.0222023		16	1.112871	.6849933	1.808021	0.665801		16	.7072908	.3951537	1.265989	0.243646		32	1.126734	.8308779	1.527938	0.442605	0.3633
FLT1	Lung small cell carcinoma	40	1.04457	.7673198	1.421998	0.781723	0.0767699		40	1.111228	.8208738	1.504284	0.494897	0.465863		8	.8977645	.4006731	2.011568	0.793316		17	1.141478	.7405878	1.759377	0.548861		15	1.25244	.7615442	2.059771	0.375195	0.7890
FLT1	Melanoma	281	1.071187	.9592949	1.196131	0.221825	1.49253		281	1.07511	.9632804	1.199923	0.196226	1.67024		59	1.167835	.9867458	1.382157	0.0711127		88	.9609657	.7639501	1.20879	0.733756		134	1.076665	.9178724	1.262928	0.36423	0.4032
FLT1	Multiple myeloma	94	1.25125	1.076586	1.454251	0.00347826	8.5379		94	1.25125	1.076586	1.454251	0.00347826	8.5379		14	1.506492	1.170921	1.938234	0.00143641		38	1.383359	1.168332	1.637961	0.000166599		42	.8205931	.5814156	1.158161	0.260703	0.0132
FLT1	Non-Hodgkin lymphoma	199	.9004667	.7708447	1.051885	0.18614	1.74791		199	.9004667	.7708447	1.051885	0.18614	1.74791		46	.9599802	.7010579	1.314531	0.798974		61	.7896832	.5924424	1.052591	0.107311		92	.9461175	.7557205	1.184483	0.628996	0.5636
FLT1	Diffuse lymphoma	101	.8955217	.7196982	1.114299	0.322418	0.979112		101	.8955217	.7196982	1.114299	0.322418	0.979112		22	.810753	.5016204	1.310394	0.391765		31	.8877915	.5992722	1.315218	0.552823		48	.9354663	.6830597	1.281143	0.677566	0.8868
FLT1	Esophageal Cancer	97	1.068188	.8742335	1.305172	0.518777	0.416325		97	1.059055	.8701382	1.288988	0.56708	0.327593		24	.9867977	.6546651	1.487432	0.949385		30	.9915172	.6701646	1.466963	0.966		43	1.123358	.8687481	1.452588	0.375064	0.8088
FLT1	Esophageal adenocarcinoma	75	1.078632	.8588293	1.354691	0.515023	0.423848		75	1.066565	.8485729	1.340558	0.580662	0.305166		18	1.052609	.6641796	1.6682	0.827249		24	.9851327	.6356539	1.526753	0.946574		33	1.128001	.8220165	1.547883	0.455656	0.8832
FLT1	Oral Cancer	97	.916471	.7367092	1.140096	0.433629	0.613085		97	.9599775	.7736087	1.191244	0.710715	0.137564		18	.9594247	.5807487	1.585016	0.871529		28	1.219608	.934641	1.591461	0.1437		51	.7931656	.5782263	1.088003	0.150735	0.1215
FLT1	Ovarian Cancer	86	1.004379	.8070126	1.250013	0.968779	0.00153188		86	.9760024	.7757576	1.227936	0.835753	0.0429855		31	.7405594	.4892591	1.120936	0.155562		28	1.080771	.7671862	1.522533	0.656872		27	1.161334	.8640524	1.560896	0.321487	0.2081
FLT1	Pancreatic Cancer	103	.8519384	.6844271	1.060448	0.151418	2.0579		103	.8490184	.6816556	1.057473	0.143985	2.13484		19	.6347751	.3771079	1.068499	0.0871562		26	.8458013	.5466024	1.308775	0.452131		58	.9348765	.7037385	1.24193	0.642128	0.4408
FLT1	Prostate cancer	1130	.973921	.9148039	1.036858	0.40819	0.684065		1130	.973556	.914497	1.036429	0.401279	0.704491		238	1.051361	.9216157	1.199371	0.456089		365	.8980094	.8023752	1.005042	0.0611481		527	.9915851	.9052502	1.086154	0.855724	0.1790
FLT1	Rectal Cancer	172	1.064392	.9157259	1.237194	0.416218	0.660969		172	1.08372	.93356	1.258033	0.290728	1.11624		31	1.155353	.8137458	1.640364	0.419394		63	1.269832	1.018647	1.582956	0.0336486		78	.9143737	.7151857	1.169038	0.475176	0.1443
FLT1	Stomach Cancer	67	.9770231	.7550886	1.264188	0.859658	0.0312615		67	.9583233	.7394969	1.241903	0.747545	0.103606		11	1.032806	.5412616	1.970745	0.921999		21	.9676822	.6091073	1.537346	0.889376		35	.929792	.6456546	1.338972	0.695639	0.9610
FLT1	Thyroid Cancer	43	.8602034	.6127095	1.207668	0.384345	0.756757		43	.8640967	.6152196	1.213653	0.399358	0.71026		10	.9452542	.4701122	1.900622	0.87447		16	.8740654	.5000861	1.527718	0.636597		17	.8138861	.4729566	1.400574	0.457134	0.9457
FLT1	Uterine Cancer	136	1.085261	.9201139	1.280049	0.331325	0.943711		136	1.061068	.8901762	1.264766	0.50825	0.437668		34	1.038572	.7130654	1.512667	0.84362		41	1.128519	.843716	1.50946	0.415204		61	1.007419	.7641809	1.328078	0.958193	0.8525
FLT3	Bladder Cancer	96	1.025962	.838995	1.254593	0.802821	0.0623488		96	1.059199	.8717888	1.286897	0.562659	0.335122		21	.959942	.6026747	1.528998	0.863331		28	1.224187	.9062887	1.653593	0.187318		47	1.00228	.7474201	1.344044	0.987861	0.5593
FLT3	Brain Cancer	71	1.097561	.8964174	1.343837	0.367443	0.812295		71	1.097561	.8964174	1.343837	0.367443	0.812295		18	1.192519	.8504525	1.672169	0.307349		28	1.138247	.8404242	1.541609	0.402777		25	.979241	.6537254	1.466844	0.918957	0.7535
FLT3	Breast Cancer	743	.9579576	.8885178	1.032824	0.26325	1.25159		743	.9692444	.8991367	1.044819	0.414808	0.664978		184	1.050341	.9140682	1.206929	0.48849		265	.8740548	.7639182	1.00007	0.0501194		294	.999755	.890996	1.12179	0.996672	0.1487
FLT3	Colon Cancer	358	1.039221	.9404117	1.148413	0.450419	0.569597		358	1.039249	.940418	1.148465	0.450199	0.57015		68	1.026081	.8074647	1.303886	0.833193		113	1.011667	.840096	1.218277	0.902636		177	1.05841	.9246505	1.211519	0.410216	0.9224
FLT3	Colorectal Cancer	521	.9921445	.9084158	1.08359	0.860828	0.0307371		521	.9957744	.9120462	1.087189	0.924715	0.00892945		98	1.012436	.8256657	1.241454	0.905447		173	.930213	.7909065	1.094056	0.382136		250	1.029516	.9132024	1.160645	0.634388	0.6069
FLT3	Head and neck Cancer	115	.8330401	.6755169	1.027296	0.0876092	2.91776		115	.9124884	.7446349	1.118179	0.377247	0.779653		23	1.143202	.8124842	1.608536	0.442414		32	1.103891	.8165045	1.492429	0.520613		60	.7098718	.5225575	.9643303	0.0283549	0.0622
FLT3	Kidney Cancer	120	.7987098	.6483575	.9839285	0.0346669	4.4615		120	.8268805	.6715657	1.018115	0.0733204	3.20708		17	.983763	.5974046	1.61999	0.948711		43	.6473846	.446677	.9382771	0.0216505		60	.9224116	.6978778	1.219187	0.570396	0.2580
FLT3	Leukemia	127	1.186801	1.049623	1.341908	0.00628057	7.46799		127	1.189435	1.053868	1.342441	0.00495796	7.89471		26	1.370399	1.190841	1.577032	1.09531e-05		42	.9934551	.726655	1.358214	0.967174		59	1.116237	.899023	1.385934	0.319295	0.0921
FLT3	Lip,oral cavity Cancer	46	.6743377	.4760768	.9551639	0.0265406	4.92045		46	.7264298	.5120301	1.030604	0.0732871	3.20782		9	1.037871	.595975	1.807417	0.895512		13	.8215011	.434281	1.55398	0.545471		24	.5729939	.3468448	.9465963	0.0296869	0.2890
FLT3	Liver Cancer	49	1.13195	.9148733	1.400533	0.253891	1.30176		49	1.162363	.9502686	1.421797	0.143274	2.14244		10	1.298768	.8761756	1.925181	0.19301		12	1.328401	1.047655	1.68438	0.0190641		27	.912616	.5968848	1.395358	0.672953	0.3050
FLT3	Lung Cancer	374	.8395954	.7475987	.942913	0.00315022	8.71835		374	.941896	.8446868	1.050292	0.281448	1.16008		79	.964907	.7631876	1.219943	0.765288		107	.9119708	.7446302	1.116918	0.372978		188	.9526931	.8160529	1.112212	0.539518	0.9239
FLT3	Lung adenocarcinoma	143	.851574	.7062664	1.026777	0.0923478	2.83296		143	.9354218	.7812442	1.120026	0.467556	0.527746		26	1.167374	.8654918	1.574552	0.310719		37	.8760996	.6099931	1.258294	0.473923		80	.8690087	.6724627	1.123001	0.283168	0.2915
FLT3	Lung squamous cell carcinoma	66	.8254792	.6242471	1.09158	0.178525	1.80986		66	.9178524	.7064574	1.192504	0.521005	0.411903		16	.6990517	.3818219	1.279846	0.245919		17	1.061204	.6872564	1.638622	0.788706		33	.9473778	.6689204	1.341751	0.760803	0.5433
FLT3	Lung small cell carcinoma	38	.9136421	.6463406	1.291489	0.609041	0.261574		38	1.017529	.7640155	1.355164	0.905384	0.0141284		8	.9929796	.5368107	1.83679	0.982089		18	1.042358	.7327599	1.482766	0.817533		12	.88992	.4656657	1.7007	0.724143	0.9149
FLT3	Melanoma	276	1.128787	1.023222	1.245243	0.0155972	5.84773		276	1.128401	1.023142	1.244488	0.0156109	5.84618		56	.997051	.7605141	1.307156	0.982947		88	.9674376	.7748479	1.207896	0.770066		132	1.229248	1.106733	1.365326	0.000116617	0.0849
FLT3	Multiple myeloma	89	1.101186	.9214572	1.31597	0.289047	1.12406		89	1.101186	.9214572	1.31597	0.289047	1.12406		12	.882368	.472089	1.649209	0.69493		38	1.203636	.9758368	1.484613	0.0833688		39	1.028031	.7560247	1.397901	0.860052	0.5199
FLT3	Non-Hodgkin lymphoma	192	1.136118	1.013594	1.273452	0.0283884	4.80432		192	1.136118	1.013594	1.273452	0.0283884	4.80432		43	1.23356	1.00537	1.513542	0.0442962		60	1.021969	.7968569	1.310674	0.864083		89	1.151741	.9807509	1.352542	0.0849028	0.5181
FLT3	Diffuse lymphoma	98	1.084912	.9088361	1.2951	0.367057	0.813603		98	1.084912	.9088361	1.2951	0.367057	0.813603		20	1.069562	.6985845	1.637545	0.756985		29	1.063807	.761237	1.48664	0.717167		49	1.098333	.8651593	1.394352	0.441093	0.9863
FLT3	Esophageal Cancer	93	.9782455	.7903154	1.210864	0.839857	0.0408349		93	1.011497	.8260233	1.238617	0.911925	0.0122348		22	.6751369	.4063073	1.121835	0.12946		29	1.002883	.7023633	1.431985	0.987363		42	1.16677	.9256647	1.470676	0.191571	0.1522
FLT3	Esophageal adenocarcinoma	73	.8680316	.6689928	1.126288	0.286869	1.13426		73	.8807945	.67946	1.141787	0.337763	0.918904		16	.4947071	.2666001	.9179857	0.0256638		24	.9384962	.6087217	1.446926	0.773822		33	1.056705	.7562726	1.476485	0.746567	0.1045
FLT3	Oral Cancer	95	.812474	.6440923	1.024875	0.0796698	3.07163		95	.8907005	.7100762	1.117271	0.316832	1.00198		17	1.185012	.851741	1.648685	0.313684		28	1.117107	.8237539	1.514929	0.476144		50	.6367598	.4526445	.8957648	0.00953847	0.0177
FLT3	Ovarian Cancer	83	.8303863	.6514783	1.058426	0.133276	2.25392		83	.8517972	.6673113	1.087286	0.197744	1.65896		30	.713879	.4693893	1.085715	0.115134		26	.7908056	.5086375	1.229507	0.297246		27	1.02364	.6980985	1.50099	0.904766	0.4334
FLT3	Pancreatic Cancer	100	.8679299	.6961759	1.082057	0.208034	1.58505		100	.8838556	.7091776	1.101559	0.27178	1.20774		18	.5300864	.2970048	.9460842	0.0317548		25	.6741695	.4166203	1.090932	0.108372		57	1.080732	.8625925	1.354036	0.499707	0.0296
FLT3	Prostate cancer	1101	.9871933	.9272358	1.051028	0.686812	0.162559		1101	.9797046	.9202594	1.04299	0.520862	0.412185		234	1.005855	.8815713	1.147661	0.930862		350	.9636087	.8607847	1.078715	0.519655		517	.978253	.8927229	1.071978	0.637634	0.8882
FLT3	Rectal Cancer	163	.879496	.7400852	1.045168	0.144769	2.12652		163	.8910894	.7499963	1.058726	0.189821	1.71901		30	.9833825	.6682198	1.44719	0.932259		60	.7687255	.5689837	1.038587	0.0866506		73	.9490645	.7422489	1.213506	0.676771	0.4897
FLT3	Stomach Cancer	65	1.090549	.8773455	1.355564	0.434811	0.609939		65	1.0925	.8766228	1.36154	0.43091	0.620369		9	.5798457	.2562275	1.312197	0.190903		22	1.262148	1.011585	1.574773	0.0392094		34	1.033542	.742342	1.438971	0.845087	0.1512
FLT3	Thyroid Cancer	43	1.02248	.7611107	1.373604	0.882661	0.0217847		43	1.044036	.7829524	1.392181	0.76914	0.0861425		10	1.241264	.8672544	1.776568	0.23743		16	.9842765	.5940356	1.630879	0.95095		17	.914215	.5406119	1.546006	0.737925	0.5793
FLT3	Uterine Cancer	133	1.058664	.9058037	1.23732	0.473676	0.513388		133	1.08004	.9278998	1.257125	0.32024	0.987964		33	.9058482	.6355788	1.291045	0.584405		42	1.146663	.903871	1.454672	0.25958		58	1.112001	.890991	1.387832	0.347717	0.5350
FLT3LG	Bladder Cancer	101	1.080606	.8820607	1.323843	0.45421	0.560126		101	1.053354	.8592812	1.29126	0.616871	0.25029		22	1.15937	.7495508	1.79326	0.506361		29	1.078114	.7349181	1.581576	0.700472		50	.9918519	.7428504	1.324318	0.955764	0.8329
FLT3LG	Brain Cancer	73	.9448023	.7411525	1.20441	0.646664	0.210132		73	.9448023	.7411525	1.20441	0.646664	0.210132		19	.97436	.6136323	1.547144	0.912329		29	.7646688	.5224357	1.119216	0.167438		25	1.170234	.770156	1.778143	0.461445	0.3321
FLT3LG	Breast Cancer	765	1.00053	.9248994	1.082345	0.989457	0.000174623		765	.9875762	.9123614	1.068992	0.757085	0.095673		191	.8958576	.764136	1.050285	0.175314		277	.9469823	.8299252	1.08055	0.418404		297	1.09284	.9624524	1.240892	0.170819	0.1181
FLT3LG	Colon Cancer	364	.9728301	.8720067	1.085311	0.621699	0.243486		364	.9707367	.8696239	1.083606	0.596655	0.28007		73	.92211	.723552	1.175156	0.512195		112	1.033243	.8458922	1.262089	0.748687		179	.9525537	.8145689	1.113913	0.542649	0.7401
FLT3LG	Colorectal Cancer	535	1.016608	.9289971	1.112482	0.720171	0.128329		535	1.012808	.9251292	1.108797	0.782949	0.0758882		104	.9825903	.8021451	1.203627	0.865283		175	1.003857	.8565031	1.176562	0.962091		256	1.032005	.9051362	1.176657	0.637839	0.9156
FLT3LG	Head and neck Cancer	121	1.112205	.9226236	1.340742	0.264708	1.24397		121	1.035822	.8593252	1.248569	0.711925	0.136362		24	1.07321	.7107678	1.620472	0.736823		33	.908441	.6348422	1.299953	0.599446		64	1.099469	.849067	1.423718	0.472054	0.6883
FLT3LG	Kidney Cancer	126	.8596335	.7158258	1.032332	0.105384	2.62211		126	.8375638	.6978441	1.005258	0.056956	3.62388		19	.5161654	.3707085	.7186959	9.00985e-05		44	.8821397	.6496124	1.1979	0.421802		63	.9874045	.7571234	1.287726	0.925463	0.0085
FLT3LG	Leukemia	130	.9930264	.8278898	1.191102	0.939886	0.00568719		130	.9912214	.8262153	1.189181	0.924385	0.00900819		26	.7834533	.5300711	1.157956	0.220856		43	1.146211	.8364677	1.570652	0.39588		61	.9926862	.7601295	1.296392	0.957015	0.3314
FLT3LG	Lip,oral cavity Cancer	47	.9889282	.7294727	1.340666	0.942833	0.00514229		47	.9448524	.7000531	1.275255	0.710813	0.137466		9	.9046226	.4597942	1.7798	0.771582		14	.6603306	.3772158	1.155934	0.1463		24	1.186552	.7759032	1.814539	0.429968	0.2601
FLT3LG	Liver Cancer	52	1.396543	1.048229	1.860598	0.0225043	5.20637		52	1.343607	1.007736	1.79142	0.0441702	4.05005		10	1.78096	.9205546	3.445552	0.0865077		15	1.304803	.7636585	2.229414	0.33034		27	1.256424	.837057	1.885896	0.27063	0.6668
FLT3LG	Lung Cancer	383	1.155524	1.039821	1.284102	0.00724511	7.21117		383	1.040996	.9358579	1.157946	0.459528	0.547045		79	1.296776	1.033451	1.627197	0.0248269		111	1.14351	.9379559	1.394112	0.184701		193	.8965608	.7710066	1.042561	0.156047	0.0163
FLT3LG	Lung adenocarcinoma	145	.9123028	.7678492	1.083932	0.296676	1.08907		145	.8345491	.7031828	.9904568	0.0384809	4.28364		24	1.046818	.6868756	1.595381	0.831458		40	.7033564	.508793	.9723212	0.0331836		81	.8442726	.6704684	1.063132	0.150034	0.3345
FLT3LG	Lung squamous cell carcinoma	65	1.507342	1.181916	1.922369	0.000943437	10.9354		65	1.383322	1.07234	1.784488	0.0125059	6.2377		16	1.649413	.9735105	2.79459	0.0628616		17	1.518239	.9113583	2.529247	0.108821		32	1.229284	.8526553	1.772275	0.268739	0.6211
FLT3LG	Lung small cell carcinoma	41	1.369734	.997906	1.880109	0.0515357	3.79078		41	1.221096	.8803688	1.693695	0.231442	1.43198		8	1.951256	.93167	4.086641	0.0763423		18	1.235594	.7500697	2.035399	0.406146		15	.9779045	.5464411	1.750046	0.940019	0.3537
FLT3LG	Melanoma	290	.8102567	.7183187	.9139619	0.00061696	11.7241		290	.8105185	.7178943	.9150933	0.000691218	11.5127		59	.7569333	.5806028	.9868157	0.0395856		93	.913895	.7343221	1.137381	0.419855		138	.7715927	.6486279	.9178688	0.00341644	0.4231
FLT3LG	Multiple myeloma	90	1.005912	.807063	1.253756	0.958163	0.00275197		90	1.005912	.807063	1.253756	0.958163	0.00275197		13	2.049837	1.217624	3.450844	0.00691533		38	.9230231	.6611496	1.288622	0.637995		39	.8509853	.6109176	1.185391	0.339971	0.0151
FLT3LG	Non-Hodgkin lymphoma	202	1.294896	1.119949	1.497171	0.000483622	12.1778		202	1.294896	1.119949	1.497171	0.000483622	12.1778		45	1.30187	.962785	1.760377	0.0866007		63	1.638538	1.277603	2.101441	0.000100354		94	1.087176	.875012	1.350783	0.4505	0.0516
FLT3LG	Diffuse lymphoma	101	1.512466	1.238274	1.847371	5.032e-05	16.436		101	1.512466	1.238274	1.847371	5.032e-05	16.436		21	1.780918	1.16823	2.714936	0.00730195		31	1.837136	1.306323	2.58364	0.000472495		49	1.218921	.9053767	1.64105	0.191964	0.1462
FLT3LG	Esophageal Cancer	98	1.040435	.8446169	1.281653	0.709445	0.138832		98	.9946795	.8068526	1.226231	0.960154	0.00249607		24	1.194656	.7888159	1.809299	0.401005		31	1.12168	.7738972	1.625754	0.544255		43	.8278734	.6069186	1.129269	0.233068	0.2874
FLT3LG	Esophageal adenocarcinoma	76	1.017974	.8038901	1.289069	0.88244	0.0218676		76	1.001032	.7903431	1.267885	0.993177	7.31211e-05		18	1.368922	.8578062	2.184581	0.187904		25	1.061069	.6995748	1.60936	0.780317		33	.8051713	.567775	1.141827	0.224051	0.1930
FLT3LG	Oral Cancer	100	1.13856	.9261411	1.399699	0.218068	1.51704		100	1.062092	.8637058	1.306045	0.567977	0.32608		18	1.326652	.8255179	2.132001	0.242894		29	.8183102	.5576554	1.200798	0.305472		53	1.139251	.8570779	1.514323	0.369272	0.2402
FLT3LG	Ovarian Cancer	88	.9954898	.789614	1.255044	0.969496	0.00146229		88	.9438522	.7462206	1.193825	0.629767	0.232376		32	1.201346	.8281088	1.742805	0.33386		29	.8066919	.5421482	1.200321	0.289396		27	.9320186	.601789	1.44346	0.75243	0.3460
FLT3LG	Pancreatic Cancer	103	1.003052	.8148032	1.234792	0.97708	0.00082544		103	.9899067	.8037606	1.219163	0.923958	0.00911064		18	1.197847	.7349725	1.952233	0.46883		26	.9654302	.6362056	1.465022	0.868678		59	.9386245	.7121276	1.23716	0.653044	0.6902
FLT3LG	Prostate cancer	1142	.8670517	.8175303	.9195728	1.99162e-06	22.6031		1142	.8710221	.8210977	.9239821	4.53391e-06	21.0247		242	.8988021	.7909432	1.021369	0.101884		367	.8895914	.8014839	.9873846	0.0279106		533	.8455499	.7757862	.9215873	0.00013422	0.6554
FLT3LG	Rectal Cancer	172	1.107162	.9453089	1.296728	0.206781	1.59382		172	1.101899	.9402854	1.29129	0.23049	1.43784		31	1.143269	.7950414	1.64402	0.470033		63	.9571546	.7376423	1.241991	0.741804		78	1.22632	.9678672	1.553789	0.0911237	0.3780
FLT3LG	Stomach Cancer	68	1.078746	.8415133	1.382857	0.549709	0.357838		68	1.075831	.8390411	1.379446	0.564416	0.332115		11	1.539353	.8512767	2.783592	0.153518		22	1.037911	.6714338	1.604415	0.867022		35	.9706981	.6854856	1.37458	0.866937	0.4134
FLT3LG	Thyroid Cancer	44	.6232934	.4642141	.8368868	0.00166458	9.88692		44	.6214657	.4644285	.8316019	0.0013705	10.2451		10	.6316618	.3760566	1.061002	0.0825316		17	.7549854	.4514331	1.262652	0.284102		17	.5370501	.3510709	.8215514	0.00415406	0.6044
FLT3LG	Uterine Cancer	138	.9474586	.7859359	1.142177	0.571418	0.320316		138	.9481408	.7864236	1.143113	0.576762	0.311498		36	1.055709	.7376141	1.510982	0.766964		41	1.027854	.728702	1.449815	0.875604		61	.8416073	.6332364	1.118544	0.234792	0.5404
FLT4	Bladder Cancer	100	.9324101	.7649466	1.136535	0.488397	0.480055		100	.9325111	.7632824	1.13926	0.494045	0.467706		22	.8761361	.5750991	1.334752	0.538129		28	.8023356	.5547902	1.160335	0.242019		50	1.040214	.7778656	1.391044	0.790325	0.5322
FLT4	Brain Cancer	72	.9562337	.7565039	1.208696	0.708125	0.140157		72	.9562337	.7565039	1.208696	0.708125	0.140157		19	.8858041	.5678962	1.381677	0.59292		28	1.095406	.7426828	1.61565	0.64581		25	.8856858	.6001523	1.307067	0.540966	0.6934
FLT4	Breast Cancer	768	.9964168	.9274736	1.070485	0.921835	0.00962804		768	.9880382	.9178592	1.063583	0.748872	0.102481		192	1.011093	.8726165	1.171545	0.883288		276	.9161361	.8112257	1.034614	0.158075		300	1.043003	.9260277	1.174755	0.487851	0.3055
FLT4	Colon Cancer	364	.9937324	.8945611	1.103898	0.906692	0.0137386		364	.9910129	.8900207	1.103465	0.869241	0.0271006		73	1.061257	.8321097	1.353508	0.631898		113	.8418761	.6991922	1.013677	0.0692798		178	1.07329	.918028	1.254811	0.374987	0.1186
FLT4	Colorectal Cancer	535	.9953828	.9127568	1.085489	0.916638	0.0109557		535	.9956294	.9112352	1.08784	0.922787	0.00939425		103	1.042681	.8510005	1.277535	0.686759		176	.9612435	.8245847	1.120551	0.613413		256	1.001691	.8811726	1.138694	0.979386	0.8151
FLT4	Head and neck Cancer	121	.8491103	.7133404	1.010721	0.0657682	3.3856		121	.8785325	.7358171	1.048928	0.152197	2.0501		24	.9019277	.6057758	1.342863	0.611255		33	.900666	.6389406	1.269601	0.550334		64	.8606746	.675513	1.09659	0.22477	0.9683
FLT4	Kidney Cancer	126	1.230421	1.02204	1.481287	0.0285067	4.79716		126	1.198418	.9928716	1.446517	0.05937	3.5549		19	1.456751	.9032062	2.349546	0.122942		44	1.050203	.769596	1.433123	0.757455		63	1.243261	.9498224	1.627355	0.112926	0.4954
FLT4	Leukemia	128	1.078145	.9003604	1.291034	0.413148	0.669724		128	1.0793	.9012882	1.292472	0.406636	0.688615		26	1.051312	.7094905	1.557817	0.803054		42	.9905354	.7273423	1.348966	0.951878		60	1.166905	.892339	1.525952	0.259433	0.7266
FLT4	Lip,oral cavity Cancer	48	.9648399	.7253729	1.283362	0.80575	0.0604731		48	.9907893	.7426898	1.321768	0.949827	0.00395951		10	.8298417	.4577904	1.504263	0.538825		14	1.084645	.6252288	1.881639	0.772519		24	1.018946	.6758812	1.536144	0.928596	0.7936
FLT4	Liver Cancer	53	1.095061	.8251991	1.453175	0.529315	0.395707		53	1.06381	.7994101	1.415659	0.671351	0.180026		10	1.495713	.7681584	2.912364	0.236345		14	1.268536	.7115387	2.261554	0.42006		29	.8863935	.6105122	1.286942	0.526141	0.3198
FLT4	Lung Cancer	379	1.044198	.9409768	1.158743	0.415418	0.663242		379	1.073978	.966471	1.193444	0.184765	1.75888		80	1.207542	.9583541	1.521523	0.109768		109	1.0111	.8329224	1.227394	0.91113		190	1.057521	.9107319	1.22797	0.463229	0.4964
FLT4	Lung adenocarcinoma	145	.9718347	.8233648	1.147077	0.735547	0.114079		145	.9992765	.8453247	1.181266	0.993235	7.18824e-05		26	1.115461	.744254	1.671811	0.596625		38	1.167457	.83307	1.636065	0.368533		81	.8971605	.7203347	1.117393	0.332585	0.3638
FLT4	Lung squamous cell carcinoma	63	1.006076	.7800453	1.297604	0.962783	0.00217731		63	1.053263	.8125619	1.365265	0.695055	0.153667		15	1.101036	.6375381	1.901503	0.729896		17	.6643882	.4132678	1.068101	0.0914137		31	1.369827	.9299939	2.017677	0.11124	0.0670
FLT4	Lung small cell carcinoma	39	1.030432	.7458352	1.423626	0.855756	0.0330436		39	1.062698	.7653182	1.475631	0.716551	0.131822		8	4.611071	1.52416	13.94996	0.00680731		17	.8188267	.5004143	1.339844	0.426287		14	.8965453	.524915	1.531283	0.689273	0.0173
FLT4	Melanoma	286	1.060447	.9409808	1.195079	0.335841	0.926243		286	1.067123	.9463046	1.203368	0.289276	1.12299		58	1.254564	.9587315	1.641679	0.0983678		90	.9947383	.8051367	1.228989	0.961002		138	1.044105	.8783548	1.241134	0.624588	0.3915
FLT4	Multiple myeloma	97	1.0566	.8593168	1.299177	0.601586	0.272611		97	1.0566	.8593168	1.299177	0.601586	0.272611		15	1.89931	1.066519	3.382387	0.0293551		38	.8933127	.649208	1.229202	0.488455		44	1.02473	.755266	1.390333	0.875304	0.0796
FLT4	Non-Hodgkin lymphoma	202	1.071759	.9287261	1.23682	0.34301	0.899147		202	1.071759	.9287261	1.23682	0.34301	0.899147		46	1.1492	.8498451	1.554003	0.366405		61	1.184674	.9069748	1.547401	0.213682		95	.9709217	.7905562	1.192438	0.778377	0.4423
FLT4	Diffuse lymphoma	103	1.018238	.8337881	1.243493	0.859307	0.0314197		103	1.018238	.8337881	1.243493	0.859307	0.0314197		22	1.264909	.8087417	1.978375	0.303117		31	1.042097	.7235181	1.500954	0.824698		50	.9093823	.6849827	1.207295	0.511179	0.4660
FLT4	Esophageal Cancer	96	1.015762	.8273189	1.247128	0.881258	0.0223128		96	.9846507	.8013729	1.209845	0.882975	0.0216677		24	.8374571	.5633656	1.244901	0.380501		29	1.007028	.6906203	1.468399	0.970967		43	1.062469	.7757438	1.455171	0.705731	0.6449
FLT4	Esophageal adenocarcinoma	75	1.077095	.8519637	1.361716	0.53474	0.385376		75	1.023223	.8085416	1.294906	0.848463	0.0365114		18	.8344248	.5284579	1.317541	0.437339		24	1.123526	.7344636	1.718685	0.591252		33	1.076404	.7501667	1.544517	0.689423	0.5986
FLT4	Oral Cancer	100	.9487169	.779952	1.153999	0.598356	0.277483		100	.9895445	.8103603	1.208349	0.917866	0.0106341		18	1.110967	.6834657	1.805865	0.671169		29	.878351	.6100246	1.264704	0.48557		53	1.017823	.772887	1.340382	0.899909	0.7158
FLT4	Ovarian Cancer	87	.9007025	.7301435	1.111103	0.32888	0.953302		87	.8873286	.7134518	1.103581	0.282712	1.15401		31	1.027258	.7050381	1.496742	0.888629		28	.8410678	.5767946	1.226425	0.368446		28	.7805923	.53576	1.137308	0.197074	0.5789
FLT4	Pancreatic Cancer	104	1.182094	.9633481	1.45051	0.109087	2.5674		104	1.157449	.9403619	1.424652	0.167669	1.90366		19	1.379105	.8347548	2.27843	0.209533		26	.9697628	.6498816	1.447094	0.88049		59	1.18502	.8971474	1.565264	0.231862	0.5368
FLT4	Prostate cancer	1137	1.003792	.945654	1.065505	0.901044	0.0154611		1137	1.00386	.9449865	1.066401	0.900576	0.0156083		236	.9687978	.8496315	1.104678	0.635958		369	.9962898	.8956687	1.108215	0.945445		532	1.024885	.9379619	1.119863	0.586726	0.7744
FLT4	Rectal Cancer	171	.9988575	.8571568	1.163983	0.988315	0.000214485		171	1.005482	.8601167	1.175415	0.945293	0.00470851		30	1.005287	.6943304	1.455505	0.977722		63	1.228161	.9393676	1.605739	0.132931		78	.8616593	.6887928	1.07791	0.19248	0.1383
FLT4	Stomach Cancer	68	1.182545	.9215828	1.517403	0.187496	1.73719		68	1.154049	.8962962	1.485926	0.266568	1.23432		11	1.816624	.9797884	3.3682	0.0580733		22	1.494495	.9390279	2.378538	0.0901461		35	.868978	.6243072	1.209537	0.405186	0.0478
FLT4	Thyroid Cancer	42	.8299083	.618263	1.114005	0.214526	1.54062		42	.7882363	.586509	1.059347	0.114631	2.48918		10	.6200478	.3449713	1.114468	0.110112		15	.7961498	.4832598	1.311623	0.370792		17	.9009892	.560459	1.448423	0.666869	0.6224
FLT4	Uterine Cancer	139	1.109802	.9323146	1.321077	0.241309	1.37293		139	.9752361	.8193925	1.16072	0.777738	0.0796755		35	.7430725	.5373574	1.027541	0.0725453		42	.995651	.7231495	1.370838	0.978688		62	1.135532	.869319	1.483269	0.351078	0.1382
FMNL1	Bladder Cancer	100	1.071148	.8987745	1.27658	0.442618	0.589485		100	1.057382	.8806135	1.269634	0.549969	0.357372		23	.957483	.6229098	1.47176	0.842984		28	.8991018	.5901137	1.369879	0.620559		49	1.191212	.9494004	1.494613	0.130679	0.4189
FMNL1	Brain Cancer	72	.8609924	.6517303	1.137446	0.29212	1.10982		72	.8609924	.6517303	1.137446	0.29212	1.10982		19	1.033038	.702268	1.519603	0.86889		28	.7567732	.4626274	1.237942	0.267044		25	.7958591	.4818832	1.314409	0.372404	0.5551
FMNL1	Breast Cancer	748	1.070049	1.001029	1.143827	0.0465686	3.96091		748	1.075963	1.006373	1.150365	0.0318586	4.60609		185	1.089008	.9549648	1.241866	0.203249		271	1.096021	.9848421	1.219752	0.0929414		292	1.047575	.935558	1.173003	0.420528	0.8349
FMNL1	Colon Cancer	351	1.009665	.9106807	1.119407	0.855033	0.0333796		351	1.014214	.9137104	1.125772	0.790949	0.0702664		69	.6770708	.4898867	.9357775	0.0181769		108	1.035607	.8594551	1.247861	0.713023		174	1.102336	.9715996	1.250664	0.130367	0.0228
FMNL1	Colorectal Cancer	519	1.008498	.9261718	1.098141	0.845586	0.0379289		519	1.008966	.9256164	1.099821	0.839209	0.0411704		99	.8947716	.7133326	1.12236	0.336243		168	.9900921	.846985	1.157379	0.900515		252	1.062224	.9469084	1.191583	0.303224	0.3891
FMNL1	Head and neck Cancer	118	1.079425	.9189778	1.267886	0.35192	0.866522		118	1.042492	.8791808	1.236139	0.632146	0.229162		24	.9878369	.6800979	1.434825	0.948767		32	.8860107	.5873794	1.33647	0.563896		62	1.133809	.919357	1.398284	0.240409	0.5316
FMNL1	Kidney Cancer	121	1.07365	.909544	1.267364	0.401089	0.70506		121	1.028564	.8610933	1.228606	0.756098	0.0964778		18	1.006961	.6352886	1.59608	0.97645		43	.987889	.7230718	1.349693	0.938997		60	1.063973	.8330135	1.358967	0.619438	0.9298
FMNL1	Leukemia	128	1.048521	.8929608	1.231181	0.56309	0.334381		128	1.049171	.8923943	1.23349	0.561051	0.337888		26	1.160038	.8350038	1.611596	0.376158		41	1.037106	.782483	1.374585	0.799897		61	1.011188	.7911311	1.292455	0.929198	0.7990
FMNL1	Lip,oral cavity Cancer	46	1.195591	.9665125	1.478964	0.0997423	2.70966		46	1.197015	.9602513	1.492155	0.109764	2.55762		10	1.23062	.8344455	1.81489	0.295144		13	1.113045	.6741561	1.837658	0.675469		23	1.251389	.8950317	1.74963	0.189709	0.9271
FMNL1	Liver Cancer	49	1.168392	.9410853	1.450602	0.158577	1.98774		49	1.164231	.92922	1.45868	0.186225	1.74724		10	.5828153	.2414607	1.406745	0.229805		13	1.232006	.8802931	1.724243	0.223777		26	1.264932	.9510851	1.682344	0.106252	0.2548
FMNL1	Lung Cancer	372	1.083953	.986965	1.190471	0.09187	2.8413		372	1.017462	.9161251	1.130007	0.746394	0.104586		77	1.225918	1.044539	1.438792	0.0126533		108	.948192	.7768773	1.157284	0.600813		187	.9380308	.7930652	1.109495	0.455137	0.0423
FMNL1	Lung adenocarcinoma	140	.9695093	.8059262	1.166296	0.742597	0.107858		140	.9077696	.743085	1.108952	0.343423	0.897611		25	1.02412	.6942955	1.510627	0.90434		38	1.036544	.758152	1.417161	0.82204		77	.7826315	.5809118	1.054398	0.107037	0.3716
FMNL1	Lung squamous cell carcinoma	62	.9345546	.7054486	1.238067	0.637137	0.222506		62	.8254205	.6035486	1.128855	0.229689	1.44279		14	1.091084	.7267956	1.637963	0.674098		17	.4075706	.2029941	.8183183	0.011611		31	.9263795	.595764	1.440468	0.734212	0.0547
FMNL1	Lung small cell carcinoma	40	1.094405	.8375151	1.43009	0.508673	0.436796		40	1.014337	.7446728	1.381653	0.928065	0.00815045		8	.9810418	.388175	2.479405	0.967725		17	.8414832	.4892116	1.447418	0.532834		15	1.211443	.8107244	1.810225	0.34926	0.5636
FMNL1	Melanoma	277	.9685433	.8542026	1.098189	0.618016	0.248666		277	.9669363	.8530328	1.096049	0.599037	0.276451		57	1.094982	.8716187	1.375584	0.435668		86	.9347961	.7414376	1.17858	0.568491		134	.9249238	.7633791	1.120654	0.42553	0.4939
FMNL1	Multiple myeloma	90	1.113309	.9328874	1.328623	0.234102	1.41576		90	1.113309	.9328874	1.328623	0.234102	1.41576		12	1.021057	.5709482	1.826009	0.943987		39	1.250073	1.011607	1.544752	0.0387508		39	.9521091	.6780654	1.336909	0.776892	0.3782
FMNL1	Non-Hodgkin lymphoma	200	1.072104	.94025	1.222449	0.298422	1.08123		200	1.072104	.94025	1.222449	0.298422	1.08123		46	1.127507	.8733449	1.455637	0.357133		61	.9645008	.7313702	1.271944	0.797925		93	1.105871	.9223842	1.325858	0.276972	0.6651
FMNL1	Diffuse lymphoma	99	1.076628	.8966928	1.29267	0.428762	0.626173		99	1.076628	.8966928	1.29267	0.428762	0.626173		22	1.071753	.7142595	1.608175	0.737862		29	.9085422	.5888267	1.401854	0.664694		48	1.149171	.9191775	1.436712	0.222349	0.6379
FMNL1	Esophageal Cancer	96	.96277	.7735511	1.198274	0.733985	0.115484		96	.900915	.7097713	1.143534	0.391111	0.735485		24	.6936423	.3994891	1.204388	0.193818		30	.7568272	.4696628	1.219572	0.252397		42	1.089772	.8201713	1.447995	0.553278	0.2237
FMNL1	Esophageal adenocarcinoma	74	1.000066	.7930826	1.26107	0.999553	3.1411e-07		74	.9633052	.7514048	1.234963	0.768032	0.0869955		18	.7933898	.4385531	1.435328	0.444174		24	.8888651	.5456654	1.447923	0.636056		32	1.087979	.7970233	1.485148	0.595366	0.5846
FMNL1	Oral Cancer	96	1.081529	.9066528	1.290135	0.383773	0.75858		96	1.054741	.8774022	1.267923	0.570418	0.321983		18	1.029204	.6953734	1.523297	0.885587		28	.9368741	.623645	1.407424	0.753494		50	1.12927	.8901241	1.432665	0.316682	0.7251
FMNL1	Ovarian Cancer	84	.8303008	.6334965	1.088245	0.177885	1.81521		84	.8291956	.627764	1.095261	0.18713	1.74007		30	.7147294	.4356563	1.172571	0.183625		27	.923034	.6034492	1.41187	0.711873		27	.8655185	.5412357	1.384096	0.54654	0.7359
FMNL1	Pancreatic Cancer	97	1.060359	.8883079	1.265733	0.516461	0.420954		97	1.045174	.8690977	1.256922	0.63878	0.220341		19	.9031833	.5248529	1.554226	0.713107		23	.934452	.6130675	1.424314	0.752567		55	1.124506	.9081024	1.392479	0.28192	0.6154
FMNL1	Prostate cancer	1099	1.014233	.9556042	1.076459	0.641791	0.216407		1099	1.014223	.955259	1.076826	0.643983	0.213571		231	.9733637	.8481952	1.117004	0.700669		352	.9596624	.8585145	1.072727	0.468728		516	1.068444	.9840998	1.160016	0.11458	0.2448
FMNL1	Rectal Cancer	168	1.00604	.86523	1.169767	0.937604	0.00612796		168	.9984634	.856796	1.163555	0.984285	0.000387977		30	1.19023	.9409128	1.505609	0.146471		60	.9067849	.6845762	1.201121	0.495085		78	.9471361	.7349396	1.220599	0.674729	0.2651
FMNL1	Stomach Cancer	66	1.117063	.9148764	1.363932	0.277185	1.18084		66	1.10553	.901099	1.356341	0.336202	0.924862		10	.4427257	.1766204	1.109759	0.0822382		21	1.140892	.8303462	1.567582	0.416154		35	1.178742	.9297545	1.494409	0.174354	0.1281
FMNL1	Thyroid Cancer	41	.6931512	.4589366	1.046895	0.0814866	3.035		41	.646716	.4225158	.989884	0.0447732	4.02716		9	.5165036	.2028455	1.315168	0.165914		16	.9082073	.5122832	1.610126	0.741724		16	.4930948	.2444527	.9946404	0.048271	0.3473
FMNL1	Uterine Cancer	133	1.011137	.8485128	1.204929	0.901477	0.0153252		133	.9304378	.7641088	1.132973	0.473049	0.514846		36	.7880969	.5148242	1.206425	0.273014		41	.7600008	.5031595	1.147949	0.192152		56	1.100392	.8659356	1.398329	0.433903	0.1918
FMR1	Bladder Cancer	96	.9759685	.7949163	1.198258	0.816269	0.0539849		96	.9767793	.7952176	1.199795	0.822818	0.0501409		21	.9319893	.6011456	1.444914	0.75289		28	.8634514	.5752806	1.295973	0.478559		47	1.053868	.7940378	1.398722	0.716416	0.7137
FMR1	Brain Cancer	71	.8771672	.6847689	1.123623	0.299566	1.07613		71	.8771672	.6847689	1.123623	0.299566	1.07613		18	.8447973	.5196404	1.373416	0.496358		28	.9296129	.625656	1.381238	0.717896		25	.8467303	.5589129	1.282762	0.432446	0.9355
FMR1	Breast Cancer	743	.9593925	.8897265	1.034513	0.281127	1.16163		743	.9578545	.8877546	1.03349	0.266804	1.2331		184	1.034267	.890853	1.20077	0.658194		265	.9058961	.7964069	1.030438	0.132646		294	.960223	.8510661	1.08338	0.509742	0.4198
FMR1	Colon Cancer	358	1.125724	1.027645	1.233164	0.0108872	6.48364		358	1.122207	1.023573	1.230345	0.0140356	6.03366		68	1.117897	.9092429	1.374432	0.290361		113	1.156746	.990636	1.350709	0.0656196		177	1.101935	.9603194	1.264435	0.166647	0.8984
FMR1	Colorectal Cancer	521	1.056666	.9726658	1.147921	0.192168	1.70092		521	1.054747	.9703376	1.146499	0.210413	1.56858		98	1.076022	.8935915	1.295697	0.439514		173	1.069551	.9269366	1.234108	0.357113		250	1.035684	.9155348	1.171601	0.57732	0.9209
FMR1	Head and neck Cancer	115	.961826	.7967582	1.161092	0.685357	0.164158		115	.968574	.8014187	1.170594	0.741134	0.109133		23	.7453099	.4759252	1.167173	0.198973		32	1.10455	.7877205	1.54881	0.56426		60	.987213	.7623408	1.278417	0.922266	0.3849
FMR1	Kidney Cancer	120	.9676837	.8028833	1.166311	0.730196	0.118931		120	.9676442	.8024888	1.166789	0.730499	0.118654		17	.7603479	.4501924	1.284182	0.305556		43	1.004775	.7404367	1.363484	0.975599		60	1.000796	.7720793	1.297267	0.995204	0.6263
FMR1	Leukemia	127	.9216105	.766998	1.10739	0.383612	0.759093		127	.9205361	.7659383	1.106338	0.377414	0.779109		26	.7326976	.4838339	1.109566	0.141853		42	.9755678	.7122211	1.336288	0.87754		59	.9669179	.7428177	1.258627	0.802527	0.4902
FMR1	Lip,oral cavity Cancer	46	.8481392	.6221234	1.156266	0.297555	1.08512		46	.8477941	.6218433	1.155846	0.29643	1.09018		9	.6467008	.309739	1.35024	0.245853		13	1.173058	.7147393	1.925269	0.527766		24	.7662448	.4972386	1.180783	0.227519	0.3084
FMR1	Liver Cancer	49	1.02875	.7743859	1.366666	0.844928	0.038257		49	1.023053	.7693936	1.36034	0.87543	0.0245754		10	1.154674	.7356353	1.81241	0.531819		12	.9709786	.5250301	1.795705	0.925204		27	.9570795	.6398019	1.431695	0.830939	0.8150
FMR1	Lung Cancer	374	1.01685	.9182732	1.126008	0.748082	0.103149		374	1.028802	.9242105	1.145231	0.603686	0.269473		79	.8837362	.6909914	1.130245	0.324816		107	1.114389	.9202065	1.349547	0.267558		188	1.043454	.8978567	1.212662	0.579059	0.3387
FMR1	Lung adenocarcinoma	143	.9439316	.7948477	1.120978	0.51061	0.432816		143	.948744	.7952001	1.131935	0.55913	0.341212		26	.6590009	.4267897	1.017556	0.0599109		37	1.055034	.7501193	1.483892	0.75821		80	1.015587	.8091755	1.27465	0.893863	0.1818
FMR1	Lung squamous cell carcinoma	66	.987213	.7686535	1.267918	0.919713	0.0101598		66	.995194	.7649809	1.294687	0.97137	0.00128812		16	1.217724	.7626701	1.944291	0.409308		17	1.200244	.8116534	1.774879	0.360476		33	.7694191	.516416	1.146374	0.197581	0.2087
FMR1	Lung small cell carcinoma	38	1.118612	.8408956	1.488048	0.441404	0.592631		38	1.134323	.8150597	1.578642	0.454845	0.55855		8	.5528459	.1956434	1.562223	0.26346		18	1.220057	.7740743	1.922991	0.391555		12	1.129437	.6524634	1.955095	0.663731	0.3883
FMR1	Melanoma	276	1.088275	.9737263	1.216299	0.136024	2.22238		276	1.088399	.9744817	1.215634	0.133174	2.25511		56	.990934	.7579932	1.29546	0.946891		88	.9786275	.7914623	1.210053	0.841887		132	1.188779	1.039206	1.35988	0.0117192	0.2203
FMR1	Multiple myeloma	89	1.139306	.9589738	1.353549	0.137951	2.20067		89	1.139306	.9589738	1.353549	0.137951	2.20067		12	.689155	.3752071	1.265793	0.230083		38	1.219165	.9959032	1.492478	0.0548345		39	1.159702	.8919725	1.507792	0.268581	0.2180
FMR1	Non-Hodgkin lymphoma	192	1.074206	.9371827	1.231264	0.303887	1.05706		192	1.074206	.9371827	1.231264	0.303887	1.05706		43	.8812152	.6389095	1.215415	0.440822		60	1.186219	.9572061	1.470024	0.118679		89	1.08435	.8904702	1.320442	0.420396	0.3212
FMR1	Diffuse lymphoma	98	1.026348	.8407354	1.252938	0.798323	0.0652894		98	1.026348	.8407354	1.252938	0.798323	0.0652894		20	.6709391	.4167161	1.080254	0.100531		29	1.280059	1.032848	1.586439	0.0241228		49	.9711046	.7263173	1.298391	0.843153	0.0342
FMR1	Esophageal Cancer	93	1.014859	.8265104	1.246129	0.888014	0.0198297		93	1.013349	.8239246	1.246323	0.900051	0.0157747		22	.7313547	.4656132	1.148764	0.174469		29	1.118696	.7975033	1.569248	0.515969		42	1.09348	.8204232	1.457418	0.542093	0.2730
FMR1	Esophageal adenocarcinoma	73	1.028999	.819052	1.292762	0.806046	0.060285		73	1.027386	.8173677	1.291367	0.816881	0.0536194		16	.7908033	.4723865	1.323852	0.371966		24	1.111331	.7631336	1.618402	0.582034		33	1.086959	.7890128	1.497416	0.609947	0.5286
FMR1	Oral Cancer	95	.9057273	.7328219	1.119429	0.359596	0.839302		95	.9101844	.736014	1.12557	0.38517	0.754135		17	.6013484	.3552852	1.01783	0.0582059		28	.9684221	.6540491	1.433901	0.872696		50	.9915256	.7488316	1.312876	0.952619	0.2422
FMR1	Ovarian Cancer	83	1.126291	.92804	1.366894	0.228606	1.44951		83	1.144272	.9388708	1.394609	0.181848	1.78246		30	1.116819	.7855314	1.587822	0.538293		26	1.312954	.9708232	1.775656	0.0771075		27	.9586214	.639827	1.436255	0.837678	0.4621
FMR1	Pancreatic Cancer	100	.9487616	.7721254	1.165806	0.616787	0.250409		100	.9481853	.7715869	1.165203	0.612878	0.256005		18	1.006547	.637205	1.589969	0.977683		25	.8706224	.5698041	1.330253	0.521803		57	.9627094	.7318347	1.266419	0.785891	0.8900
FMR1	Prostate cancer	1101	.9930312	.9356571	1.053924	0.817852	0.0530421		1101	.9898925	.9324855	1.050834	0.738923	0.111076		234	1.005473	.8867334	1.140112	0.932166		350	1.045437	.9454212	1.156033	0.386458		517	.9414601	.8601188	1.030494	0.190727	0.3050
FMR1	Rectal Cancer	163	.8932791	.7589374	1.051401	0.174722	1.84196		163	.8932222	.758712	1.051579	0.175095	1.83877		30	.9733969	.671814	1.410363	0.886671		60	.8817486	.672082	1.156824	0.36366		73	.8678757	.6785719	1.10999	0.258999	0.8747
FMR1	Stomach Cancer	65	1.096905	.8812158	1.365387	0.407682	0.68555		65	1.087866	.8758782	1.351161	0.446325	0.579967		9	.9726832	.5136046	1.842103	0.932257		22	1.182859	.851428	1.643304	0.316766		34	1.053824	.7723029	1.437966	0.740945	0.8178
FMR1	Thyroid Cancer	43	1.013139	.7472688	1.373603	0.933014	0.00706498		43	1.009844	.7425246	1.373403	0.950211	0.00389892		10	1.245261	.7223864	2.1466	0.429826		16	.8742097	.5161858	1.480557	0.616994		17	1.007662	.6141466	1.653323	0.975897	0.6551
FMR1	Uterine Cancer	133	1.068659	.906697	1.259552	0.428416	0.627114		133	1.059016	.8918901	1.257458	0.512893	0.428161		33	.8577317	.5810289	1.266208	0.439967		42	1.087485	.812076	1.456296	0.573517		58	1.134084	.8874778	1.449215	0.314524	0.4828
FOLR1	Bladder Cancer	100	.8534877	.6894657	1.05653	0.145685	2.11686		100	.8344634	.6730183	1.034636	0.0990281	2.72113		22	.9250258	.5879194	1.455425	0.736104		28	.9799438	.6694082	1.434536	0.917014		50	.7144516	.5266241	.9692702	0.0307327	0.3913
FOLR1	Brain Cancer	72	.9667751	.7510253	1.244504	0.793126	0.0687771		72	.9667751	.7510253	1.244504	0.793126	0.0687771		19	1.042306	.6450513	1.68421	0.865607		28	.8727367	.5801587	1.312864	0.513516		25	1.030135	.6697466	1.584447	0.892489	0.8112
FOLR1	Breast Cancer	762	.8961863	.8282349	.9697126	0.00644113	7.42255		762	.9180993	.8470643	.9950914	0.0375506	4.32526		192	1.002636	.8563148	1.173959	0.973911		273	.8962797	.7834393	1.025373	0.110713		297	.8799337	.7718158	1.003197	0.0558449	0.4228
FOLR1	Colon Cancer	363	.9528652	.8516271	1.066138	0.399523	0.70976		363	.9637674	.8592207	1.081035	0.52873	0.396832		73	1.020321	.7949222	1.309631	0.874496		112	.9926142	.8079473	1.219489	0.943728		178	.9240632	.7832431	1.090202	0.349173	0.7681
FOLR1	Colorectal Cancer	534	.952119	.8679877	1.044405	0.298575	1.08055		534	.9599966	.8734701	1.055095	0.396923	0.71763		103	.957359	.7735019	1.184918	0.688781		175	1.02918	.8745714	1.211121	0.72911		256	.9168483	.7989828	1.052101	0.216258	0.5681
FOLR1	Head and neck Cancer	120	.9146916	.7517679	1.112924	0.37296	0.793778		120	.8492303	.6960818	1.036074	0.107248	2.59432		24	.8207866	.528448	1.274848	0.379355		32	.9507191	.6540005	1.382058	0.791193		64	.8052815	.6103972	1.062387	0.125552	0.7736
FOLR1	Kidney Cancer	126	1.415102	1.201569	1.666583	3.17944e-05	17.3074		126	1.411394	1.193724	1.668755	5.53036e-05	16.257		19	1.475812	.9998455	2.178358	0.050091		44	1.53689	1.162808	2.031315	0.00252868		63	1.299188	1.012876	1.666431	0.0393323	0.6591
FOLR1	Leukemia	127	1.187881	.9943517	1.419076	0.0577571	3.60065		127	1.181642	.9887784	1.412124	0.0663818	3.3703		26	1.435487	1.027857	2.004776	0.0339061		42	1.009999	.730515	1.396409	0.952001		59	1.186037	.9095372	1.546594	0.207732	0.3336
FOLR1	Lip,oral cavity Cancer	48	1.015364	.74793	1.378423	0.922124	0.00955668		48	.99868	.7322567	1.362038	0.993343	6.96053e-05		10	1.397199	.7443426	2.622671	0.297871		14	.9578936	.5341588	1.717767	0.885213		24	.8576176	.5447494	1.350177	0.507114	0.4620
FOLR1	Liver Cancer	52	1.131471	.8516642	1.503205	0.394109	0.726228		52	1.19785	.9011671	1.592208	0.213764	1.54575		10	1.422223	.79878	2.532259	0.23144		14	1.275184	.7441502	2.185169	0.376372		28	1.091554	.7297503	1.632736	0.669807	0.7449
FOLR1	Lung Cancer	376	1.371003	1.247016	1.507317	6.82261e-11	42.5692		376	1.215675	1.101848	1.341261	9.87814e-05	15.1599		78	1.375868	1.142766	1.656519	0.000754484		109	1.141503	.9485903	1.373647	0.161159		189	1.174792	1.016925	1.357166	0.028676	0.3061
FOLR1	Lung adenocarcinoma	143	1.319307	1.126401	1.545249	0.000590922	11.8044		143	1.201726	1.023182	1.411426	0.0251413	5.01413		25	1.404629	1.039561	1.8979	0.0269235		38	1.071849	.7750582	1.482289	0.674874		80	1.167029	.9315311	1.462061	0.179209	0.4550
FOLR1	Lung squamous cell carcinoma	63	1.450967	1.170125	1.799214	0.000695362	11.5016		63	1.279462	1.012786	1.616355	0.0387811	4.27043		15	1.528783	.9620237	2.42944	0.0724726		17	.8460432	.5201233	1.376191	0.500609		31	1.479853	1.075225	2.036749	0.0161716	0.1295
FOLR1	Lung small cell carcinoma	39	1.523286	1.155475	2.008179	0.00283709	8.90938		39	1.279125	.9539411	1.715159	0.0999913	2.70568		8	1.10234	.6094887	1.993726	0.747246		17	1.712744	1.101418	2.663376	0.0169035		14	.920713	.5182825	1.635618	0.778128	0.2042
FOLR1	Melanoma	285	.9322733	.819866	1.060092	0.284718	1.14443		285	.927638	.8157562	1.054864	0.252022	1.31206		57	.8302397	.6255813	1.101852	0.197639		90	1.063787	.8485973	1.333544	0.59179		138	.8884248	.7376391	1.070034	0.21252	0.3316
FOLR1	Multiple myeloma	96	1.184416	.962585	1.457369	0.109693	2.55863		96	1.184416	.962585	1.457369	0.109693	2.55863		15	1.125273	.6655299	1.902602	0.659608		37	1.401206	1.02915	1.907767	0.0321573		44	1.025703	.7451999	1.411791	0.876276	0.3771
FOLR1	Non-Hodgkin lymphoma	201	1.094127	.9439812	1.268154	0.232291	1.42678		201	1.094127	.9439812	1.268154	0.232291	1.42678		46	1.296662	.9703603	1.732688	0.0789977		61	1.204438	.9348048	1.551844	0.150271		94	.9248744	.7385044	1.158277	0.496372	0.1347
FOLR1	Diffuse lymphoma	103	1.070472	.8705444	1.316315	0.518526	0.416825		103	1.070472	.8705444	1.316315	0.518526	0.416825		22	1.096969	.7041025	1.709041	0.682452		31	1.34055	.9631966	1.86574	0.0822736		50	.884611	.649484	1.204859	0.436708	0.1970
FOLR1	Esophageal Cancer	96	.9441492	.7588742	1.174658	0.606104	0.265887		96	.9163124	.7345821	1.143001	0.438396	0.600477		24	1.088684	.7190991	1.648219	0.688008		29	.962403	.642757	1.44101	0.852391		43	.7954344	.5715655	1.106988	0.174714	0.4906
FOLR1	Esophageal adenocarcinoma	75	.9307092	.7259966	1.193146	0.570993	0.321025		75	.9699153	.7565094	1.243521	0.809608	0.0580483		18	1.130542	.7074987	1.80654	0.607907		24	1.087029	.7058109	1.674148	0.70489		33	.8082568	.552887	1.181578	0.271872	0.4576
FOLR1	Oral Cancer	100	.9200857	.742054	1.14083	0.447787	0.576247		100	.8661685	.6963832	1.077349	0.196816	1.66585		18	.9223374	.5579346	1.524742	0.752594		29	.9943442	.6718274	1.471688	0.977381		53	.7793459	.5743893	1.057436	0.10932	0.6077
FOLR1	Ovarian Cancer	87	1.311957	1.058663	1.625852	0.0131078	6.1545		87	1.328809	1.067429	1.654193	0.010963	6.47131		31	1.510323	1.072377	2.127121	0.0182797		28	1.148245	.7728414	1.706	0.49377		28	1.236259	.8331493	1.834408	0.292178	0.5566
FOLR1	Pancreatic Cancer	104	1.001599	.8141798	1.232161	0.987939	0.000228503		104	1.006376	.8172103	1.239329	0.952294	0.00357914		19	1.344176	.8672668	2.083337	0.185839		26	1.114889	.7458626	1.666497	0.595918		59	.864461	.6502556	1.149229	0.316078	0.2222
FOLR1	Prostate cancer	1130	.9407384	.8826828	1.002613	0.0601513	3.53321		1130	.9386653	.880208	1.001005	0.0536873	3.7224		236	.9464903	.8239862	1.087207	0.436776		365	.9525074	.8513433	1.065693	0.395688		529	.9266115	.8424984	1.019122	0.116452	0.9280
FOLR1	Rectal Cancer	171	.9507443	.8077093	1.119109	0.543725	0.368679		171	.9525678	.8070314	1.12435	0.565666	0.329989		30	.8182534	.5450371	1.228428	0.333266		63	1.096346	.843001	1.425828	0.492659		78	.899423	.7016847	1.152885	0.402687	0.3988
FOLR1	Stomach Cancer	68	.917799	.7083855	1.18912	0.516251	0.421376		68	.90614	.6955477	1.180494	0.465168	0.533431		11	.748374	.3715041	1.507557	0.417265		22	.9863732	.6300115	1.544308	0.952166		35	.9040138	.6224398	1.312964	0.596137	0.8089
FOLR1	Thyroid Cancer	41	.8178259	.5813301	1.150533	0.248183	1.33351		41	.8486351	.5994118	1.20148	0.354851	0.856033		9	.9631	.4705494	1.971231	0.918056		15	.6909383	.3843784	1.241994	0.216592		17	.9484633	.5530079	1.626708	0.847557	0.6856
FOLR1	Uterine Cancer	138	.8543611	.7104106	1.02748	0.0945257	2.79556		138	.9378461	.7785265	1.129769	0.499347	0.456325		34	.8846993	.6079828	1.28736	0.522094		42	.8205071	.58563	1.149586	0.250235		62	1.064922	.8067431	1.405724	0.657024	0.4722
FOLR2	Bladder Cancer	103	1.145076	.9346446	1.402886	0.191013	1.70978		103	1.135192	.9228398	1.396408	0.23013	1.44006		24	.9463733	.6154695	1.455186	0.801749		29	1.763802	1.222145	2.545523	0.00243178		50	.9406126	.693906	1.275032	0.693232	0.0214
FOLR2	Brain Cancer	72	1.028768	.8052907	1.314264	0.820444	0.0515172		72	1.028768	.8052907	1.314264	0.820444	0.0515172		19	.8494872	.5281711	1.366278	0.501086		28	1.332708	.9187059	1.933275	0.13022		25	.8697036	.5701866	1.326556	0.516927	0.2133
FOLR2	Breast Cancer	775	1.034904	.9614583	1.11396	0.360992	0.834439		775	1.032843	.9561017	1.115743	0.412017	0.672973		192	1.163962	.9965553	1.359492	0.055313		280	.9585935	.8427878	1.090312	0.519741		303	1.026447	.907668	1.160769	0.677403	0.1674
FOLR2	Colon Cancer	364	1.014001	.9094656	1.130552	0.802229	0.062732		364	1.031661	.9220155	1.154346	0.586644	0.295615		72	.9212589	.7138317	1.188961	0.528603		113	1.010249	.8254821	1.236372	0.921182		179	1.094682	.9334749	1.283728	0.265711	0.5144
FOLR2	Colorectal Cancer	536	1.032258	.9437851	1.129024	0.487405	0.482249		536	1.05766	.9643082	1.16005	0.234413	1.41388		103	.9882895	.7995286	1.221615	0.91326		176	1.080515	.9196711	1.269489	0.346363		257	1.071722	.9380404	1.224456	0.308202	0.7793
FOLR2	Head and neck Cancer	122	.9747958	.8078327	1.176267	0.79	0.0709214		122	1.004273	.827976	1.218108	0.965468	0.00187424		25	.7320555	.4806124	1.115047	0.146293		33	1.285494	.9042296	1.827517	0.161777		64	.9996938	.7633897	1.309145	0.998224	0.1314
FOLR2	Kidney Cancer	125	1.472438	1.238907	1.749988	1.12625e-05	19.2844		125	1.444935	1.213068	1.72112	3.71806e-05	17.0101		19	1.691214	1.142621	2.503196	0.00863019		44	1.657051	1.249287	2.197909	0.000457741		62	1.226824	.9441259	1.59417	0.126084	0.2223
FOLR2	Leukemia	130	1.229653	1.029417	1.468838	0.0226269	5.19692		130	1.227973	1.028564	1.466041	0.0231183	5.1596		26	1.601676	1.118302	2.293984	0.0101701		43	1.054253	.7706513	1.442222	0.741053		61	1.205371	.9282181	1.565278	0.161158	0.2204
FOLR2	Lip,oral cavity Cancer	48	.9467455	.7009325	1.278764	0.721246	0.127302		48	.9891573	.7267911	1.346236	0.94473	0.00480617		10	.5972488	.3115547	1.144923	0.120578		14	1.123311	.6378695	1.97819	0.687147		24	1.126003	.7298318	1.737226	0.591673	0.2415
FOLR2	Liver Cancer	52	1.459036	1.116503	1.906656	0.00565437	7.65728		52	1.479897	1.122193	1.951619	0.00549296	7.70954		10	1.222738	.6185	2.417279	0.563069		15	1.765766	1.089618	2.861488	0.020976		27	1.455075	.9858047	2.14773	0.0590267	0.6682
FOLR2	Lung Cancer	384	1.086784	.9791172	1.20629	0.117938	2.4445		384	1.078787	.9712643	1.198212	0.156868	2.00416		78	1.055397	.8406953	1.324931	0.642201		112	1.047864	.8633184	1.271858	0.636202		194	1.107963	.9541414	1.286583	0.178821	0.8848
FOLR2	Lung adenocarcinoma	146	1.075783	.9077175	1.274967	0.39932	0.710373		146	1.06655	.8988897	1.265481	0.460292	0.545185		24	1.219082	.8121281	1.829958	0.339144		39	1.072607	.7694033	1.495296	0.67924		83	1.026908	.8173501	1.290193	0.819638	0.7707
FOLR2	Lung squamous cell carcinoma	64	1.05729	.8185234	1.365707	0.669685	0.181971		64	1.068901	.8246773	1.385449	0.614643	0.253469		16	.8831428	.5266601	1.480919	0.637521		17	.7016906	.419892	1.17261	0.176315		31	1.485403	1.026686	2.149073	0.0357539	0.0462
FOLR2	Lung small cell carcinoma	41	1.090871	.7944864	1.497822	0.590783	0.289123		41	1.099486	.7972494	1.516301	0.56305	0.334451		8	1.356678	.6759601	2.722904	0.390789		18	1.152973	.7091376	1.874596	0.565973		15	.8623804	.5005096	1.485885	0.593778	0.5660
FOLR2	Melanoma	289	.9814013	.8677361	1.109956	0.764996	0.0893573		289	.9884291	.8736636	1.11827	0.853371	0.0341582		59	1.17768	.9024674	1.53682	0.228477		91	.9845186	.7901832	1.226648	0.889393		139	.9178934	.7676026	1.09761	0.347684	0.3129
FOLR2	Multiple myeloma	95	1.242496	1.008722	1.530447	0.0411889	4.16823		95	1.242496	1.008722	1.530447	0.0411889	4.16823		15	1.848958	1.180641	2.895586	0.00724135		36	1.292136	.9226348	1.809617	0.135856		44	1.025008	.7490573	1.402619	0.877328	0.1058
FOLR2	Non-Hodgkin lymphoma	202	1.186709	1.028277	1.369552	0.019214	5.48194		202	1.186709	1.028277	1.369552	0.019214	5.48194		44	1.374862	1.017198	1.858286	0.0383696		64	1.013704	.7835066	1.311535	0.917512		94	1.226025	.9949594	1.510751	0.0558075	0.2941
FOLR2	Diffuse lymphoma	103	1.242253	1.018435	1.515258	0.03234	4.58038		103	1.242253	1.018435	1.515258	0.03234	4.58038		21	1.591121	1.051648	2.407333	0.027926		32	1.066189	.7418459	1.532337	0.729096		50	1.220795	.9169211	1.625376	0.171918	0.3556
FOLR2	Esophageal Cancer	97	1.099201	.8906804	1.356538	0.378166	0.776654		97	1.018198	.8196653	1.264817	0.870546	0.0265575		24	.980329	.6403874	1.500724	0.927139		30	.9865694	.6662108	1.460978	0.946185		43	1.048142	.7561749	1.45284	0.777751	0.9599
FOLR2	Esophageal adenocarcinoma	75	1.16791	.9202253	1.48226	0.201838	1.62903		75	1.105633	.8667064	1.410426	0.418878	0.653462		18	1.154402	.7114773	1.873065	0.56094		24	1.104925	.7168	1.703209	0.651329		33	1.066587	.7360389	1.545582	0.733391	0.9679
FOLR2	Oral Cancer	101	.9235801	.7507611	1.136181	0.45199	0.565656		101	.9631483	.7784389	1.191686	0.729614	0.119466		19	.8557543	.5237649	1.398176	0.534019		29	1.110966	.7515803	1.642199	0.597677		53	.9337457	.6936198	1.257001	0.6513	0.6785
FOLR2	Ovarian Cancer	88	1.262074	1.022843	1.557258	0.0299624	4.71145		88	1.26882	1.021185	1.576507	0.0316184	4.61907		32	1.090426	.7552241	1.574406	0.644131		28	1.523164	1.058085	2.192667	0.0235922		28	1.286455	.8826071	1.875089	0.190076	0.4486
FOLR2	Pancreatic Cancer	103	1.0754	.877934	1.317281	0.482507	0.493191		103	1.039134	.8446921	1.278335	0.716477	0.131893		19	1.134611	.698909	1.841931	0.60945		25	1.106221	.7328415	1.669837	0.630872		59	.9770466	.7419097	1.286707	0.868697	0.8160
FOLR2	Prostate cancer	1133	.9603636	.9017936	1.022738	0.207782	1.58681		1133	.9660636	.9063932	1.029662	0.288524	1.12649		237	.9823711	.8554269	1.128154	0.801089		365	1.119845	1.002066	1.251468	0.0458943		531	.8628697	.785603	.9477359	0.00205991	0.0020
FOLR2	Rectal Cancer	172	1.072033	.9154764	1.255362	0.387827	0.745745		172	1.115927	.9486612	1.312685	0.185551	1.75259		31	1.166392	.7987726	1.7032	0.425561		63	1.212039	.9288909	1.581497	0.156603		78	1.019411	.800055	1.298909	0.876418	0.6195
FOLR2	Stomach Cancer	67	1.053399	.8172572	1.357772	0.687905	0.161363		67	1.005964	.7744639	1.306665	0.964453	0.00198615		11	1.101057	.5634387	2.151655	0.778223		22	.9391442	.598423	1.47386	0.78481		34	1.020774	.7058969	1.476108	0.912997	0.9208
FOLR2	Thyroid Cancer	43	1.026364	.7495684	1.405373	0.87108	0.0263369		43	.9797882	.7089707	1.354054	0.901551	0.0153022		10	1.394684	.7466751	2.605072	0.296683		16	.7676566	.4552147	1.294547	0.321341		17	1.008458	.6013689	1.691122	0.974526	0.3551
FOLR2	Uterine Cancer	140	1.123871	.9457752	1.335505	0.184631	1.75995		140	.9361114	.78268	1.119621	0.46977	0.522516		36	.8287824	.5819276	1.180353	0.297919		42	.7711076	.5589099	1.063869	0.113438		62	1.152838	.8817661	1.507243	0.298371	0.1244
FOLR3	Bladder Cancer	99	1.190291	1.003447	1.411925	0.0455583	3.99785		99	1.191061	1.003987	1.412994	0.0448979	4.02247		22	1.007683	.6607503	1.536777	0.971644		28	1.280549	.9432863	1.738396	0.11283		49	1.222303	.9618412	1.553298	0.100639	0.6524
FOLR3	Brain Cancer	72	.9068569	.7018375	1.171766	0.454631	0.559081		72	.9068569	.7018375	1.171766	0.454631	0.559081		19	.6420938	.3061216	1.3468	0.241119		28	.9931434	.6810997	1.448149	0.971479		25	.9661829	.645181	1.446895	0.867392	0.5736
FOLR3	Breast Cancer	766	.9750572	.9057167	1.049706	0.502155	0.450379		766	.9789462	.9091757	1.054071	0.572717	0.318158		191	1.030417	.8948628	1.186505	0.677142		276	.9343565	.8215308	1.062677	0.301092		299	.9837025	.8742965	1.106799	0.784736	0.6013
FOLR3	Colon Cancer	363	.996872	.898482	1.106036	0.95288	0.00349162		363	.9985463	.9001342	1.107718	0.978077	0.000755149		73	.8205189	.6180995	1.089228	0.171114		113	1.030423	.8604376	1.23399	0.744567		177	1.045429	.9063994	1.205784	0.541734	0.3112
FOLR3	Colorectal Cancer	533	1.009377	.9274729	1.098515	0.828855	0.0467298		533	1.011434	.9295992	1.100473	0.791698	0.0697523		103	.9336549	.7590048	1.148493	0.515897		176	.9926783	.8551362	1.152343	0.923067		254	1.053836	.9365996	1.185746	0.383516	0.5775
FOLR3	Head and neck Cancer	121	1.15931	.9920143	1.354819	0.063009	3.45636		121	1.151674	.9871597	1.343606	0.0725525	3.22431		24	1.06852	.7378289	1.547425	0.725763		33	1.091894	.8016632	1.487198	0.577074		64	1.211462	.9885191	1.484686	0.064504	0.7756
FOLR3	Kidney Cancer	126	1.077219	.9148665	1.268383	0.372162	0.796433		126	1.066716	.9052933	1.256922	0.440427	0.59517		19	1.069861	.6973197	1.641433	0.757162		44	1.244229	.9722561	1.592281	0.0824954		63	.9310151	.7168228	1.20921	0.592058	0.2859
FOLR3	Leukemia	128	.8951741	.7357257	1.089179	0.268535	1.22421		128	.8921899	.7334591	1.085272	0.253752	1.30253		26	.8512682	.541519	1.338194	0.485358		42	.7370591	.4824716	1.125986	0.158207		60	1.002334	.7765303	1.293799	0.985717	0.4528
FOLR3	Lip,oral cavity Cancer	48	1.445493	1.167447	1.78976	0.000723921	11.4268		48	1.436961	1.16242	1.776344	0.000804577	11.2306		10	1.53741	.95583	2.472856	0.0761181		14	1.368109	.9125268	2.051143	0.129282		24	1.479177	1.100079	1.988917	0.00956112	0.9269
FOLR3	Liver Cancer	53	1.101071	.8583085	1.412497	0.448659	0.574037		53	1.097138	.8552792	1.407391	0.465624	0.532343		10	.7898783	.3735718	1.670114	0.536954		14	.4791081	.143898	1.595189	0.230523		29	1.388801	1.042953	1.849333	0.0245896	0.1111
FOLR3	Lung Cancer	379	.9579503	.8607758	1.066095	0.431172	0.619663		379	.9596332	.8628127	1.067318	0.447648	0.576599		80	.9058429	.7091698	1.157059	0.428454		109	1.003418	.8286702	1.215016	0.972118		190	.956371	.8228514	1.111556	0.560938	0.8091
FOLR3	Lung adenocarcinoma	145	.8883211	.7380651	1.069166	0.210362	1.56893		145	.8898862	.7398113	1.070405	0.215724	1.53259		26	1.094791	.7626098	1.571664	0.623488		38	.8357593	.5625505	1.241655	0.374374		81	.8427267	.6510741	1.090795	0.193668	0.4696
FOLR3	Lung squamous cell carcinoma	63	1.011692	.7866604	1.301097	0.927841	0.00820136		63	1.005692	.7836602	1.290632	0.964429	0.00198885		15	.8736249	.4793167	1.592309	0.659127		17	.9141116	.5367458	1.556789	0.740962		31	1.106329	.7981224	1.533555	0.544177	0.7205
FOLR3	Lung small cell carcinoma	39	1.03287	.7561118	1.410929	0.838959	0.0413003		39	1.023627	.7511544	1.394935	0.882435	0.0218694		8	1.041879	.5335915	2.034349	0.904352		17	1.168465	.7620675	1.791587	0.475261		14	.8327969	.4297995	1.613661	0.587726	0.7005
FOLR3	Melanoma	286	.9102638	.8009883	1.034447	0.149605	2.07627		286	.919092	.8090627	1.044085	0.194685	1.6818		58	.9569884	.7297199	1.255039	0.750629		90	1.010372	.8225233	1.241121	0.92168		138	.8334472	.6791265	1.022835	0.0811852	0.4142
FOLR3	Multiple myeloma	97	.8511502	.6718911	1.078235	0.18165	1.78407		97	.8511502	.6718911	1.078235	0.18165	1.78407		15	.9088565	.514817	1.604492	0.741738		38	.7392476	.4755235	1.149232	0.179569		44	.9166223	.6630809	1.26711	0.59821	0.7272
FOLR3	Non-Hodgkin lymphoma	202	1.126465	.9944231	1.27604	0.0611999	3.50457		202	1.126465	.9944231	1.27604	0.0611999	3.50457		46	1.070667	.8154152	1.405821	0.623138		61	1.118275	.8888427	1.406929	0.339997		95	1.159154	.9707784	1.384084	0.102636	0.8882
FOLR3	Diffuse lymphoma	103	1.168265	.9856837	1.384667	0.0728679	3.21721		103	1.168265	.9856837	1.384667	0.0728679	3.21721		22	1.082331	.7298624	1.605015	0.693911		31	1.240775	.9233225	1.667373	0.152473		50	1.162642	.9099507	1.485505	0.228109	0.8590
FOLR3	Esophageal Cancer	95	.8046965	.6236506	1.0383	0.0947334	2.79204		95	.7869439	.6069359	1.02034	0.0706033	3.26894		24	.6040418	.2988421	1.220934	0.160316		29	.8124498	.5174575	1.275612	0.366856		42	.8541576	.5973502	1.221369	0.387602	0.6888
FOLR3	Esophageal adenocarcinoma	74	.8889411	.6857746	1.152297	0.373887	0.790704		74	.8799522	.6766206	1.144387	0.340112	0.910009		18	.6970611	.3487643	1.393188	0.307051		24	.8724405	.5491365	1.38609	0.563447		32	.9690298	.6742518	1.392683	0.865004	0.7060
FOLR3	Oral Cancer	100	1.241504	1.055131	1.460796	0.00914448	6.79439		100	1.233013	1.049848	1.448134	0.0106849	6.51698		18	1.118848	.737194	1.698088	0.5978		29	1.156396	.8455946	1.581435	0.36291		53	1.312737	1.063058	1.621058	0.0114691	0.7030
FOLR3	Ovarian Cancer	87	.9297007	.7386438	1.170176	0.534578	0.385682		87	.9438924	.749198	1.189182	0.624195	0.240015		31	.873211	.5756879	1.324498	0.523583		28	.9235853	.61429	1.388611	0.702419		28	.9839333	.6716894	1.441328	0.933727	0.9173
FOLR3	Pancreatic Cancer	104	1.137889	.957205	1.35268	0.14314	2.14387		104	1.133101	.9527186	1.347636	0.157812	1.99507		19	1.062376	.6930193	1.628589	0.781317		26	1.101439	.7755501	1.564267	0.589326		59	1.15882	.9245896	1.45239	0.200748	0.9286
FOLR3	Prostate cancer	1132	.9873213	.9311001	1.046937	0.669699	0.181954		1132	.9876148	.9313967	1.047226	0.676843	0.173702		234	1.025187	.9050463	1.161275	0.695692		368	1.000224	.9034898	1.107314	0.996562		530	.9608943	.880183	1.049007	0.372848	0.6771
FOLR3	Rectal Cancer	170	1.034943	.8944666	1.197481	0.644458	0.212959		170	1.03883	.8985883	1.200959	0.606664	0.265061		30	1.170068	.8566705	1.598117	0.323446		63	.9206971	.7053342	1.201818	0.543354		77	1.075817	.8724232	1.32663	0.49429	0.4852
FOLR3	Stomach Cancer	68	1.054496	.8395722	1.324438	0.648179	0.208204		68	1.04555	.8306639	1.316025	0.70435	0.143986		11	1.325543	.8318116	2.112335	0.23586		22	.8248518	.4890076	1.391349	0.470396		35	1.065453	.7782393	1.458664	0.692412	0.4140
FOLR3	Thyroid Cancer	42	1.035829	.7715723	1.390591	0.814786	0.0548762		42	1.032247	.7671815	1.388895	0.833972	0.0439366		10	.8317339	.3947819	1.752313	0.627965		15	1.14799	.7279315	1.810445	0.552665		17	1.034075	.6495247	1.646299	0.88769	0.7688
FOLR3	Uterine Cancer	137	.9839742	.826783	1.171051	0.855646	0.0330947		137	.9522904	.7946155	1.141253	0.596582	0.280181		33	1.097505	.7941213	1.516793	0.573034		42	.9448125	.6790127	1.31466	0.736259		62	.8587887	.6379721	1.156035	0.315455	0.5477
FOSB	Bladder Cancer	100	1.055899	.8935242	1.247782	0.523169	0.407642		100	1.052745	.8948018	1.238568	0.535415	0.384105		23	.5407606	.2437902	1.199483	0.130412		28	1.18686	1.01008	1.394579	0.0373565		49	1.033707	.7984481	1.338284	0.801341	0.1304
FOSB	Brain Cancer	72	.8373675	.5908606	1.186717	0.318428	0.99539		72	.8373675	.5908606	1.186717	0.318428	0.99539		19	1.08317	.7321889	1.602397	0.689266		28	.5465644	.2664803	1.121031	0.0993022		25	.8675288	.494139	1.523066	0.620698	0.2563
FOSB	Breast Cancer	748	.9839279	.9129122	1.060468	0.671629	0.179703		748	.9857511	.9151253	1.061828	0.705166	0.143154		185	.9413257	.7955724	1.113782	0.481139		271	.994767	.8820619	1.121873	0.931848		292	1.003279	.8959544	1.123461	0.954772	0.8184
FOSB	Colon Cancer	351	1.019666	.9232092	1.1262	0.700903	0.147534		351	1.019521	.9229428	1.126204	0.703399	0.14496		69	.9521409	.7195374	1.259938	0.731477		108	.9891174	.8112588	1.205969	0.913844		174	1.051658	.9296876	1.18963	0.423243	0.7573
FOSB	Colorectal Cancer	519	.9940159	.9088431	1.087171	0.895521	0.0172454		519	.9940686	.9090867	1.086995	0.896192	0.0170234		99	.9974641	.8141387	1.22207	0.98045		168	.9662812	.8155624	1.144853	0.691779		252	1.007522	.8920831	1.1379	0.903927	0.9253
FOSB	Head and neck Cancer	118	.9326089	.7471253	1.164141	0.537462	0.380265		118	.9370875	.7537599	1.165003	0.558548	0.342224		24	1.01643	.702522	1.470602	0.931091		32	.9930839	.7112554	1.386584	0.967493		62	.85	.5903672	1.223815	0.38217	0.7582
FOSB	Kidney Cancer	121	1.021003	.8632865	1.207533	0.80817	0.0589461		121	1.019133	.8637211	1.202508	0.822369	0.0503997		18	.6640149	.2878646	1.531678	0.336979		43	1.107515	.9082701	1.350468	0.312897		60	.9991836	.7738738	1.290091	0.995001	0.4546
FOSB	Leukemia	128	.9116872	.7281385	1.141505	0.420188	0.649791		128	.9107485	.727127	1.14074	0.415774	0.66223		26	1.022043	.7271116	1.436604	0.90012		41	.9615854	.6779642	1.363857	0.826121		61	.793259	.5296767	1.188007	0.26104	0.6301
FOSB	Lip,oral cavity Cancer	46	.8800032	.59198	1.308162	0.527414	0.399372		46	.8774086	.5873849	1.310633	0.52298	0.408013		10	.8829942	.3528816	2.209463	0.790307		13	.9178882	.4613253	1.826301	0.807159		23	.8523221	.4738984	1.53293	0.593646	0.9872
FOSB	Liver Cancer	49	.9820361	.7246252	1.330888	0.906954	0.0136612		49	.9802003	.7254076	1.324486	0.896401	0.0169545		10	1.179731	.8239542	1.68913	0.366756		13	.8852957	.4190516	1.870291	0.749523		26	.8879766	.5367231	1.469105	0.643706	0.5977
FOSB	Lung Cancer	372	1.018544	.9250732	1.121458	0.708311	0.13997		372	1.026776	.9421811	1.118966	0.546954	0.362802		77	.9985283	.7997941	1.246644	0.989622		108	.9989326	.8349422	1.195132	0.990687		187	1.051607	.9436429	1.171924	0.362594	0.8491
FOSB	Lung adenocarcinoma	140	.9610599	.794986	1.161827	0.681555	0.168381		140	.9768358	.8186949	1.165523	0.794788	0.0676511		25	.8059986	.4232102	1.535014	0.511716		38	.9919932	.7038407	1.398115	0.963378		77	1.01132	.8190684	1.248697	0.916664	0.8062
FOSB	Lung squamous cell carcinoma	62	1.080827	.8936018	1.307279	0.423212	0.641379		62	1.075124	.9149766	1.263301	0.378745	0.774772		14	.6428266	.2393459	1.726481	0.380694		17	1.165327	.8798902	1.543359	0.285821		31	1.097177	.8932063	1.347727	0.37683	0.5229
FOSB	Lung small cell carcinoma	40	.7770205	.468852	1.287743	0.327672	0.958076		40	.8442287	.5308579	1.342585	0.474376	0.511765		8	.8316623	.359713	1.922817	0.666427		17	.9392315	.5315222	1.659678	0.829119		15	.7370385	.2986665	1.818837	0.507956	0.9006
FOSB	Melanoma	277	.9849967	.8694969	1.115839	0.812226	0.0564324		277	.9880622	.8716706	1.119995	0.851029	0.0352711		57	.7593909	.4905287	1.175619	0.217067		86	1.089711	.9387926	1.264892	0.258666		134	.9549794	.7827615	1.165087	0.649816	0.2317
FOSB	Multiple myeloma	90	1.005025	.8172485	1.235947	0.962114	0.00225633		90	1.005025	.8172485	1.235947	0.962114	0.00225633		12	.9147798	.443724	1.885907	0.809321		39	1.053671	.8086802	1.372882	0.698602		39	.9670712	.6772923	1.380832	0.853814	0.8929
FOSB	Non-Hodgkin lymphoma	200	.9943588	.8619579	1.147097	0.93815	0.00602106		200	.9943588	.8619579	1.147097	0.93815	0.00602106		46	1.033461	.8083128	1.321321	0.792914		61	.9936369	.7584573	1.30174	0.963052		93	.9683308	.7699035	1.217899	0.783267	0.9301
FOSB	Diffuse lymphoma	99	.8395751	.623939	1.129736	0.248278	1.33297		99	.8395751	.623939	1.129736	0.248278	1.33297		22	.9808228	.6302758	1.526337	0.931611		29	.9830795	.6541591	1.477386	0.934558		48	.6228829	.3672303	1.056512	0.0790806	0.3399
FOSB	Esophageal Cancer	96	.9815955	.7923557	1.216032	0.865012	0.0288993		96	.9757947	.7911316	1.203561	0.818929	0.0524053		24	.9136066	.5577672	1.496461	0.719684		30	.9489493	.6198465	1.452787	0.809439		42	1.01132	.7676918	1.332263	0.936204	0.9281
FOSB	Esophageal adenocarcinoma	74	.9532595	.7285237	1.247322	0.727131	0.121762		74	.9502994	.7240709	1.247211	0.713255	0.135047		18	.8497213	.4270017	1.690921	0.642766		24	.9249174	.5619462	1.522338	0.758845		32	1.004111	.707915	1.424237	0.981646	0.9025
FOSB	Oral Cancer	96	.8745736	.6612605	1.156698	0.347477	0.882651		96	.8785584	.664907	1.160861	0.362436	0.829435		18	.7673311	.35042	1.680261	0.507804		28	.9156872	.5754882	1.456994	0.710122		50	.8821474	.6061539	1.283806	0.512469	0.9298
FOSB	Ovarian Cancer	84	1.142725	1.025335	1.273554	0.0158499	5.81945		84	1.137285	1.020703	1.267183	0.0197366	5.43504		30	1.147579	.9830538	1.339639	0.0812482		27	1.102767	.8804683	1.381191	0.394404		27	1.094973	.8731019	1.373225	0.432254	0.9287
FOSB	Pancreatic Cancer	97	.9570638	.7574282	1.209317	0.713118	0.135182		97	.9554865	.755891	1.207786	0.703301	0.145061		19	.3686128	.1438806	.9443622	0.0375964		23	.8858283	.5115942	1.533817	0.665151		55	1.077465	.8754925	1.326033	0.481135	0.0820
FOSB	Prostate cancer	1099	1.015947	.9584508	1.076891	0.594549	0.283297		1099	1.015774	.9581421	1.076872	0.599472	0.275793		231	1.088356	.9924385	1.193544	0.0720638		352	1.009874	.9076693	1.123587	0.856771		516	.9712344	.8802458	1.071628	0.560861	0.2405
FOSB	Rectal Cancer	168	.9249688	.7634446	1.120667	0.425729	0.634447		168	.9288997	.7677006	1.123947	0.448198	0.575205		30	1.069188	.8115938	1.408542	0.634308		60	.923868	.6709289	1.272165	0.627571		78	.8424401	.6029037	1.177146	0.315151	0.5418
FOSB	Stomach Cancer	66	.9706144	.7395262	1.273913	0.829781	0.0462173		66	.9669422	.736956	1.268702	0.808331	0.058845		10	1.286453	1.075064	1.539406	0.00595491		21	.6900636	.321046	1.483239	0.342012		35	.5867356	.3138913	1.096745	0.0947977	0.0227
FOSB	Thyroid Cancer	41	.8639182	.5624044	1.327078	0.504201	0.446082		41	.8614836	.5611185	1.322633	0.495476	0.464614		9	.7197222	.2358156	2.196632	0.563463		16	.9461568	.553324	1.617882	0.839753		16	.8255615	.395304	1.724121	0.609918	0.8944
FOSB	Uterine Cancer	133	1.016109	.8654329	1.193018	0.845284	0.0380793		133	1.007054	.8601878	1.178995	0.930356	0.0076383		36	1.12133	.9315278	1.349805	0.226159		41	.8394696	.5355697	1.315812	0.445407		56	.9666701	.7235699	1.291445	0.818582	0.4179
FOXO1	Bladder Cancer	100	.9923467	.8147662	1.208631	0.939125	0.00583224		100	.9768545	.8009917	1.191329	0.81713	0.0534707		22	.9578256	.6319084	1.45184	0.839094		29	.9509721	.6529745	1.384967	0.793259		49	1.004634	.7567123	1.333782	0.974494	0.9678
FOXO1	Brain Cancer	73	1.076313	.8544748	1.355746	0.532304	0.389991		73	1.076313	.8544748	1.355746	0.532304	0.389991		19	1.118844	.718107	1.743212	0.61965		29	1.116577	.7726883	1.613515	0.55717		25	1.008099	.6775732	1.499857	0.96826	0.9179
FOXO1	Breast Cancer	758	.9344989	.8684959	1.005518	0.0698752	3.28595		758	.9342818	.8681285	1.005476	0.0696454	3.29136		188	.9381847	.8097017	1.087055	0.395803		276	.9618894	.8516993	1.086336	0.531352		294	.9057944	.8049088	1.019325	0.100534	0.7838
FOXO1	Colon Cancer	358	1.000258	.900359	1.111241	0.996167	2.30793e-05		358	.9982741	.8984513	1.109188	0.974365	0.00103264		71	1.217327	.9635282	1.537978	0.0992465		111	1.074207	.8908496	1.295303	0.453489		176	.8775796	.7539703	1.021454	0.0918118	0.0468
FOXO1	Colorectal Cancer	525	1.018346	.9338173	1.110526	0.680932	0.169079		525	1.012798	.9285697	1.104667	0.774061	0.0824076		101	1.270897	1.046654	1.543182	0.0155057		175	1.007677	.867416	1.170617	0.920343		249	.9248542	.8144524	1.050221	0.228413	0.0271
FOXO1	Head and neck Cancer	119	.9832144	.8202775	1.178516	0.854704	0.0335327		119	.9411252	.784775	1.128625	0.51272	0.428513		25	1.062141	.7151672	1.577453	0.765139		33	.9704743	.6868629	1.371191	0.865055		61	.8741933	.677797	1.127497	0.300367	0.7008
FOXO1	Kidney Cancer	124	1.011962	.846757	1.209399	0.895965	0.0170983		124	.9930665	.8300115	1.188154	0.939395	0.00578061		19	1.390106	.9000192	2.147061	0.137535		43	.972865	.7180377	1.318129	0.859096		62	.9034031	.6993163	1.16705	0.43683	0.2417
FOXO1	Leukemia	127	1.10002	.9232135	1.310688	0.286288	1.137		127	1.093658	.9175298	1.303597	0.317658	0.998564		25	1.103595	.746109	1.632364	0.621632		43	1.331821	.9883732	1.794612	0.0596857		59	.9430744	.7271848	1.223058	0.658575	0.2317
FOXO1	Lip,oral cavity Cancer	46	.8998708	.6698534	1.208873	0.483611	0.490709		46	.8693618	.6477537	1.166786	0.351078	0.869555		10	1.210239	.6537822	2.240314	0.543629		14	1.129161	.6617378	1.926754	0.655919		22	.6333147	.4093503	.9798151	0.0402137	0.1322
FOXO1	Liver Cancer	52	.8481803	.6388545	1.126093	0.25482	1.29668		52	.8312562	.6253248	1.105005	0.2032	1.61923		9	.5636577	.2798517	1.13528	0.108537		15	.6101183	.3579079	1.040056	0.069425		28	1.107252	.7551804	1.623463	0.601807	0.0988
FOXO1	Lung Cancer	380	1.060046	.9577264	1.173298	0.260185	1.26777		380	.9987322	.9025587	1.105153	0.980408	0.000603051		79	1.04248	.8383648	1.296292	0.708255		110	.8574734	.7091838	1.03677	0.112463		191	1.069225	.9264678	1.23398	0.359972	0.1741
FOXO1	Lung adenocarcinoma	145	1.032878	.8760751	1.217745	0.700188	0.148277		145	.9822446	.8342758	1.156457	0.829728	0.0462466		25	.8676097	.5836845	1.289646	0.482551		39	.8299266	.6066287	1.13542	0.243712		81	1.113249	.8961645	1.382919	0.33236	0.2511
FOXO1	Lung squamous cell carcinoma	65	.9608041	.7507223	1.229675	0.750771	0.100884		65	.89897	.7010101	1.152832	0.401323	0.704358		16	1.26296	.799902	1.994079	0.316416		17	.6075192	.3680611	1.002767	0.0512766		32	.8603914	.5970276	1.239931	0.419953	0.1045
FOXO1	Lung small cell carcinoma	41	.9983152	.7320637	1.361402	0.991499	0.000113512		41	.9179917	.6724893	1.253119	0.589953	0.290417		8	.7853521	.3572132	1.726638	0.547751		18	.9560361	.5885705	1.552924	0.855856		15	.9338927	.5641796	1.545883	0.790257	0.9130
FOXO1	Melanoma	285	1.011889	.8994932	1.13833	0.844029	0.0387074		285	1.01041	.8978887	1.137031	0.863504	0.0295549		58	1.236873	.9558108	1.600584	0.106022		94	.9262242	.7535121	1.138523	0.466698		133	.9809367	.8245911	1.166926	0.827991	0.2061
FOXO1	Multiple myeloma	93	1.283095	1.049272	1.569024	0.0151596	5.89782		93	1.283095	1.049272	1.569024	0.0151596	5.89782		14	1.619038	.9886	2.651512	0.0555678		37	1.277593	.926176	1.762348	0.135522		42	1.188069	.8786476	1.606455	0.262919	0.5759
FOXO1	Non-Hodgkin lymphoma	199	1.074776	.9345437	1.23605	0.31205	1.02198		199	1.074776	.9345437	1.23605	0.31205	1.02198		44	1.110217	.8252989	1.493496	0.48957		62	1.34085	1.053161	1.707127	0.0172978		93	.904107	.7343004	1.113181	0.342232	0.0518
FOXO1	Diffuse lymphoma	99	1.127566	.9256307	1.373555	0.233092	1.42189		99	1.127566	.9256307	1.373555	0.233092	1.42189		21	.9763299	.6302676	1.512405	0.914569		30	1.322078	.9367384	1.865932	0.112236		48	1.078721	.8099797	1.436628	0.604215	0.5151
FOXO1	Esophageal Cancer	97	1.09153	.894631	1.331765	0.388184	0.744623		97	1.069147	.8750803	1.306252	0.512954	0.428036		23	1.011404	.6730092	1.519946	0.956489		31	1.185087	.835447	1.681053	0.341083		43	1.014767	.7490745	1.3747	0.924598	0.7720
FOXO1	Esophageal adenocarcinoma	75	1.142368	.9128715	1.429559	0.244723	1.35318		75	1.14066	.9100001	1.429786	0.253551	1.30363		17	1.080284	.6752808	1.728189	0.74735		25	1.276402	.8678786	1.877222	0.214984		33	1.068853	.7567774	1.509619	0.705446	0.7734
FOXO1	Oral Cancer	98	.9161811	.7490413	1.120616	0.394303	0.725632		98	.8793848	.7190999	1.075397	0.210589	1.56737		19	1.011946	.6431916	1.592114	0.95904		29	.93892	.6483889	1.359633	0.738651		50	.7940764	.5980406	1.054372	0.110946	0.6112
FOXO1	Ovarian Cancer	89	1.045963	.8451616	1.294472	0.679473	0.17072		89	1.040952	.8391072	1.29135	0.715154	0.133184		32	.8357022	.580397	1.203311	0.334572		29	1.215168	.8380567	1.761975	0.30394		28	1.120245	.7676625	1.634766	0.555977	0.3320
FOXO1	Pancreatic Cancer	102	1.060644	.8711043	1.291426	0.557773	0.343575		102	1.055308	.8661327	1.285802	0.593276	0.285256		19	.7908126	.4974739	1.25712	0.321005		24	.9919769	.651862	1.50955	0.970004		59	1.195983	.9252101	1.546001	0.171798	0.2896
FOXO1	Prostate cancer	1126	.9953805	.9384543	1.05576	0.877532	0.0237463		1126	.9946451	.9377298	1.055015	0.858254	0.0318969		239	.9648206	.8488773	1.0966	0.583513		361	1.002342	.903495	1.112003	0.96478		526	1.003705	.9206517	1.09425	0.933123	0.8691
FOXO1	Rectal Cancer	168	1.052324	.9037139	1.225373	0.511448	0.431104		168	1.040052	.892719	1.2117	0.614351	0.253888		30	1.394034	.985588	1.971748	0.0603946		64	.9009811	.7016147	1.156998	0.413847		74	1.033632	.8211803	1.301047	0.778121	0.1346
FOXO1	Stomach Cancer	67	1.091768	.8608713	1.384595	0.468928	0.5245		67	1.094025	.8627758	1.387255	0.458264	0.55013		11	.9970314	.5540077	1.794328	0.992088		22	.8743894	.5704141	1.340354	0.537968		34	1.290138	.9304821	1.788809	0.126553	0.3446
FOXO1	Thyroid Cancer	44	.9909617	.7353458	1.335433	0.952436	0.00355794		44	.9798077	.7266235	1.321211	0.893609	0.0178863		10	.8096123	.4287546	1.528781	0.514922		17	.801944	.4925952	1.305563	0.37473		17	1.316458	.8236986	2.104001	0.250449	0.2838
FOXO1	Uterine Cancer	136	.9333391	.7841966	1.110846	0.4374	0.603095		136	.9259627	.7763294	1.104437	0.392352	0.73164		35	.7202947	.505213	1.026942	0.0698238		40	.9178146	.6634383	1.269724	0.604535		61	1.068691	.8227219	1.388198	0.618627	0.2140
FOXO3	Bladder Cancer	96	.980959	.7994571	1.203668	0.853885	0.0339165		96	.9772076	.7925085	1.204952	0.829218	0.0465284		21	.9021874	.5677203	1.433703	0.663162		28	1.109074	.774537	1.588104	0.571955		47	.930249	.6802987	1.272034	0.650644	0.7100
FOXO3	Brain Cancer	71	1.197154	.9788978	1.464072	0.0797262	3.07047		71	1.197154	.9788978	1.464072	0.0797262	3.07047		18	1.151452	.7637082	1.736057	0.500836		28	1.348323	1.013038	1.794576	0.0404851		25	1.045499	.7143387	1.530182	0.818903	0.5566
FOXO3	Breast Cancer	743	.9284661	.8594196	1.00306	0.0597715	3.54372		743	.9324919	.8628606	1.007742	0.0775325	3.11588		184	.8843306	.7523886	1.03941	0.135938		265	.9424951	.8276733	1.073246	0.371584		294	.9523737	.843597	1.075177	0.430354	0.7573
FOXO3	Colon Cancer	358	.9762173	.8769935	1.086667	0.659837	0.193722		358	.9778422	.8780664	1.088956	0.683236	0.166506		68	1.038387	.8186138	1.317162	0.756219		113	1.005504	.8335939	1.212867	0.954243		177	.9368803	.8004351	1.096584	0.416864	0.7359
FOXO3	Colorectal Cancer	521	.9947473	.9115239	1.085569	0.905955	0.0139577		521	.9924537	.908917	1.083668	0.865913	0.0285112		98	1.12035	.9309248	1.34832	0.229153		173	.9719727	.8324938	1.13482	0.719077		250	.9560454	.8392537	1.08909	0.498931	0.3634
FOXO3	Head and neck Cancer	115	.9411134	.7768907	1.14005	0.535052	0.384787		115	.906839	.7426818	1.10728	0.337165	0.92118		23	1.241717	.8680299	1.776278	0.235947		32	.9127799	.6214125	1.340763	0.641792		60	.7647025	.5656708	1.033764	0.0811447	0.1267
FOXO3	Kidney Cancer	120	.9405458	.7782023	1.136756	0.526049	0.402018		120	.9260145	.7633176	1.123389	0.435558	0.607957		17	1.012083	.6248476	1.639298	0.96107		43	.8396748	.5968987	1.181195	0.315586		60	.9624027	.7373861	1.256084	0.777921	0.7688
FOXO3	Leukemia	127	.8612946	.7076953	1.048231	0.136239	2.21993		127	.8577533	.7043928	1.044504	0.12683	2.33088		26	.8223626	.5281859	1.280383	0.386601		42	.9624771	.6999408	1.323486	0.813946		59	.8002009	.5925447	1.08063	0.145922	0.6910
FOXO3	Lip,oral cavity Cancer	46	.9543329	.7041471	1.293411	0.763158	0.0908038		46	.9280324	.6794113	1.267633	0.638763	0.220364		9	1.419164	.8319174	2.420947	0.198913		13	.8543635	.4536104	1.609171	0.626071		24	.7820238	.4884889	1.251945	0.305801	0.2336
FOXO3	Liver Cancer	49	.6907143	.4814619	.9909119	0.0444794	4.03827		49	.6835908	.4745987	.9846137	0.0410275	4.17488		10	.5092928	.2132508	1.21631	0.12874		12	.7505124	.3731831	1.509363	0.420766		27	.715537	.4406649	1.161865	0.175938	0.7627
FOXO3	Lung Cancer	374	1.061343	.9617918	1.171198	0.236126	1.40357		374	1.039568	.9361693	1.154387	0.467851	0.527047		79	1.047166	.8372606	1.309695	0.686373		107	.9668105	.7876411	1.186737	0.746872		188	1.079297	.9330955	1.248407	0.30417	0.6911
FOXO3	Lung adenocarcinoma	143	1.042547	.8866541	1.22585	0.614113	0.254229		143	1.021929	.8620955	1.211396	0.802608	0.0624866		26	1.017346	.6823833	1.516731	0.93274		37	.9375696	.6566468	1.338675	0.722766		80	1.072471	.8588842	1.339172	0.536932	0.8193
FOXO3	Lung squamous cell carcinoma	66	1.124019	.9004119	1.403157	0.301589	1.06716		66	1.110857	.8732229	1.413159	0.391956	0.732867		16	1.135383	.7244655	1.779375	0.579655		17	.6907493	.3821776	1.248463	0.220526		33	1.293765	.9370595	1.786254	0.117592	0.1890
FOXO3	Lung small cell carcinoma	38	1.137242	.8522032	1.51762	0.382339	0.763167		38	1.107755	.8088344	1.517147	0.52363	0.406738		8	.9574102	.4159456	2.203736	0.9185		18	1.084561	.6669184	1.763742	0.743524		12	1.185461	.7230934	1.943481	0.499975	0.9062
FOXO3	Melanoma	276	1.066302	.9525712	1.193611	0.264602	1.24452		276	1.066587	.9530707	1.193623	0.26153	1.26064		56	1.047287	.8130631	1.348984	0.720556		88	.9369834	.7514247	1.168364	0.563227		132	1.155709	.9929304	1.345174	0.0617111	0.3007
FOXO3	Multiple myeloma	89	1.168829	.9718867	1.40568	0.0975062	2.74587		89	1.168829	.9718867	1.40568	0.0975062	2.74587		12	1.473093	1.023725	2.119712	0.036956		38	1.154898	.8664277	1.539412	0.326027		39	1.059794	.7806775	1.438702	0.709613	0.3839
FOXO3	Non-Hodgkin lymphoma	192	1.184106	1.046682	1.339572	0.0072561	7.20845		192	1.184106	1.046682	1.339572	0.0072561	7.20845		43	1.078299	.8160688	1.424793	0.595933		60	1.440535	1.209604	1.715556	4.22909e-05		89	1.021714	.829377	1.258654	0.840018	0.0301
FOXO3	Diffuse lymphoma	98	1.284048	1.0952	1.50546	0.0020675	9.48862		98	1.284048	1.0952	1.50546	0.0020675	9.48862		20	.9626067	.6135637	1.510212	0.86827		29	1.605685	1.298083	1.986178	1.27469e-05		49	1.143642	.8845813	1.478573	0.305763	0.0426
FOXO3	Esophageal Cancer	93	1.028599	.8415777	1.257181	0.783007	0.0758468		93	1.018907	.8295174	1.251536	0.858316	0.0318686		22	1.104202	.7454755	1.635549	0.620935		29	1.171294	.8443944	1.62475	0.343658		42	.8450026	.5956229	1.198794	0.345255	0.3783
FOXO3	Esophageal adenocarcinoma	73	1.013397	.8067037	1.27305	0.908961	0.0130757		73	1.013428	.8052035	1.2755	0.909501	0.0129205		16	1.116401	.7146648	1.743967	0.628508		24	1.230053	.8811562	1.717096	0.223763		33	.7649727	.5047107	1.159443	0.206694	0.2056
FOXO3	Oral Cancer	95	.8741831	.6999365	1.091808	0.235801	1.40552		95	.8380443	.665868	1.054741	0.132128	2.26732		17	1.169581	.754594	1.812789	0.48355		28	.8486202	.5532064	1.301786	0.452122		50	.713585	.5072735	1.003805	0.0526045	0.2184
FOXO3	Ovarian Cancer	83	1.024585	.8241655	1.273742	0.826891	0.0478258		83	1.015589	.8139513	1.267178	0.891043	0.0187648		30	.9558863	.6520799	1.401237	0.817162		26	.9698059	.6432849	1.462064	0.88362		27	1.097907	.7691142	1.567256	0.607001	0.8487
FOXO3	Pancreatic Cancer	100	.9922223	.810173	1.215179	0.939818	0.00570003		100	.9874313	.8044104	1.212093	0.903746	0.0146241		18	.5966589	.3224569	1.104029	0.10002		25	.9821362	.6469277	1.491035	0.932563		57	1.116253	.8711985	1.430238	0.384495	0.1780
FOXO3	Prostate cancer	1101	.9778793	.9207633	1.038538	0.466317	0.53069		1101	.9754047	.9184957	1.03584	0.416838	0.659213		234	.9771283	.857961	1.112847	0.727334		350	.9629328	.8641259	1.073038	0.494106		517	.9836124	.9015462	1.073149	0.710094	0.9558
FOXO3	Rectal Cancer	163	1.034521	.8897635	1.20283	0.659007	0.194732		163	1.024977	.8800965	1.193708	0.751026	0.100671		30	1.285663	.9608946	1.720199	0.0907523		60	.9072407	.6896196	1.193536	0.486641		73	1.000978	.7939358	1.262013	0.993403	0.2128
FOXO3	Stomach Cancer	65	1.063199	.8415689	1.343196	0.607391	0.263991		65	1.061402	.8405761	1.340242	0.616571	0.250716		9	1.18044	.6807257	2.046991	0.554767		22	.9249695	.5889122	1.452795	0.734921		34	1.10076	.805731	1.503818	0.546469	0.7589
FOXO3	Thyroid Cancer	43	.7971111	.5612664	1.132058	0.205173	1.60516		43	.7896144	.5544363	1.124549	0.190428	1.71431		10	.8053979	.3941803	1.645607	0.552752		16	.8307231	.4727224	1.459844	0.519101		17	.7381384	.4127918	1.319911	0.305871	0.9580
FOXO3	Uterine Cancer	133	.9856111	.8285618	1.172428	0.869999	0.0267845		133	.9826873	.8230605	1.173272	0.846879	0.0372884		33	.6998338	.4488476	1.091166	0.115265		42	.9691049	.7046402	1.332828	0.846954		58	1.12021	.8833816	1.420529	0.348896	0.1832
FRZB	Bladder Cancer	99	.8867109	.7196662	1.092529	0.258896	1.27465		99	.903923	.7309456	1.117835	0.351296	0.868769		21	1.173445	.7205278	1.911061	0.52038		29	.8254467	.5630904	1.21004	0.325609		49	.860838	.637104	1.163141	0.329149	0.4924
FRZB	Brain Cancer	68	1.168045	.8940642	1.525987	0.254736	1.29714		68	1.168045	.8940642	1.525987	0.254736	1.29714		17	1.099605	.6528042	1.852211	0.721163		27	1.543754	.9915198	2.403559	0.0545728		24	.93443	.6145549	1.4208	0.751087	0.2640
FRZB	Breast Cancer	758	1.03887	.9642019	1.119321	0.31632	1.0041		758	1.033343	.9580268	1.114581	0.395629	0.721572		189	1.096275	.9389216	1.279999	0.244936		277	.9992035	.8828349	1.130911	0.989937		292	1.025979	.9088704	1.158177	0.678327	0.6523
FRZB	Colon Cancer	355	.9405935	.8426778	1.049887	0.274846	1.1924		355	.940954	.8417724	1.051821	0.284199	1.1469		70	.9019179	.7044379	1.154759	0.412933		110	1.000978	.8172946	1.225943	0.99246		175	.9221651	.7866933	1.080966	0.317518	0.7663
FRZB	Colorectal Cancer	526	.988943	.901995	1.084272	0.812814	0.0560732		526	.9925728	.9040657	1.089744	0.875684	0.0244743		101	1.031457	.8313677	1.279703	0.778335		172	.9895366	.8410013	1.164306	0.899134		253	.9814608	.8579587	1.122741	0.785068	0.9277
FRZB	Head and neck Cancer	118	.9035251	.7538698	1.082889	0.272179	1.20573		118	.9658082	.7999033	1.166123	0.717513	0.130888		25	1.237144	.7968732	1.920663	0.343015		32	.8337487	.5969071	1.164565	0.286233		61	.9565965	.7364004	1.242635	0.739552	0.3750
FRZB	Kidney Cancer	124	1.140418	.93522	1.390639	0.194206	1.68542		124	1.141663	.9348055	1.394295	0.193954	1.68732		19	1.636285	.9595268	2.790364	0.0705675		43	1.173735	.8323072	1.655224	0.361043		62	1.015228	.7731971	1.33302	0.913388	0.2887
FRZB	Leukemia	128	1.101353	.9079377	1.33597	0.327196	0.959963		128	1.103468	.9088383	1.339778	0.319992	0.988981		25	1.255307	.7998002	1.970238	0.322834		43	1.152459	.8223993	1.614983	0.409814		60	1.014793	.7684943	1.34003	0.917544	0.6956
FRZB	Lip,oral cavity Cancer	47	.8900806	.6664358	1.188777	0.430288	0.622047		47	.9489257	.7050192	1.277213	0.729463	0.119605		10	1.355026	.6595325	2.783934	0.408237		14	.7343897	.4505138	1.19714	0.215624		23	.9780849	.6365564	1.502852	0.919461	0.3679
FRZB	Liver Cancer	50	1.813196	1.304232	2.520778	0.00040008	12.5318		50	1.822914	1.305763	2.544884	0.000420034	12.4409		10	1.853888	.9179969	3.743915	0.0851842		13	2.986111	1.590287	5.607074	0.000666269		27	1.399859	.8928746	2.194715	0.142622	0.1585
FRZB	Lung Cancer	375	.9481981	.851636	1.055709	0.331712	0.942203		375	1.035753	.9284711	1.155431	0.528909	0.396486		79	1.000176	.7900057	1.266259	0.998835		108	.965884	.7898226	1.181192	0.735304		188	1.101063	.9418354	1.287211	0.227029	0.5670
FRZB	Lung adenocarcinoma	141	.9197357	.7739718	1.092952	0.341922	0.903213		141	.9789713	.8215785	1.166516	0.812149	0.05648		26	1.052296	.692494	1.599043	0.811284		37	.8680116	.6212391	1.212809	0.406865		78	1.016704	.8017937	1.289218	0.891246	0.7016
FRZB	Lung squamous cell carcinoma	63	.7609805	.6011954	.9632332	0.0231181	5.15961		63	.8522915	.6628712	1.09584	0.212654	1.55326		15	.8181283	.4943439	1.353984	0.434829		17	.8523426	.5245309	1.385024	0.518927		31	.8904466	.6188027	1.281337	0.532046	0.9637
FRZB	Lung small cell carcinoma	41	1.147315	.8150712	1.614989	0.430823	0.620603		41	1.315015	.9296965	1.860032	0.121643	2.39604		8	1.221678	.4844522	3.080793	0.671368		18	1.409091	.8184317	2.426029	0.216029		15	1.350479	.7784842	2.34275	0.285058	0.9665
FRZB	Melanoma	281	1.056907	.9298399	1.201338	0.397059	0.717215		281	1.043389	.9175634	1.18647	0.51711	0.419653		58	1.266573	.9489579	1.690494	0.108649		88	1.035848	.8226037	1.304372	0.764573		135	.9669263	.8064673	1.159311	0.7164	0.2996
FRZB	Multiple myeloma	93	2.626297	2.094908	3.292476	5.69157e-17	70.0811		93	2.626297	2.094908	3.292476	5.69157e-17	70.0811		13	3.392949	1.939254	5.936355	1.86486e-05		38	2.567191	1.797082	3.667319	2.20425e-07		42	2.447739	1.740139	3.443074	2.71655e-07	0.6113
FRZB	Non-Hodgkin lymphoma	198	1.069238	.9171514	1.246544	0.392442	0.731362		198	1.069238	.9171514	1.246544	0.392442	0.731362		45	1.090224	.7869403	1.510392	0.603501		60	.9519236	.7263433	1.247562	0.721054		93	1.141227	.909436	1.432094	0.254104	0.5953
FRZB	Diffuse lymphoma	101	1.027949	.8292668	1.274234	0.801388	0.063278		101	1.027949	.8292668	1.274234	0.801388	0.063278		22	1.244256	.7696237	2.011597	0.372597		30	.7610592	.5409775	1.070675	0.116918		49	1.16655	.8462017	1.608174	0.34698	0.1264
FRZB	Esophageal Cancer	97	1.051555	.8430348	1.311651	0.65575	0.198728		97	1.061323	.8491042	1.326583	0.601054	0.273408		24	.9524727	.6206915	1.461602	0.823638		31	1.220366	.8140915	1.829392	0.334961		42	1.020807	.7271708	1.433016	0.905277	0.6867
FRZB	Esophageal adenocarcinoma	75	1.153641	.8910733	1.493579	0.278057	1.17656		75	1.116904	.8624049	1.446507	0.40204	0.702215		18	1.030713	.6216497	1.708953	0.906652		25	1.383934	.8712208	2.198378	0.168787		32	1.0043	.6788079	1.485869	0.982869	0.5477
FRZB	Oral Cancer	100	.9007531	.7403581	1.095897	0.29616	1.09141		100	.9691004	.7899293	1.188911	0.763468	0.0905586		19	1.45864	.8698651	2.445933	0.15233		29	.8627943	.6016472	1.237293	0.422353		52	.9114476	.691324	1.201661	0.510905	0.2245
FRZB	Ovarian Cancer	87	1.131642	.9021626	1.419494	0.28483	1.1439		87	1.160341	.9193676	1.464475	0.210524	1.56782		32	1.10765	.754486	1.626126	0.60174		27	1.027214	.6929573	1.522702	0.893649		28	1.359038	.8999732	2.052267	0.144619	0.6116
FRZB	Pancreatic Cancer	102	.7763412	.6418744	.9389777	0.00908631	6.80578		102	.7685059	.6355267	.92931	0.00660252	7.37804		19	.6229654	.4085842	.9498311	0.0278682		25	.7930968	.5374548	1.170336	0.242942		58	.8216067	.634517	1.063861	0.136115	0.5396
FRZB	Prostate cancer	1104	.9773575	.9158174	1.043033	0.490058	0.476398		1104	.9759399	.9140916	1.041973	0.465948	0.531568		234	.9838581	.8545608	1.132719	0.820906		355	.9761565	.8683979	1.097287	0.685952		515	.9746455	.8860559	1.072092	0.597356	0.9940
FRZB	Rectal Cancer	171	1.103872	.9343543	1.304144	0.245337	1.34966		171	1.116639	.9424554	1.323015	0.202304	1.62566		31	1.428743	.9444493	2.161373	0.0911515		62	.9683633	.736853	1.272611	0.817613		78	1.131006	.8804243	1.452908	0.335358	0.2999
FRZB	Stomach Cancer	67	.9480339	.7369125	1.219641	0.678008	0.172377		67	.9379406	.7289373	1.20687	0.618409	0.24811		11	.8535344	.4581767	1.590044	0.61783		21	1.529697	.9244711	2.531147	0.0980623		35	.7726742	.5725458	1.042756	0.0917528	0.0717
FRZB	Thyroid Cancer	41	.9918736	.721877	1.362854	0.959858	0.00253332		41	.9712256	.707806	1.33268	0.856472	0.0327127		8	.89443	.4325312	1.849589	0.763431		16	.9636501	.5838558	1.590498	0.884843		17	1.020189	.6185369	1.682657	0.937597	0.9572
FRZB	Uterine Cancer	137	1.277711	1.059604	1.540712	0.0102819	6.58539		137	1.185741	.9838294	1.429092	0.0736484	3.19978		35	1.249293	.869243	1.795507	0.229079		42	1.290825	.916312	1.818409	0.144266		60	1.085707	.8196129	1.438191	0.566479	0.7072
FST	Bladder Cancer	100	1.029264	.8334206	1.271129	0.788811	0.0717459		100	.9954177	.8041587	1.232165	0.966348	0.00177994		24	.9898258	.6405887	1.529461	0.963262		26	.8685015	.564142	1.337066	0.521885		50	1.075135	.7969551	1.450414	0.635322	0.7272
FST	Brain Cancer	72	.8663886	.6731369	1.115121	0.265373	1.24051		72	.8663886	.6731369	1.115121	0.265373	1.24051		19	1.14612	.7195243	1.825638	0.565851		28	.7962716	.5288244	1.198977	0.275294		25	.7589506	.4885616	1.178984	0.219706	0.3876
FST	Breast Cancer	767	1.061322	.9873741	1.140807	0.106281	2.60867		767	1.050929	.9762594	1.131309	0.186499	1.74506		193	1.047441	.903248	1.214653	0.539634		277	1.068559	.9453598	1.207813	0.288713		297	1.037175	.9214003	1.167498	0.545561	0.9416
FST	Colon Cancer	360	1.110163	.9971915	1.235933	0.0563136	3.64276		360	1.099015	.9857627	1.225279	0.0888425	2.89522		71	1.079201	.8433235	1.381054	0.544688		111	1.028805	.8446703	1.253081	0.777759		178	1.149126	.9856113	1.339768	0.0759142	0.6787
FST	Colorectal Cancer	528	1.088929	.9961182	1.190386	0.0608764	3.51335		528	1.074017	.9811178	1.175712	0.121869	2.39313		101	1.046956	.8491047	1.290908	0.667652		172	1.038551	.8857388	1.217727	0.641349		255	1.106305	.9722183	1.258885	0.125386	0.8068
FST	Head and neck Cancer	121	1.299099	1.087853	1.551367	0.00385296	8.35184		121	1.212461	1.010703	1.454495	0.038023	4.30399		25	1.092611	.7231828	1.650756	0.673998		33	1.008443	.6985196	1.455875	0.964206		63	1.368259	1.073902	1.7433	0.0111858	0.3384
FST	Kidney Cancer	124	1.020229	.8466214	1.229437	0.833327	0.0442837		124	.9886137	.8174595	1.195603	0.906015	0.0139397		19	1.237964	.7833222	1.95648	0.360636		43	.9095859	.6544021	1.264278	0.57269		62	.969398	.7401845	1.269592	0.821356	0.5505
FST	Leukemia	127	1.032646	.8591223	1.241219	0.732162	0.117136		127	1.025217	.8526674	1.232685	0.791115	0.0701524		26	1.023589	.6777624	1.545874	0.911741		42	1.04139	.7577657	1.431173	0.802575		59	1.01419	.7733281	1.330072	0.918872	0.9923
FST	Lip,oral cavity Cancer	47	1.27411	.9581384	1.694283	0.095735	2.77519		47	1.208949	.9005299	1.622996	0.206684	1.59451		10	.8572584	.4209738	1.745695	0.671228		14	1.032768	.5878542	1.814412	0.91071		23	1.506613	1.01235	2.242193	0.0433344	0.3074
FST	Liver Cancer	54	1.090478	.8258581	1.439888	0.541346	0.373051		54	1.033753	.7771892	1.375014	0.819585	0.0520199		10	.9874194	.5098379	1.912367	0.970054		15	.9044565	.5211987	1.569539	0.721034		29	1.147029	.7800693	1.686614	0.485589	0.7725
FST	Lung Cancer	376	1.135778	1.022983	1.26101	0.0170443	5.69181		376	1.054018	.9465652	1.173668	0.337577	0.919613		78	1.028136	.809735	1.305443	0.819848		111	1.049057	.8613776	1.277627	0.633933		187	1.070943	.9195918	1.247205	0.377956	0.9583
FST	Lung adenocarcinoma	145	1.2029	1.018693	1.420416	0.0293797	4.74523		145	1.135606	.9578383	1.346366	0.143184	2.1434		24	1.278314	.8581294	1.904242	0.227227		40	1.11988	.8055664	1.556831	0.500556		81	1.109267	.8804761	1.39751	0.378919	0.8262
FST	Lung squamous cell carcinoma	61	1.189087	.9192007	1.538214	0.187327	1.73852		61	1.090003	.8358504	1.421435	0.524625	0.404791		16	1.119618	.6492541	1.930747	0.684452		16	1.06249	.648257	1.741417	0.809978		29	1.116336	.7546417	1.651389	0.581727	0.9859
FST	Lung small cell carcinoma	39	1.077078	.7769626	1.493119	0.655905	0.198536		39	.9718883	.6913634	1.366238	0.869655	0.0269275		8	.3250866	.1174998	.8994168	0.0304542		17	1.03079	.6161028	1.724594	0.908061		14	1.28845	.7710432	2.15306	0.333324	0.0598
FST	Melanoma	286	1.065061	.9436597	1.202081	0.307341	1.04207		286	1.069108	.9473913	1.206462	0.278536	1.17422		58	1.170785	.9020517	1.519578	0.23596		92	1.116723	.9041327	1.3793	0.305542		136	.9971457	.833455	1.192985	0.975076	0.5464
FST	Multiple myeloma	95	1.258662	1.027247	1.542209	0.0264662	4.9253		95	1.258662	1.027247	1.542209	0.0264662	4.9253		15	1.43778	.8736455	2.36619	0.153141		38	1.063765	.7614762	1.486055	0.717054		42	1.385141	1.029313	1.863978	0.0315013	0.4395
FST	Non-Hodgkin lymphoma	203	.9321599	.8038633	1.080932	0.352443	0.864643		203	.9321599	.8038633	1.080932	0.352443	0.864643		46	.858427	.6253064	1.178457	0.345041		63	.9410709	.7211897	1.227991	0.654637		94	.9611561	.7743942	1.19296	0.719295	0.8429
FST	Diffuse lymphoma	103	.9757933	.7934304	1.200071	0.816423	0.0538925		103	.9757933	.7934304	1.200071	0.816423	0.0538925		22	.901865	.5737497	1.417622	0.654428		31	1.031743	.7098986	1.499501	0.869875		50	.9722461	.7218782	1.309449	0.853014	0.9037
FST	Esophageal Cancer	98	1.129624	.9192927	1.388077	0.24627	1.34434		98	1.076351	.8714339	1.329454	0.494716	0.466252		24	1.411494	.9576737	2.080369	0.0816065		31	1.108338	.7643294	1.607176	0.587471		43	.8748592	.6242131	1.22615	0.437614	0.1881
FST	Esophageal adenocarcinoma	76	1.085274	.8562592	1.375541	0.498594	0.457929		76	1.056168	.8297765	1.344328	0.657061	0.197113		18	1.042098	.6372365	1.704183	0.86948		25	1.023845	.6750227	1.552924	0.911717		33	1.086861	.7521382	1.570546	0.657428	0.9766
FST	Oral Cancer	99	1.26727	1.040951	1.542793	0.0182839	5.56874		99	1.185912	.9690349	1.451327	0.0979821	2.73809		19	1.205304	.7575966	1.917587	0.430582		29	.9751434	.6572341	1.446828	0.900492		51	1.30431	.9932768	1.712739	0.0559494	0.4924
FST	Ovarian Cancer	87	1.040804	.8383907	1.292086	0.717013	0.131373		87	1.034051	.8279715	1.291423	0.767786	0.0871859		31	.8368301	.5657104	1.237885	0.372552		28	.9709448	.6579335	1.432871	0.881949		28	1.307175	.9048326	1.888423	0.153536	0.2489
FST	Pancreatic Cancer	105	1.172852	.9637284	1.427354	0.111556	2.53203		105	1.14712	.9402744	1.399469	0.176078	1.83042		19	1.155404	.7267968	1.836771	0.541367		26	1.10913	.7402632	1.661801	0.615608		60	1.168678	.8982796	1.520471	0.245654	0.9776
FST	Prostate cancer	1130	1.026944	.9644519	1.093485	0.406534	0.688915		1130	1.032969	.9700103	1.100014	0.31203	1.02206		236	.9947648	.8654016	1.143466	0.941132		366	1.077753	.9659284	1.202522	0.180335		528	1.018727	.9291767	1.116908	0.692675	0.6234
FST	Rectal Cancer	169	1.051326	.8967784	1.232508	0.537241	0.380677		169	1.027257	.873485	1.2081	0.74515	0.105652		30	.9710462	.6538116	1.442206	0.88425		61	1.045024	.7990097	1.366786	0.747779		78	1.030043	.812381	1.306022	0.806927	0.9544
FST	Stomach Cancer	69	1.037863	.8077074	1.333601	0.771416	0.0844039		69	1.029615	.7993533	1.326207	0.821223	0.0510632		11	.9568334	.4946258	1.850955	0.895718		22	.957244	.6069656	1.509667	0.850887		36	1.098692	.7793491	1.548887	0.591152	0.8681
FST	Thyroid Cancer	43	.7659066	.551114	1.064413	0.112236	2.52244		43	.7331401	.5245068	1.024762	0.0692469	3.30078		10	.8002348	.4016962	1.594179	0.526252		16	.6646126	.3823194	1.155343	0.147578		17	.7627122	.4469014	1.301696	0.320616	0.9030
FST	Uterine Cancer	140	1.007011	.8474268	1.196647	0.936745	0.00629817		140	.9267354	.7739553	1.109675	0.407794	0.685223		36	.9210466	.6480259	1.309094	0.646599		42	.9079624	.6523276	1.263776	0.567109		62	.9458002	.7232364	1.236854	0.683951	0.9813
FSTL3	Bladder Cancer	100	1.06043	.8574452	1.311467	0.58834	0.292945		100	1.015028	.8098347	1.272211	0.897004	0.0167564		24	1.019562	.6419603	1.619269	0.934583		26	1.264416	.8666001	1.844851	0.223544		50	.8666947	.6172945	1.216858	0.408614	0.3455
FSTL3	Brain Cancer	72	.9288473	.7146779	1.207197	0.580999	0.304623		72	.9288473	.7146779	1.207197	0.580999	0.304623		19	.9530346	.578963	1.568796	0.849964		28	.9639343	.6360489	1.460846	0.86252		25	.875503	.5551434	1.380734	0.567317	0.9487
FSTL3	Breast Cancer	761	1.134127	1.051368	1.223401	0.00113118	10.5995		761	1.093241	1.005107	1.189104	0.0376409	4.32118		193	1.078901	.9136905	1.273985	0.370495		273	1.102133	.9584703	1.267329	0.172344		295	1.093124	.9537353	1.252885	0.200773	0.9816
FSTL3	Colon Cancer	358	1.07935	.9643844	1.20802	0.183897	1.76584		358	1.10213	.9764161	1.244029	0.115551	2.47662		71	1.215204	.939654	1.571559	0.137395		109	1.111016	.8920641	1.383708	0.347189		178	1.051042	.8821581	1.252257	0.577515	0.6568
FSTL3	Colorectal Cancer	526	1.082935	.9870373	1.188151	0.0921492	2.83642		526	1.098012	.99408	1.21281	0.0653388	3.3964		101	1.147537	.920913	1.42993	0.220204		170	1.148057	.9662118	1.364126	0.11658		255	1.046219	.9042744	1.210444	0.543613	0.6596
FSTL3	Head and neck Cancer	121	1.274302	1.064108	1.526015	0.00839951	6.94625		121	1.176895	.9670278	1.432307	0.10408	2.64188		25	1.401796	.9511653	2.065922	0.0878342		33	1.145344	.7920546	1.656215	0.470825		63	1.090001	.816647	1.454853	0.558545	0.5849
FSTL3	Kidney Cancer	124	1.555262	1.322398	1.829132	9.46304e-08	28.4808		124	1.510682	1.270214	1.796673	3.10284e-06	21.7519		19	1.867941	1.284655	2.716063	0.00106996		43	1.60492	1.20597	2.135847	0.00117711		62	1.322423	1.012891	1.726544	0.0399648	0.3092
FSTL3	Leukemia	127	1.052119	.8705333	1.271583	0.599162	0.276261		127	1.041782	.8617441	1.259435	0.672405	0.178802		26	1.082738	.7187683	1.631014	0.703739		42	.9400493	.6701788	1.318592	0.720282		59	1.102146	.8352669	1.454296	0.491754	0.7610
FSTL3	Lip,oral cavity Cancer	47	1.396964	1.05819	1.844194	0.0183195	5.56533		47	1.34366	.9996787	1.806001	0.0502495	3.83311		10	1.55807	.856326	2.83488	0.146481		14	1.172948	.6594285	2.086362	0.587203		23	1.364624	.878125	2.120652	0.166928	0.7980
FSTL3	Liver Cancer	54	1.742225	1.395302	2.175405	9.57368e-07	24.012		54	1.711582	1.347501	2.174034	1.0621e-05	19.3963		10	1.542026	.8547914	2.781782	0.150222		15	2.098854	1.415582	3.111926	0.000224719		29	1.578	1.097335	2.26921	0.013851	0.5204
FSTL3	Lung Cancer	374	1.219462	1.101555	1.349988	0.000131169	14.6249		374	1.060523	.9547264	1.178044	0.273119	1.20102		77	1.233792	.9976724	1.525794	0.0525667		111	1.056843	.873061	1.279313	0.570565		186	.9852805	.8436665	1.150665	0.85142	0.2450
FSTL3	Lung adenocarcinoma	145	1.110786	.9369923	1.316815	0.226166	1.46481		145	.9949925	.8356609	1.184703	0.955038	0.0031788		24	1.446137	1.010666	2.06924	0.0435908		40	1.020375	.7363087	1.414034	0.903561		81	.8419378	.657219	1.078574	0.173379	0.0515
FSTL3	Lung squamous cell carcinoma	60	1.351003	1.062634	1.717629	0.0140538	6.03137		60	1.158131	.8996581	1.490864	0.254562	1.29809		15	1.197612	.7137737	2.009426	0.494638		16	.9143541	.5418199	1.543028	0.737351		29	1.304708	.9252527	1.839782	0.129292	0.5369
FSTL3	Lung small cell carcinoma	39	1.292549	.9542107	1.750854	0.0974658	2.74653		39	1.09694	.8010268	1.502169	0.564059	0.332725		8	.9417115	.4929572	1.798981	0.855699		17	1.539464	.9674932	2.449576	0.0686804		14	.7035021	.3856372	1.28337	0.251559	0.1133
FSTL3	Melanoma	285	.9831787	.8619628	1.121441	0.800503	0.0638556		285	.9926986	.8704029	1.132177	0.913005	0.0119353		58	1.279782	.9882194	1.657366	0.0614662		91	.990639	.7851172	1.249961	0.936811		136	.8730582	.7162294	1.064227	0.179019	0.0703
FSTL3	Multiple myeloma	95	1.270611	1.035362	1.559313	0.0218697	5.25612		95	1.270611	1.035362	1.559313	0.0218697	5.25612		15	1.488897	.9383251	2.362524	0.0910811		38	1.424309	1.051789	1.928766	0.0222326		42	1.045554	.7510352	1.455568	0.791859	0.3127
FSTL3	Non-Hodgkin lymphoma	202	1.142196	.9862148	1.322848	0.0759512	3.14948		202	1.142196	.9862148	1.322848	0.0759512	3.14948		46	1.465698	1.112805	1.930501	0.00651825		63	1.095853	.8433325	1.423985	0.49339		93	1.012824	.8071769	1.270864	0.912377	0.1158
FSTL3	Diffuse lymphoma	103	.9935658	.8014474	1.231738	0.95305	0.00346655		103	.9935658	.8014474	1.231738	0.95305	0.00346655		22	1.012672	.6386945	1.605626	0.957297		31	1.002074	.6804705	1.475674	0.991628		50	.9717819	.7113225	1.327612	0.857302	0.9868
FSTL3	Esophageal Cancer	98	1.373563	1.1309	1.668296	0.00137313	10.2415		98	1.227233	.9906431	1.520327	0.0609403	3.51161		24	1.465465	.9946306	2.159181	0.0532687		31	1.107521	.742047	1.652999	0.617204		43	1.164315	.8331227	1.627167	0.373008	0.5623
FSTL3	Esophageal adenocarcinoma	76	1.394481	1.117601	1.739956	0.00323461	8.67017		76	1.307068	1.029034	1.660225	0.0281989	4.81587		18	1.703301	1.153152	2.515916	0.00745127		25	1.222017	.792868	1.883447	0.363663		33	1.108714	.7457975	1.648231	0.609957	0.2863
FSTL3	Oral Cancer	99	1.287739	1.055459	1.571137	0.0127094	6.20912		99	1.207911	.9734204	1.49889	0.0862848	2.94236		19	1.600917	1.05286	2.43426	0.0277449		29	1.248857	.8527601	1.828936	0.253584		51	1.015425	.7304492	1.411581	0.92743	0.2439
FSTL3	Ovarian Cancer	87	.9447432	.7501344	1.18984	0.629098	0.233286		87	.9623847	.7471703	1.239589	0.766557	0.0881388		31	.8807604	.5782828	1.341453	0.554188		28	.9962716	.6436679	1.542033	0.986628		28	.9938547	.6382271	1.547642	0.978237	0.9007
FSTL3	Pancreatic Cancer	105	.9538614	.7708164	1.180374	0.66391	0.188808		105	.8607828	.68341	1.084191	0.202891	1.62144		19	1.34436	.8470562	2.133628	0.209246		26	.5682426	.3548083	.9100678	0.0186662		60	.8750093	.6426354	1.191409	0.39652	0.0379
FSTL3	Prostate cancer	1126	.9568457	.8949569	1.023014	0.196002	1.67192		1126	.9650789	.9002807	1.034541	0.316168	1.00473		236	1.068418	.9257525	1.233069	0.365477		364	1.0475	.9306463	1.179026	0.441915		526	.8600819	.7734414	.9564279	0.00539713	0.0158
FSTL3	Rectal Cancer	169	1.086296	.9227746	1.278795	0.320018	0.988871		169	1.085655	.9122762	1.291986	0.354575	0.857017		30	1.007719	.6607621	1.536857	0.971516		61	1.199427	.9096469	1.581521	0.197469		78	1.026941	.7896525	1.335534	0.842805	0.6737
FSTL3	Stomach Cancer	69	1.020743	.7874922	1.323081	0.876739	0.0240573		69	.9642744	.732186	1.26993	0.795666	0.0670603		11	.6824256	.3192271	1.458851	0.324268		22	.8596175	.5249545	1.407631	0.547731		36	1.135397	.7861269	1.639845	0.498401	0.4154
FSTL3	Thyroid Cancer	43	.908667	.6469146	1.276329	0.580608	0.305252		43	.8206784	.5684822	1.184757	0.291449	1.11291		10	1.472791	.7826373	2.771544	0.230063		16	.5406965	.3000382	.974385	0.040725		17	.8242951	.4582387	1.482769	0.518913	0.0750
FSTL3	Uterine Cancer	139	1.419085	1.20579	1.670111	2.53322e-05	17.7394		139	1.114374	.9223396	1.34639	0.261771	1.25937		35	.8589807	.5758836	1.281245	0.456195		42	1.334969	.964444	1.847845	0.0815595		62	1.148831	.8626372	1.529973	0.342549	0.2430
FUCA1	Bladder Cancer	101	.979098	.8086913	1.185413	0.828584	0.04688		101	.9686192	.801227	1.170983	0.741874	0.108486		24	.9454476	.6393834	1.398021	0.778645		29	1.192367	.8092611	1.756837	0.37361		48	.8757351	.6738931	1.138032	0.320872	0.4318
FUCA1	Brain Cancer	73	.8760088	.7068722	1.085615	0.226491	1.46277		73	.8760088	.7068722	1.085615	0.226491	1.46277		19	.7274288	.4980522	1.062444	0.0996474		29	.8943035	.6350074	1.259479	0.52254		25	1.012978	.6779702	1.513525	0.949815	0.4884
FUCA1	Breast Cancer	769	.9974523	.9280079	1.072093	0.944764	0.00480028		769	.995107	.925738	1.069674	0.894158	0.0177008		192	.9691532	.8410129	1.116817	0.664992		278	1.027227	.9088082	1.161076	0.667301		299	.9850967	.8777503	1.105571	0.798666	0.8101
FUCA1	Colon Cancer	360	1.008844	.9089982	1.119657	0.868477	0.027421		360	1.006097	.906419	1.116738	0.909081	0.0130411		73	.9250592	.7425503	1.152426	0.487232		112	.8736631	.7345098	1.039179	0.127059		175	1.158303	.9849635	1.362148	0.0756039	0.0509
FUCA1	Colorectal Cancer	532	1.028047	.9427886	1.121015	0.531172	0.392149		532	1.025633	.9404441	1.118539	0.567265	0.327281		104	.9580517	.7936972	1.15644	0.655389		174	.9298562	.8056924	1.073155	0.319981		254	1.138478	.9963849	1.300834	0.056557	0.0984
FUCA1	Head and neck Cancer	122	1.09805	.9099613	1.325017	0.329204	0.952028		122	1.072095	.8899888	1.291463	0.463603	0.537181		24	1.047816	.694766	1.58027	0.823692		32	.9279524	.665566	1.293779	0.659228		66	1.181997	.9048362	1.544055	0.220028	0.5356
FUCA1	Kidney Cancer	126	.9117121	.7727375	1.075681	0.273344	1.19989		126	.9042595	.7670444	1.066021	0.2307	1.43654		19	1.052986	.6646331	1.668259	0.825938		44	.7770293	.600104	1.006116	0.0556575		63	.9725957	.762795	1.2401	0.822649	0.3537
FUCA1	Leukemia	129	1.007895	.8473807	1.198815	0.929199	0.00789486		129	1.005854	.8456208	1.19645	0.947431	0.00434724		26	.6982769	.5070539	.961615	0.0278282		42	.9779642	.725391	1.318481	0.883781		61	1.273963	.9574112	1.695179	0.0966442	0.0230
FUCA1	Lip,oral cavity Cancer	47	1.008942	.7554918	1.347419	0.951906	0.00363772		47	.9901773	.7427241	1.320074	0.946358	0.00452675		9	.7076944	.4120307	1.215519	0.210288		13	1.114736	.6189225	2.007741	0.717494		25	1.102855	.7258553	1.675662	0.646438	0.3906
FUCA1	Liver Cancer	55	1.306818	.9639502	1.771641	0.0847998	2.97042		55	1.292177	.9551149	1.748189	0.0964787	2.76281		10	2.424258	.9584567	6.13176	0.061436		16	1.577498	.8618624	2.887352	0.139417		29	1.026116	.7100887	1.482793	0.890829	0.1629
FUCA1	Lung Cancer	387	.9484167	.8607281	1.045039	0.284639	1.14481		387	.9395066	.8527006	1.03515	0.207111	1.59151		79	.9420008	.7607815	1.166387	0.583626		114	1.067828	.8812879	1.293852	0.502901		194	.8764999	.7679235	1.000428	0.0507456	0.2516
FUCA1	Lung adenocarcinoma	148	.9236311	.7911323	1.078321	0.31464	1.0111		148	.9239043	.7910219	1.07911	0.317804	0.997964		25	.975141	.6543196	1.453265	0.901585		41	.9808125	.7222131	1.332008	0.901262		82	.8849082	.722232	1.084226	0.238108	0.8230
FUCA1	Lung squamous cell carcinoma	65	1.231709	.9394464	1.614896	0.13156	2.274		65	1.206006	.9209434	1.579304	0.173389	1.8534		16	1.42038	.8051109	2.50584	0.225683		17	1.211849	.7053227	2.082135	0.486552		32	1.081675	.7470134	1.566266	0.677642	0.7294
FUCA1	Lung small cell carcinoma	41	.8411642	.6356445	1.113134	0.226233	1.46439		41	.8228869	.6206123	1.091088	0.175636	1.83417		8	.8526371	.4745302	1.532021	0.593895		18	1.014189	.6319289	1.627683	0.953451		15	.6686436	.4357337	1.026049	0.0654368	0.4352
FUCA1	Melanoma	290	.9036164	.8100337	1.008011	0.0692281	3.30123		290	.9100605	.8155161	1.015566	0.092186	2.83578		58	.9742161	.7534974	1.259589	0.842038		94	.7952447	.6646163	.9515478	0.012334		138	.9798673	.8308238	1.155648	0.809099	0.2017
FUCA1	Multiple myeloma	97	.9480254	.7804422	1.151594	0.590723	0.289217		97	.9480254	.7804422	1.151594	0.590723	0.289217		15	1.449866	.7851135	2.677462	0.235249		38	1.149428	.8139922	1.623092	0.428938		44	.7473618	.5795942	.9636909	0.0247615	0.0434
FUCA1	Non-Hodgkin lymphoma	199	1.242678	1.062068	1.454002	0.00669839	7.35212		199	1.242678	1.062068	1.454002	0.00669839	7.35212		45	1.025759	.7627284	1.379497	0.866394		61	1.330107	.9926017	1.78237	0.0561027		93	1.325902	1.04488	1.682504	0.0202753	0.3506
FUCA1	Diffuse lymphoma	99	1.361852	1.079937	1.717359	0.00905929	6.8111		99	1.361852	1.079937	1.717359	0.00905929	6.8111		22	1.000151	.6590834	1.517717	0.999434		29	1.906475	1.166305	3.116377	0.0100663		48	1.354661	.9707483	1.890404	0.0742042	0.1445
FUCA1	Esophageal Cancer	98	1.058664	.8631076	1.298529	0.5843	0.299334		98	1.029475	.8417428	1.259076	0.777337	0.0799706		24	.8974105	.6162402	1.30687	0.572472		31	1.418031	.9314365	2.158829	0.103367		43	.9350094	.7017765	1.245757	0.646232	0.2062
FUCA1	Esophageal adenocarcinoma	76	1.018811	.8123194	1.277792	0.871886	0.0260058		76	1.004363	.8021305	1.257583	0.969726	0.00144033		18	.8274762	.5479962	1.249492	0.367775		25	1.450348	.9031208	2.329155	0.123962		33	.9095426	.6603114	1.252845	0.561709	0.1750
FUCA1	Oral Cancer	100	1.062185	.8660243	1.302777	0.562504	0.335387		100	1.035851	.8460094	1.268292	0.733098	0.116286		18	.9544165	.6078762	1.498514	0.839372		28	.9421271	.6571749	1.350635	0.74564		54	1.139136	.8519753	1.523084	0.379395	0.6689
FUCA1	Ovarian Cancer	86	.8321443	.6842451	1.012012	0.0657131	3.38698		86	.824722	.6779039	1.003337	0.0540229	3.71199		31	.8241816	.5966812	1.138422	0.240673		28	.7171164	.5227692	.9837149	0.0392295		27	1.059583	.7152941	1.569588	0.772824	0.3156
FUCA1	Pancreatic Cancer	104	.9620772	.7966928	1.161793	0.687895	0.161374		104	.9564474	.7922546	1.154669	0.643085	0.21473		20	.9306095	.6103105	1.419005	0.738296		26	.8325397	.58533	1.184157	0.307917		58	1.043317	.8020465	1.357166	0.751985	0.5970
FUCA1	Prostate cancer	1130	.9788333	.9245931	1.036255	0.462011	0.541019		1130	.9807457	.9262622	1.038434	0.504964	0.444489		236	.979359	.8642484	1.109801	0.743719		360	.95819	.867373	1.058516	0.400549		534	.9967162	.9163118	1.084176	0.938904	0.8388
FUCA1	Rectal Cancer	172	1.070706	.9165138	1.25084	0.38917	0.741533		172	1.069359	.914872	1.249932	0.399587	0.709567		31	1.042645	.7224694	1.504711	0.823443		62	1.048838	.8136773	1.351961	0.712784		79	1.097917	.8685362	1.387877	0.434668	0.9564
FUCA1	Stomach Cancer	68	1.139777	.8830086	1.47121	0.31509	1.00922		68	1.126173	.8730441	1.452693	0.360318	0.836784		11	1.163265	.6087515	2.222887	0.647155		22	1.309661	.8074515	2.124228	0.274288		35	1.017488	.7260223	1.425963	0.919808	0.6963
FUCA1	Thyroid Cancer	43	.8560165	.647659	1.131405	0.274643	1.19341		43	.8495128	.6427431	1.1228	0.251773	1.31344		9	.9176316	.490109	1.718083	0.788213		17	1.077446	.6480443	1.791376	0.773671		17	.6781202	.4562981	1.007778	0.0546518	0.3482
FUCA1	Uterine Cancer	139	1.121042	.9360669	1.34257	0.214284	1.54224		139	1.084671	.9074881	1.296449	0.371762	0.797767		36	1.290983	.8777668	1.898725	0.194428		42	.7837764	.5974833	1.028155	0.0785018		61	1.321225	.9823339	1.777028	0.0654612	0.0195
FURIN	Bladder Cancer	100	1.05129	.848376	1.302737	0.64757	0.208977		100	.9874366	.7843117	1.243168	0.914317	0.0115768		22	.9875733	.6071103	1.606464	0.959825		28	.9486368	.6078707	1.480433	0.816376		50	1.015341	.7331388	1.406168	0.926992	0.9712
FURIN	Brain Cancer	72	.9789671	.7658172	1.251443	0.865269	0.0287883		72	.9789671	.7658172	1.251443	0.865269	0.0287883		19	.9962347	.6213386	1.597331	0.987505		28	1.065566	.7185406	1.580191	0.752091		25	.8830823	.5801054	1.344298	0.561955	0.8131
FURIN	Breast Cancer	768	1.024362	.952727	1.101382	0.515222	0.423447		768	.9896397	.9130282	1.07268	0.800015	0.0641752		192	1.000416	.8515065	1.175367	0.995961		276	1.016844	.8889981	1.163076	0.807495		300	.9586721	.8422916	1.091133	0.522716	0.8164
FURIN	Colon Cancer	364	1.027979	.9210589	1.14731	0.622398	0.242512		364	1.029928	.911681	1.163511	0.635555	0.224603		73	.8666471	.6601212	1.137787	0.302765		113	.9728302	.7815528	1.210921	0.805213		178	1.145819	.9625359	1.364002	0.125868	0.1976
FURIN	Colorectal Cancer	535	1.023172	.9344641	1.120301	0.620549	0.245097		535	1.017327	.9200061	1.124942	0.737747	0.112116		103	.9160815	.7285411	1.151898	0.453268		176	.9453901	.793301	1.126637	0.530307		256	1.115947	.9648863	1.290658	0.13933	0.2197
FURIN	Head and neck Cancer	121	1.227185	1.018131	1.479164	0.0316703	4.61626		121	1.150882	.9409938	1.407586	0.171331	1.87126		24	1.419136	.9102814	2.212445	0.122333		33	1.048325	.7107742	1.546181	0.811856		64	1.122079	.8512328	1.479103	0.413812	0.5749
FURIN	Kidney Cancer	126	1.119347	.928583	1.3493	0.236928	1.39878		126	1.008285	.8225861	1.235907	0.936675	0.00631233		19	1.459359	.8689458	2.450934	0.153024		44	1.213145	.8638449	1.703685	0.264766		63	.7871102	.5888066	1.0522	0.10601	0.0526
FURIN	Leukemia	128	.9681948	.8030094	1.16736	0.734875	0.114682		128	.9581791	.7941091	1.156147	0.655729	0.198754		26	.8506949	.5611457	1.28965	0.446229		42	1.000533	.7222339	1.386069	0.997444		60	.9807702	.745032	1.291099	0.889898	0.8149
FURIN	Lip,oral cavity Cancer	48	1.343375	.9979845	1.808302	0.0515756	3.78948		48	1.315728	.9561448	1.810543	0.0920598	2.83798		10	1.281862	.6388544	2.572055	0.484635		14	1.465168	.8116217	2.644971	0.205009		24	1.247266	.7936937	1.960043	0.338024	0.9110
FURIN	Liver Cancer	53	1.001008	.7503099	1.335471	0.994535	4.69225e-05		53	.8892599	.6504256	1.215793	0.462043	0.54094		10	.6993728	.3416985	1.431444	0.327847		14	.6160362	.3351471	1.13234	0.118808		29	1.182459	.7700489	1.81574	0.44375	0.1719
FURIN	Lung Cancer	379	1.198288	1.076091	1.334362	0.000979729	10.8655		379	1.037774	.9300622	1.15796	0.50722	0.439797		80	.9691458	.7639338	1.229483	0.796281		109	1.01855	.8306526	1.24895	0.859779		190	1.0784	.9228834	1.260122	0.342143	0.7471
FURIN	Lung adenocarcinoma	145	1.213098	1.018967	1.444214	0.0299208	4.71384		145	1.0791	.9040539	1.288039	0.399224	0.710661		26	.9527831	.6263749	1.449285	0.821189		38	1.148128	.8136837	1.620037	0.431693		81	1.091645	.8603202	1.38517	0.470483	0.7898
FURIN	Lung squamous cell carcinoma	63	1.012178	.7749325	1.322055	0.929221	0.00788978		63	.8597092	.6541413	1.129878	0.278292	1.17541		15	.6988356	.3937421	1.240333	0.220886		17	.7293344	.4308829	1.234509	0.239834		31	1.059684	.7196546	1.560375	0.769041	0.3698
FURIN	Lung small cell carcinoma	39	1.287548	.9298017	1.782939	0.128076	2.31568		39	1.069589	.7655171	1.494443	0.693423	0.155405		8	.9751194	.4618014	2.059019	0.947323		17	1.457702	.8755647	2.426886	0.147332		14	.7588776	.4219721	1.364771	0.356831	0.2480
FURIN	Melanoma	286	.9509009	.8403108	1.076045	0.424814	0.636961		286	.9586606	.846997	1.085045	0.504025	0.446451		58	1.350789	1.037028	1.759482	0.0257769		90	.9398553	.7538285	1.171789	0.58149		138	.8335804	.6963709	.997825	0.0472901	0.0122
FURIN	Multiple myeloma	97	.9418935	.7598668	1.167525	0.584821	0.298505		97	.9418935	.7598668	1.167525	0.584821	0.298505		15	.8750316	.5058619	1.513615	0.633035		38	.8795026	.6227	1.242211	0.466109		44	1.025274	.7467138	1.407752	0.877366	0.7805
FURIN	Non-Hodgkin lymphoma	202	.8803617	.758935	1.021216	0.0924298	2.83154		202	.8803617	.758935	1.021216	0.0924298	2.83154		46	.8654288	.6344068	1.180579	0.361657		61	.8197342	.6256131	1.074089	0.149413		95	.9242198	.7443429	1.147565	0.475479	0.7897
FURIN	Diffuse lymphoma	103	.8884219	.7205918	1.095341	0.26808	1.22654		103	.8884219	.7205918	1.095341	0.26808	1.22654		22	1.035948	.6611934	1.623108	0.877487		31	.6676376	.4574895	.9743174	0.0361822		50	.9847192	.7281198	1.331748	0.920365	0.2135
FURIN	Esophageal Cancer	96	1.28785	1.039553	1.595454	0.0206167	5.35891		96	1.129513	.895624	1.424482	0.303585	1.05838		24	1.250076	.7890251	1.980533	0.34176		29	1.13077	.7408511	1.725909	0.568918		43	1.057876	.7454238	1.501295	0.752756	0.8518
FURIN	Esophageal adenocarcinoma	75	1.485764	1.166282	1.892762	0.00134966	10.2733		75	1.382541	1.064625	1.795393	0.015112	5.90337		18	1.602633	.9507527	2.701475	0.0766605		24	1.385428	.8717217	2.201862	0.167839		33	1.26888	.8525191	1.888588	0.240554	0.7842
FURIN	Oral Cancer	100	1.257233	1.025	1.542083	0.028024	4.82659		100	1.202905	.9651273	1.499263	0.100161	2.70298		18	1.594567	.9618923	2.643377	0.0704033		29	1.069798	.7078462	1.616831	0.748823		53	1.163281	.8597854	1.573906	0.326821	0.4605
FURIN	Ovarian Cancer	87	1.047272	.8423164	1.302098	0.677652	0.172781		87	1.027295	.8064619	1.308599	0.827371	0.0475568		31	1.271643	.8541142	1.893279	0.236645		28	.8043455	.5249236	1.232506	0.317356		28	1.134581	.7463458	1.72477	0.55461	0.2849
FURIN	Pancreatic Cancer	104	1.142677	.9302217	1.403657	0.203805	1.61489		104	1.066599	.8531014	1.333526	0.571542	0.320109		19	1.416812	.8395087	2.391108	0.191957		26	.8857592	.5671898	1.383257	0.593757		59	1.054298	.7836212	1.418472	0.726878	0.4058
FURIN	Prostate cancer	1137	.9772345	.916253	1.042275	0.483622	0.490685		1137	.9831268	.9176788	1.053242	0.628283	0.234397		236	.8210353	.7054175	.9556029	0.0108839		369	1.047519	.9272445	1.183395	0.455635		532	1.018918	.9219251	1.126115	0.713469	0.0311
FURIN	Rectal Cancer	171	1.013145	.8626892	1.18984	0.873501	0.0253488		171	.9938847	.8322184	1.186956	0.946006	0.0045864		30	1.063644	.6963743	1.624612	0.775258		63	.8913512	.6650937	1.194579	0.441372		78	1.053327	.8091546	1.37118	0.699409	0.6651
FURIN	Stomach Cancer	68	1.214998	.9435558	1.564528	0.131148	2.27886		68	1.187084	.9040777	1.55868	0.217113	1.52335		11	1.498819	.792362	2.835142	0.213378		22	1.079324	.6631856	1.756584	0.758696		35	1.162855	.7980208	1.69448	0.432199	0.7146
FURIN	Thyroid Cancer	42	1.016093	.7433209	1.388962	0.920265	0.0100199		42	.9095087	.6458733	1.280756	0.58706	0.294959		10	.8680356	.4303196	1.750991	0.692627		15	.7936001	.4488055	1.403283	0.426661		17	1.043065	.6057675	1.796042	0.879131	0.7867
FURIN	Uterine Cancer	139	1.426498	1.204098	1.689977	3.99597e-05	16.8733		139	1.152898	.9541069	1.393107	0.140632	2.17103		35	1.449577	.985124	2.133005	0.0595768		42	.8618228	.610785	1.216039	0.397268		62	1.264018	.9555596	1.672049	0.100697	0.1054
FUS	Bladder Cancer	96	.9497733	.766446	1.176951	0.637672	0.2218		96	.9194671	.7388468	1.144242	0.451789	0.56616		21	.9467599	.6027136	1.487198	0.812315		28	.9173321	.610028	1.379442	0.67848		47	.910785	.6640555	1.249187	0.562107	0.9903
FUS	Brain Cancer	71	1.096658	.8743958	1.375417	0.424609	0.637524		71	1.096658	.8743958	1.375417	0.424609	0.637524		18	1.002587	.6275958	1.601636	0.991376		28	1.340512	.992515	1.810523	0.0560083		25	.8809003	.5768165	1.34529	0.557209	0.2441
FUS	Breast Cancer	739	1.035349	.9629907	1.113145	0.347335	0.883169		739	1.028063	.9548523	1.106887	0.462779	0.539164		183	1.012016	.8711129	1.17571	0.875921		263	1.047818	.9264951	1.185029	0.456896		293	1.017614	.9045234	1.144845	0.771437	0.9220
FUS	Colon Cancer	356	1.047415	.9437648	1.162449	0.383572	0.759222		356	1.042775	.9381868	1.159021	0.437321	0.603303		68	1.235573	1.001236	1.524756	0.0486697		112	.959025	.7866072	1.169235	0.679054		176	1.020679	.8765833	1.188461	0.792097	0.1983
FUS	Colorectal Cancer	519	1.033653	.9476854	1.127418	0.454998	0.558171		519	1.026652	.9401011	1.121171	0.558307	0.342644		98	1.200092	1.004914	1.433178	0.044		172	.9435307	.8041958	1.107007	0.475854		249	1.014238	.8919113	1.153341	0.82931	0.1318
FUS	Head and neck Cancer	115	1.114583	.9356802	1.327692	0.224281	1.47677		115	1.050206	.8766701	1.258093	0.595008	0.28259		23	1.039974	.6935942	1.559336	0.849579		32	1.276548	.9751794	1.671051	0.0755624		60	.90729	.6911307	1.191056	0.483473	0.2143
FUS	Kidney Cancer	120	1.048865	.8753209	1.256817	0.605173	0.267264		120	1.007644	.8359192	1.214648	0.936328	0.00638183		17	1.047623	.645782	1.699512	0.850508		43	.9976716	.7264458	1.370162	0.98851		60	1.006209	.774054	1.307992	0.963109	0.9859
FUS	Leukemia	127	1.480381	1.317366	1.663569	4.38124e-11	43.4357		127	1.481312	1.31714	1.665947	5.52101e-11	42.9833		26	1.815669	1.50047	2.19708	8.73366e-10		42	1.621774	1.361044	1.93245	6.40748e-08		59	1.13447	.8903751	1.445483	0.307422	0.0097
FUS	Lip,oral cavity Cancer	46	1.011207	.7525118	1.358834	0.941073	0.00546435		46	.9649783	.712543	1.306845	0.817781	0.0530838		9	1.279863	.6810502	2.40518	0.443319		13	1.130132	.6934227	1.841875	0.62351		24	.7807612	.4959902	1.229032	0.285026	0.3734
FUS	Liver Cancer	49	1.154921	.8876589	1.502652	0.283469	1.15038		49	1.120867	.8543286	1.470563	0.410177	0.678289		10	.7417046	.3666828	1.500277	0.405778		12	.8387579	.4464569	1.575773	0.584706		27	1.352978	.9960543	1.837801	0.0530316	0.1710
FUS	Lung Cancer	372	1.159292	1.053872	1.275256	0.0023762	9.23355		372	1.070383	.9696144	1.181624	0.177565	1.81789		79	1.123962	.9218634	1.370367	0.247885		107	.9736758	.8007419	1.183958	0.789168		186	1.098595	.9563684	1.261972	0.18375	0.5302
FUS	Lung adenocarcinoma	143	1.090586	.9282103	1.281368	0.291765	1.11146		143	1.025443	.8689914	1.210061	0.766118	0.0884803		26	1.007227	.681135	1.489436	0.971219		37	.9998301	.7138324	1.400413	0.999211		80	1.049391	.8467052	1.300597	0.659732	0.9649
FUS	Lung squamous cell carcinoma	64	1.095867	.8570301	1.401262	0.465461	0.532731		64	.9855804	.764065	1.271317	0.910964	0.0125044		16	1.115014	.7402125	1.679592	0.602488		17	.5621724	.3186748	.9917253	0.0467394		31	1.163958	.8088375	1.674995	0.413615	0.0865
FUS	Lung small cell carcinoma	38	1.206702	.9079137	1.60382	0.195519	1.67553		38	1.070266	.7921503	1.446026	0.658265	0.195638		8	.6351237	.2564546	1.572918	0.32656		18	1.188339	.7896234	1.788383	0.408011		12	1.143145	.7125704	1.833897	0.579062	0.4558
FUS	Melanoma	276	1.028233	.9125312	1.158605	0.647583	0.208961		276	1.026712	.9105615	1.157679	0.66693	0.185214		56	1.336312	1.083049	1.648799	0.00684916		88	1.005465	.8118824	1.245204	0.960164		132	.8959483	.7434002	1.0798	0.2486	0.0184
FUS	Multiple myeloma	89	1.213671	1.011629	1.456065	0.0371227	4.34477		89	1.213671	1.011629	1.456065	0.0371227	4.34477		12	1.132058	.6689015	1.915912	0.644047		38	1.381881	1.092759	1.747497	0.00692106		39	1.04889	.7677768	1.432929	0.764282	0.3609
FUS	Non-Hodgkin lymphoma	192	1.122049	.9809275	1.283473	0.093119	2.81961		192	1.122049	.9809275	1.283473	0.093119	2.81961		43	1.319552	1.045152	1.665993	0.0197403		60	1.078345	.8397322	1.38476	0.554452		89	1.040182	.8431874	1.2832	0.713059	0.2969
FUS	Diffuse lymphoma	98	1.147168	.9537931	1.379748	0.144927	2.12485		98	1.147168	.9537931	1.379748	0.144927	2.12485		20	1.139569	.7597014	1.70938	0.527699		29	1.028951	.7102224	1.490715	0.880065		49	1.217192	.9487189	1.56164	0.122126	0.7608
FUS	Esophageal Cancer	93	1.139338	.9404685	1.38026	0.182583	1.77647		93	1.090651	.8917254	1.333952	0.398344	0.71332		22	1.195538	.829718	1.722647	0.3379		29	1.036658	.7175545	1.497668	0.847905		42	1.056456	.7709711	1.447654	0.732583	0.8373
FUS	Esophageal adenocarcinoma	73	1.159698	.9384953	1.433039	0.170032	1.88266		73	1.132927	.9094807	1.411272	0.265509	1.2398		16	1.271166	.8744303	1.847904	0.208756		24	1.15791	.7930028	1.690733	0.447777		33	1.015368	.7078783	1.456427	0.933959	0.6950
FUS	Oral Cancer	95	1.103216	.9090851	1.338803	0.319867	0.989492		95	1.043252	.8548238	1.273214	0.676965	0.173563		17	1.060359	.665193	1.690278	0.805413		28	1.328096	1.00951	1.747223	0.042601		50	.8395424	.618323	1.139908	0.26237	0.0910
FUS	Ovarian Cancer	83	.9760439	.777962	1.224561	0.834045	0.0438974		83	.97046	.7685389	1.225433	0.801096	0.0634679		30	.6814258	.4477513	1.037051	0.0734272		26	1.206165	.8471515	1.717325	0.298428		27	1.079291	.7365603	1.581498	0.695479	0.1089
FUS	Pancreatic Cancer	100	.9845894	.8035499	1.206417	0.880914	0.0224433		100	.9518383	.7723049	1.173107	0.643468	0.214235		18	.9250746	.5590708	1.530688	0.761809		25	1.017047	.6796057	1.522037	0.934504		57	.9317862	.704494	1.23241	0.620445	0.9332
FUS	Prostate cancer	1100	1.03961	.9792658	1.103673	0.202938	1.6211		1100	1.040666	.9796528	1.105479	0.195981	1.67207		234	1.134211	1.003555	1.281876	0.0437168		350	1.007528	.9035584	1.123462	0.892637		516	1.020455	.9330279	1.116075	0.657702	0.2984
FUS	Rectal Cancer	163	1.003988	.8581417	1.174622	0.960363	0.00246996		163	.9928205	.8470295	1.163705	0.929143	0.00790727		30	1.125191	.8057557	1.571263	0.488739		60	.9143989	.6974528	1.198827	0.517236		73	.9975153	.7857712	1.266319	0.983696	0.6392
FUS	Stomach Cancer	65	1.158679	.9274406	1.447571	0.194719	1.68155		65	1.143429	.9129327	1.43212	0.243252	1.36165		9	.9355086	.469485	1.86412	0.84969		22	.9074728	.5860989	1.405065	0.663355		34	1.334113	1.016001	1.751826	0.0380619	0.2734
FUS	Thyroid Cancer	43	.9074172	.6587224	1.250005	0.552183	0.353422		43	.8711	.6268563	1.210509	0.411074	0.675692		10	.7191661	.3546896	1.458176	0.360667		16	.7251937	.4125164	1.274873	0.264299		17	1.120735	.7110204	1.76654	0.623455	0.3984
FUS	Uterine Cancer	132	.9257329	.7703202	1.1125	0.410511	0.677319		132	.837855	.6896235	1.017948	0.0749308	3.17156		33	.7824685	.5250223	1.166154	0.228231		41	.9425631	.678095	1.310178	0.724799		58	.8024728	.59628	1.079967	0.146428	0.7114
FUT3_FUT5	Bladder Cancer	103	1.277982	1.046596	1.560523	0.0160902	5.79298		103	1.203779	.9814336	1.476496	0.0750613	3.16872		24	1.17805	.7781876	1.783377	0.438612		29	1.300335	.8947036	1.889867	0.168603		50	1.152005	.8541296	1.553763	0.353916	0.8797
FUT3_FUT5	Brain Cancer	72	.9044773	.7083738	1.154869	0.42071	0.648332		72	.9044773	.7083738	1.154869	0.42071	0.648332		19	.9011782	.5661446	1.434478	0.660867		28	.9790657	.6581139	1.456541	0.91686		25	.8172226	.5422781	1.231569	0.334754	0.8249
FUT3_FUT5	Breast Cancer	775	1.116442	1.034652	1.204698	0.00454642	8.05157		775	1.087067	1.006513	1.174069	0.0335684	4.51655		192	1.181995	1.014637	1.376957	0.0318322		280	1.025046	.9021367	1.1647	0.704248		303	1.08523	.9589986	1.228077	0.194839	0.3738
FUT3_FUT5	Colon Cancer	364	1.020039	.9148266	1.137351	0.720931	0.127603		364	1.013902	.9079139	1.132264	0.806389	0.0600674		72	1.203081	.9430143	1.53487	0.136802		113	.9106293	.7470786	1.109985	0.353988		179	1.01298	.8650559	1.186198	0.872787	0.2202
FUT3_FUT5	Colorectal Cancer	536	1.042415	.9530737	1.140131	0.363541	0.825625		536	1.028316	.9389164	1.126228	0.547361	0.362065		103	1.156755	.9429974	1.418966	0.162435		176	1.028152	.8772683	1.204986	0.731702		257	.9791215	.8584635	1.116738	0.753176	0.4048
FUT3_FUT5	Head and neck Cancer	122	1.333468	1.111555	1.599684	0.00194341	9.60223		122	1.115074	.9253614	1.34368	0.252325	1.31038		25	1.166692	.777524	1.750646	0.456508		33	1.268995	.8929179	1.803466	0.184047		64	1.018123	.7848395	1.320747	0.892398	0.5954
FUT3_FUT5	Kidney Cancer	125	1.097043	.9114318	1.320454	0.327408	0.959121		125	1.04684	.8670737	1.263876	0.633932	0.226766		19	1.188981	.7273448	1.943611	0.489987		44	.9784735	.7118146	1.345028	0.893362		62	1.061261	.8143048	1.383112	0.659968	0.8022
FUT3_FUT5	Leukemia	130	1.029329	.8586444	1.233942	0.754671	0.0976478		130	1.020224	.8491227	1.225803	0.830725	0.0456981		26	1.16363	.7812811	1.733095	0.455908		43	.9821652	.7136322	1.351745	0.912067		61	.9859407	.7538384	1.289506	0.917655	0.7651
FUT3_FUT5	Lip,oral cavity Cancer	48	1.336959	1.001345	1.78506	0.0489445	3.87726		48	1.175029	.8727413	1.58202	0.287808	1.12985		10	.883596	.453793	1.72048	0.715856		14	1.517552	.8850536	2.602061	0.12949		24	1.137898	.7443459	1.739529	0.550811	0.4520
FUT3_FUT5	Liver Cancer	52	1.757316	1.378805	2.239738	5.22897e-06	20.7515		52	1.70025	1.321133	2.188159	3.73155e-05	17.0033		10	1.437655	.7733745	2.672511	0.25115		15	2.29785	1.489031	3.546007	0.000170903		27	1.546239	1.055654	2.264807	0.0252148	0.3163
FUT3_FUT5	Lung Cancer	384	1.659894	1.509965	1.82471	9.4333e-26	110.075		384	1.317384	1.186749	1.462398	2.29839e-07	26.7643		78	1.619777	1.294188	2.027278	2.52755e-05		112	1.223702	1.008269	1.485165	0.0410212		194	1.258279	1.085283	1.458849	0.00233072	0.1234
FUT3_FUT5	Lung adenocarcinoma	146	1.421172	1.205828	1.674974	2.75907e-05	17.577		146	1.165109	.9819177	1.382476	0.0799653	3.06561		24	1.410939	.9275869	2.14616	0.107682		39	1.055596	.7561049	1.473714	0.750635		83	1.147884	.9148772	1.440235	0.233484	0.5621
FUT3_FUT5	Lung squamous cell carcinoma	64	1.988506	1.634625	2.418999	6.20947e-12	47.2623		64	1.591919	1.245569	2.034578	0.000203866	13.7951		16	1.731436	1.042486	2.875694	0.0339466		17	1.861051	1.146894	3.019904	0.0119072		31	1.476812	1.027365	2.122881	0.0352238	0.7313
FUT3_FUT5	Lung small cell carcinoma	41	1.632015	1.22165	2.180225	0.000916952	10.9882		41	1.195009	.8620288	1.656611	0.285045	1.14288		8	1.521583	.8040111	2.879581	0.197152		18	1.484307	.9193037	2.396562	0.106149		15	.7675005	.4511661	1.305632	0.328984	0.1350
FUT3_FUT5	Melanoma	289	.9747118	.8615828	1.102695	0.68407	0.16558		289	.9665604	.8536582	1.094395	0.591496	0.288013		59	.8634077	.6593489	1.13062	0.28571		91	1.027596	.8230443	1.282986	0.810042		139	.9778993	.8169903	1.1705	0.807505	0.6122
FUT3_FUT5	Multiple myeloma	95	1.039993	.8395911	1.288228	0.719554	0.12892		95	1.039993	.8395911	1.288228	0.719554	0.12892		15	1.369915	.8170971	2.29675	0.232552		36	.7867382	.556982	1.111269	0.173442		44	1.182595	.8639091	1.61884	0.295172	0.1198
FUT3_FUT5	Non-Hodgkin lymphoma	202	1.183773	1.022699	1.370217	0.0237754	5.11094		202	1.183773	1.022699	1.370217	0.0237754	5.11094		44	1.424306	1.04822	1.935327	0.0237579		64	1.087855	.8397924	1.409192	0.523663		94	1.144461	.9228796	1.419244	0.219078	0.3863
FUT3_FUT5	Diffuse lymphoma	103	1.109912	.9035576	1.363393	0.320402	0.987304		103	1.109912	.9035576	1.363393	0.320402	0.987304		21	1.553082	.9931469	2.428708	0.0536292		32	1.056422	.7342198	1.520019	0.767474		50	.9908342	.7371538	1.331815	0.951341	0.2459
FUT3_FUT5	Esophageal Cancer	97	1.527772	1.264144	1.846378	1.15796e-05	19.2313		97	1.415301	1.155366	1.733717	0.000794137	11.2549		24	1.616479	1.100014	2.375429	0.0144721		30	1.730021	1.24626	2.401564	0.00105473		43	1.100084	.7973205	1.517814	0.561369	0.1203
FUT3_FUT5	Esophageal adenocarcinoma	75	1.540448	1.242424	1.90996	8.19379e-05	15.513		75	1.521973	1.223959	1.892549	0.000158353	14.2702		18	1.716545	1.163724	2.531979	0.00643914		24	1.875474	1.354422	2.596979	0.000152616		33	1.139609	.7902949	1.643321	0.484074	0.1171
FUT3_FUT5	Oral Cancer	101	1.308036	1.068961	1.60058	0.0091197	6.79923		101	1.092973	.8895046	1.342983	0.397622	0.715505		19	1.149623	.7216449	1.831419	0.557281		29	1.335736	.9180311	1.943496	0.130286		53	.9561555	.7180369	1.27324	0.758977	0.3713
FUT3_FUT5	Ovarian Cancer	88	1.088706	.8694106	1.363315	0.458953	0.548448		88	1.075213	.8533023	1.354835	0.538637	0.378071		32	1.12638	.7648836	1.658725	0.546736		28	1.14831	.7707359	1.710853	0.496616		28	.8993784	.6043927	1.338338	0.601018	0.6368
FUT3_FUT5	Pancreatic Cancer	103	1.003808	.8175597	1.232486	0.971043	0.00131774		103	.9717163	.7895799	1.195867	0.786448	0.0734009		19	1.164982	.7214039	1.881307	0.532302		25	.8817727	.5822992	1.335264	0.552312		59	.9644383	.7311956	1.272083	0.797695	0.6835
FUT3_FUT5	Prostate cancer	1133	.9599515	.9031582	1.020316	0.188988	1.72549		1133	.9623804	.9053246	1.023032	0.218802	1.51221		237	.8482289	.7436608	.9675005	0.0142002		365	1.008718	.9059341	1.123163	0.874217		531	.986337	.9016276	1.079005	0.763969	0.1022
FUT3_FUT5	Rectal Cancer	172	1.090805	.9316247	1.277183	0.280166	1.16628		172	1.05999	.9030172	1.244249	0.476188	0.507581		31	1.054685	.7212036	1.542367	0.783656		63	1.273227	.9815893	1.651511	0.0687654		78	.9092544	.7171753	1.152778	0.432039	0.1727
FUT3_FUT5	Stomach Cancer	67	1.368064	1.067543	1.753184	0.0132703	6.13272		67	1.375109	1.070784	1.765926	0.0125662	6.22919		11	1.297935	.7170394	2.349431	0.38906		22	1.793393	1.180791	2.723817	0.00615647		34	1.175923	.8199571	1.686422	0.378366	0.3157
FUT3_FUT5	Thyroid Cancer	43	1.084072	.7870084	1.493264	0.621268	0.244089		43	1.089459	.7904512	1.501573	0.600678	0.273974		10	.7209655	.3802648	1.366919	0.316172		16	1.72415	1.043275	2.849385	0.033566		17	.9018296	.5401301	1.505742	0.692786	0.0697
FUT3_FUT5	Uterine Cancer	140	.8903915	.7445839	1.064752	0.203251	1.61886		140	.8570546	.7153129	1.026883	0.0944535	2.79679		36	1.152249	.8001212	1.659347	0.446304		42	.9411147	.6786508	1.305085	0.716		62	.6815776	.5215022	.8907883	0.00500527	0.0591
FUT8	Bladder Cancer	99	.9223077	.7536703	1.128679	0.43244	0.61626		99	.9117521	.7448039	1.116122	0.370617	0.801594		21	.6975185	.4377148	1.111527	0.129719		29	.8686594	.5981058	1.261598	0.4596		49	1.025554	.7733677	1.359976	0.860898	0.3680
FUT8	Brain Cancer	68	.9787546	.7696282	1.244706	0.861003	0.0306592		68	.9787546	.7696282	1.244706	0.861003	0.0306592		17	.9385287	.5803023	1.517892	0.795915		27	1.098866	.7551574	1.599013	0.622286		24	.8904875	.5887786	1.346801	0.582678	0.7431
FUT8	Breast Cancer	764	1.001205	.9328633	1.074553	0.973368	0.0011145		764	1.003693	.935177	1.077229	0.918613	0.0104409		190	.9913487	.8603282	1.142323	0.904373		279	1.015305	.9031565	1.141379	0.799238		295	1.000487	.8926865	1.121306	0.993316	0.9659
FUT8	Colon Cancer	357	.904819	.8132845	1.006656	0.0660536	3.37846		357	.9024904	.8109629	1.004348	0.0600471	3.53608		70	1.018903	.8051739	1.289366	0.876108		112	.8699732	.7174865	1.054868	0.156572		175	.8791245	.7538223	1.025255	0.100577	0.5297
FUT8	Colorectal Cancer	528	.9263914	.8490051	1.010831	0.0858133	2.95121		528	.923517	.8462973	1.007782	0.0741065	3.18964		101	1.07071	.8823727	1.299246	0.488834		174	.8664975	.7424552	1.011264	0.0690837		253	.9073906	.7994102	1.029956	0.132747	0.2263
FUT8	Head and neck Cancer	118	1.095719	.9172247	1.308949	0.313655	1.01522		118	1.068815	.8963169	1.274511	0.458652	0.549182		25	.8915306	.6028764	1.318391	0.565156		32	1.370834	.9929235	1.892579	0.0552625		61	.9998152	.7780917	1.28472	0.998847	0.1843
FUT8	Kidney Cancer	125	.9251532	.772664	1.107737	0.397243	0.716656		125	.9117303	.7617808	1.091196	0.313456	1.01606		19	.902112	.5699365	1.427889	0.660166		43	.9889247	.7310639	1.337738	0.942402		63	.8656004	.6696247	1.118931	0.27047	0.8038
FUT8	Leukemia	128	.9540402	.8006032	1.136884	0.598942	0.276594		128	.9541893	.8006979	1.137105	0.600236	0.27464		25	.8938457	.5976036	1.33694	0.584846		43	.9565944	.7072928	1.293768	0.773302		60	.9812909	.7605237	1.266143	0.88452	0.9289
FUT8	Lip,oral cavity Cancer	47	1.127492	.8520477	1.491981	0.401116	0.704979		47	1.098787	.8321529	1.450856	0.506491	0.441309		10	.8355417	.4337157	1.609649	0.591214		14	1.289306	.7834536	2.121773	0.31742		23	1.129741	.7584327	1.682831	0.548508	0.5843
FUT8	Liver Cancer	50	.8516436	.6372032	1.13825	0.277908	1.17729		50	.8443689	.6315732	1.128862	0.253526	1.30377		10	.7453019	.3783016	1.468339	0.395506		13	.970955	.5535029	1.70325	0.918128		27	.8291029	.5585687	1.230666	0.352371	0.8292
FUT8	Lung Cancer	377	1.057387	.9567926	1.168558	0.27395	1.19686		377	1.016361	.9200541	1.122748	0.749347	0.102081		79	.9986887	.8054059	1.238356	0.990461		108	.9293	.768068	1.124378	0.45074		190	1.078318	.9379356	1.239711	0.289338	0.4575
FUT8	Lung adenocarcinoma	142	1.093752	.9305303	1.285604	0.277132	1.1811		142	1.058224	.9003122	1.243834	0.492489	0.471083		26	.8215329	.5505984	1.225787	0.335627		37	1.024502	.7443631	1.410071	0.881927		79	1.172964	.9472603	1.452447	0.143448	0.2929
FUT8	Lung squamous cell carcinoma	64	.9050078	.7037476	1.163825	0.436705	0.604925		64	.8710158	.6768316	1.120912	0.283252	1.15142		15	1.173854	.7163217	1.923624	0.52473		17	.8820184	.5333748	1.458555	0.624705		32	.7413831	.5077594	1.082499	0.121265	0.3508
FUT8	Lung small cell carcinoma	41	.9316579	.6806244	1.27528	0.658542	0.195299		41	.88352	.6465887	1.207271	0.43689	0.604437		8	.8784956	.4140318	1.863998	0.735728		18	1.0036	.627356	1.605488	0.98804		15	.7562779	.4393347	1.301869	0.31344	0.7419
FUT8	Melanoma	282	.9094085	.8065732	1.025355	0.120901	2.40561		282	.9146189	.8110554	1.031406	0.1455	2.1188		58	1.051367	.8144271	1.357241	0.700634		89	.8861155	.7136961	1.100189	0.273459		135	.875044	.7343114	1.042748	0.135685	0.4794
FUT8	Multiple myeloma	93	1.379159	1.138581	1.670569	0.0010128	10.804		93	1.379159	1.138581	1.670569	0.0010128	10.804		13	1.514216	.9087734	2.523017	0.111219		38	1.209832	.8896771	1.645197	0.224524		42	1.502813	1.134683	1.990377	0.00449277	0.5531
FUT8	Non-Hodgkin lymphoma	198	1.05235	.9165872	1.208221	0.469037	0.524243		198	1.05235	.9165872	1.208221	0.469037	0.524243		45	1.059596	.7951737	1.411948	0.692687		60	1.135797	.887375	1.453765	0.311951		93	.9935239	.8098474	1.218859	0.950326	0.7141
FUT8	Diffuse lymphoma	101	1.117816	.9234321	1.353118	0.253165	1.30575		101	1.117816	.9234321	1.353118	0.253165	1.30575		22	1.405775	.9539146	2.071677	0.0851621		30	.8967192	.6196511	1.297674	0.563191		49	1.129117	.8590358	1.484111	0.383963	0.2575
FUT8	Esophageal Cancer	98	1.067222	.8769629	1.298757	0.516069	0.421743		98	1.047635	.860909	1.27486	0.6422	0.215877		24	1.183165	.8020914	1.745288	0.396419		31	1.115659	.7923114	1.570968	0.530811		43	.9282503	.684436	1.258918	0.632003	0.5736
FUT8	Esophageal adenocarcinoma	76	1.080002	.8644824	1.349252	0.497969	0.459262		76	1.076472	.8613301	1.345352	0.517142	0.41959		18	1.222888	.7777934	1.922688	0.383467		25	1.155838	.7894593	1.692249	0.456534		33	.941641	.6654805	1.332402	0.734212	0.6036
FUT8	Oral Cancer	100	1.139275	.9405478	1.379992	0.18245	1.77756		100	1.110571	.9186181	1.342635	0.278713	1.17336		19	.9146602	.5863968	1.426685	0.694114		29	1.496699	1.071487	2.090652	0.0180355		52	.9880327	.7521124	1.297956	0.931077	0.1055
FUT8	Ovarian Cancer	88	.9927151	.8060369	1.222628	0.945155	0.00473242		88	1.002495	.8113828	1.238622	0.981574	0.000533385		32	.9427801	.661821	1.343013	0.744137		28	.9273237	.6364011	1.351238	0.694456		28	1.091214	.7583589	1.570164	0.63824	0.7938
FUT8	Pancreatic Cancer	102	.9730515	.8000962	1.183394	0.7844	0.074851		102	.970005	.7977531	1.17945	0.76013	0.0932141		19	.9526979	.6065352	1.496423	0.833404		25	.6632812	.4306132	1.021664	0.0625013		58	1.137663	.8850121	1.462439	0.314126	0.1052
FUT8	Prostate cancer	1112	1.00235	.9447647	1.063445	0.938028	0.00604476		1112	1.005333	.9475931	1.06659	0.860113	0.0310572		235	1.006729	.8854295	1.144646	0.918454		358	1.065082	.9609177	1.180538	0.229848		519	.9656873	.8847551	1.054023	0.434318	0.3642
FUT8	Rectal Cancer	171	.9728771	.836033	1.13212	0.722196	0.126399		171	.9708368	.8347759	1.129074	0.700847	0.147592		31	1.189142	.8465027	1.670471	0.317803		62	.8629028	.6667093	1.11683	0.262546		78	.9729193	.778271	1.21625	0.809515	0.3378
FUT8	Stomach Cancer	67	1.185214	.9396517	1.494949	0.151434	2.05775		67	1.183596	.9372426	1.494703	0.156884	2.00401		11	1.174131	.6524014	2.113092	0.592354		21	1.216973	.8044963	1.840933	0.352447		35	1.164655	.8433856	1.608305	0.354647	0.9863
FUT8	Thyroid Cancer	42	1.32638	.9963462	1.765735	0.0530039	3.74379		42	1.311846	.9857206	1.74587	0.0626963	3.46458		9	1.074266	.5636001	2.047636	0.827686		16	1.642114	1.051607	2.564208	0.029164		17	1.153664	.7279605	1.828316	0.542886	0.4399
FUT8	Uterine Cancer	138	1.012379	.8573278	1.195472	0.884669	0.0210403		138	1.000024	.8469295	1.180793	0.999773	8.06842e-08		35	.9094815	.6482097	1.276063	0.582928		42	.9707788	.7150046	1.31805	0.849252		61	1.078402	.8427805	1.379899	0.548447	0.7058
FXN	Bladder Cancer	100	.9015841	.7367109	1.103355	0.314686	1.0109		100	.8858067	.722958	1.085338	0.242049	1.36862		21	.9154416	.5912102	1.417488	0.692079		29	.7833672	.5283166	1.161546	0.224427		50	.9314862	.7019032	1.236163	0.623026	0.7722
FXN	Brain Cancer	72	1.08781	.8621196	1.372584	0.478054	0.5033		72	1.08781	.8621196	1.372584	0.478054	0.5033		19	1.184028	.7556665	1.855212	0.460972		28	1.043222	.7178405	1.516091	0.824428		25	1.070255	.7202132	1.590426	0.736901	0.9087
FXN	Breast Cancer	771	.9455923	.8809347	1.014996	0.121602	2.39656		771	.9495823	.8842813	1.019705	0.154693	2.02535		191	.9181283	.7955969	1.059531	0.242506		279	.9462307	.8400751	1.065801	0.362648		301	.9700565	.8660427	1.086563	0.599343	0.8392
FXN	Colon Cancer	367	.9608683	.8655922	1.066632	0.453716	0.561352		367	.9603853	.864937	1.066367	0.449154	0.572787		73	1.001307	.7918906	1.266104	0.991295		114	1.006382	.8346999	1.213375	0.946854		180	.9172332	.7894163	1.065745	0.259175	0.6969
FXN	Colorectal Cancer	538	.9854765	.904344	1.073888	0.738568	0.11139		538	.9821293	.9010022	1.070561	0.681853	0.168048		104	1.113401	.9169733	1.351906	0.27805		176	.94073	.8081804	1.095019	0.430397		258	.9597495	.8473627	1.087042	0.517937	0.3596
FXN	Head and neck Cancer	119	.9727469	.8103301	1.167717	0.766885	0.0878839		119	.9382273	.7813342	1.126625	0.494636	0.466427		23	.908808	.5967657	1.384014	0.655901		33	1.075419	.7629048	1.515951	0.678084		63	.8758976	.6804948	1.12741	0.303558	0.6336
FXN	Kidney Cancer	125	1.134799	.9521001	1.352557	0.157975	1.9935		125	1.112948	.9330059	1.327594	0.234322	1.41443		19	1.51487	.9817114	2.337583	0.0605775		43	1.031709	.7598028	1.40092	0.841479		63	1.063635	.8293084	1.364173	0.627049	0.3162
FXN	Leukemia	130	.8868524	.7427309	1.05894	0.184491	1.76107		130	.8822953	.7387314	1.053759	0.166953	1.91009		26	.7336389	.4890566	1.10054	0.134403		43	.9663279	.7111355	1.313097	0.826704		61	.8904327	.6873939	1.153444	0.379477	0.5661
FXN	Lip,oral cavity Cancer	47	.9491295	.7092968	1.270056	0.725347	0.123427		47	.9217344	.6889151	1.233235	0.583246	0.301017		9	.9416697	.4838582	1.832648	0.859582		14	1.021091	.5981138	1.743193	0.939032		24	.8803678	.583687	1.327848	0.543418	0.9109
FXN	Liver Cancer	51	.9475984	.7159278	1.254236	0.7067	0.141596		51	.9347512	.7048666	1.23961	0.639417	0.219505		10	.6335963	.3187717	1.259348	0.192904		15	.8020502	.4797092	1.340988	0.400271		26	1.160111	.7891521	1.705449	0.449976	0.2493
FXN	Lung Cancer	386	1.090013	.986374	1.204542	0.0908715	2.85887		386	1.043615	.9439778	1.15377	0.404358	0.695328		81	1.141255	.9214105	1.413554	0.226182		111	.977176	.8088098	1.18059	0.810872		194	1.040626	.9029274	1.199323	0.582389	0.5662
FXN	Lung adenocarcinoma	147	1.029891	.8751747	1.211957	0.722878	0.125752		147	.9960216	.8462562	1.172291	0.961757	0.00229912		26	.9598976	.649718	1.418159	0.837152		39	.9252849	.6733977	1.271392	0.631965		82	1.050805	.8455735	1.305849	0.654884	0.7900
FXN	Lung squamous cell carcinoma	66	.9942527	.777622	1.271233	0.963335	0.00211314		66	.9403459	.7322857	1.207521	0.629763	0.232383		16	1.26489	.7959223	2.010179	0.320115		17	.6332944	.3698353	1.084434	0.0959928		33	.9321397	.6508919	1.334914	0.701345	0.1612
FXN	Lung small cell carcinoma	41	1.16033	.8583978	1.568463	0.333529	0.935147		41	1.087302	.8017237	1.474606	0.590295	0.289884		8	.7896734	.3724757	1.67416	0.53796		18	1.238938	.7673966	2.000226	0.380665		15	1.105662	.6759777	1.808475	0.689079	0.6115
FXN	Melanoma	288	1.005004	.8940661	1.129707	0.933341	0.00699598		288	1.006472	.8950751	1.131732	0.914166	0.0116177		58	1.320067	1.021693	1.705578	0.0336594		92	.9278415	.7522989	1.144346	0.483984		138	.9455132	.7974395	1.121082	0.519102	0.0673
FXN	Multiple myeloma	91	1.356763	1.109269	1.659478	0.00298627	8.81584		91	1.356763	1.109269	1.659478	0.00298627	8.81584		13	1.976459	1.18403	3.299233	0.00915719		38	1.311952	.9581058	1.79648	0.0904376		40	1.231048	.9064208	1.671939	0.183224	0.2862
FXN	Non-Hodgkin lymphoma	199	1.034118	.8989904	1.189557	0.638661	0.220497		199	1.034118	.8989904	1.189557	0.638661	0.220497		45	1.058896	.7908245	1.417837	0.700801		61	1.216359	.9493807	1.558415	0.121354		93	.9149695	.7427959	1.127051	0.403449	0.2235
FXN	Diffuse lymphoma	101	1.091603	.8983633	1.326409	0.377924	0.777444		101	1.091603	.8983633	1.326409	0.377924	0.777444		21	1.147795	.7533891	1.748677	0.521066		31	1.05053	.7382846	1.494835	0.784148		49	1.096416	.8280484	1.451761	0.520458	0.9508
FXN	Esophageal Cancer	96	1.213786	.995369	1.48013	0.0556066	3.6638		96	1.180708	.9678096	1.440439	0.10154	2.68119		24	1.343847	.9122352	1.979671	0.134856		29	1.308931	.9149918	1.872477	0.140574		43	1.009788	.7450223	1.368646	0.94994	0.4142
FXN	Esophageal adenocarcinoma	75	1.259365	1.007208	1.574649	0.0430765	4.0924		75	1.249428	.998211	1.563869	0.0518557	3.78042		18	1.303022	.8271644	2.052634	0.25363		24	1.501574	1.020045	2.210415	0.0393444		33	1.054013	.7444148	1.492371	0.766866	0.4026
FXN	Oral Cancer	99	.9918613	.8125004	1.210817	0.936	0.00644779		99	.9599625	.7864781	1.171715	0.687847	0.161426		17	.9216227	.5670371	1.497941	0.741888		29	1.109841	.7713007	1.596974	0.574579		53	.8903017	.6767138	1.171303	0.406417	0.6293
FXN	Ovarian Cancer	87	1.126056	.914018	1.387284	0.264704	1.24398		87	1.123592	.9096079	1.387915	0.279676	1.16867		31	.8746986	.6122267	1.249697	0.462065		29	1.407059	.9855878	2.008765	0.0601021		27	1.127091	.7780045	1.63281	0.52698	0.1807
FXN	Pancreatic Cancer	103	.9794651	.8049169	1.191865	0.835854	0.0429318		103	.9686802	.7953215	1.179826	0.751787	0.100036		19	.6661806	.4099177	1.082648	0.101119		26	1.070641	.7226881	1.586123	0.733568		58	1.044275	.805516	1.353804	0.743598	0.2406
FXN	Prostate cancer	1141	1.001301	.9432962	1.062873	0.965938	0.00182359		1141	1.000786	.9426708	1.062484	0.979459	0.000662887		241	1.061548	.9325916	1.208336	0.366066		365	1.006565	.905454	1.118968	0.903568		535	.9707578	.8893899	1.05957	0.506391	0.5294
FXN	Rectal Cancer	171	1.040311	.8944005	1.210025	0.608265	0.262709		171	1.031738	.8862488	1.201112	0.687034	0.162315		31	1.411513	.9966546	1.999057	0.0522472		62	.8323892	.6415218	1.080044	0.167427		78	1.063832	.8510111	1.329875	0.586896	0.0551
FXN	Stomach Cancer	69	1.215745	.9632804	1.534378	0.0999789	2.70588		69	1.204195	.9544829	1.519236	0.117097	2.45573		11	1.310061	.7381891	2.324962	0.35612		22	1.041267	.682495	1.588637	0.851175		36	1.27643	.9285982	1.754551	0.132686	0.7166
FXN	Thyroid Cancer	43	1.050615	.7813077	1.41275	0.743846	0.106775		43	1.032932	.7671952	1.390713	0.830919	0.0455924		10	1.056141	.5761187	1.936119	0.859789		16	.8254111	.5015815	1.358311	0.450263		17	1.254085	.7842426	2.00541	0.344524	0.4869
FXN	Uterine Cancer	137	.950201	.8027685	1.12471	0.552648	0.352595		137	.9120104	.7690411	1.081558	0.289724	1.1209		36	.7537016	.5336415	1.064509	0.108472		40	.8117414	.5884938	1.119679	0.203703		61	1.082164	.8430996	1.389016	0.53528	0.1756
FXYD5	Bladder Cancer	100	1.012346	.8292738	1.235833	0.904037	0.0145355		100	1.016308	.8315042	1.242185	0.874476	0.0249564		21	1.217906	.8361697	1.773917	0.304216		29	1.027193	.7004628	1.506325	0.890751		50	.9204634	.6817903	1.242688	0.588384	0.5218
FXYD5	Brain Cancer	71	1.223804	1.002736	1.49361	0.0469398	3.94755		71	1.223804	1.002736	1.49361	0.0469398	3.94755		18	1.387066	.9838251	1.955585	0.0619132		28	1.276119	.9454773	1.72239	0.111039		25	1.029544	.6970857	1.520561	0.883654	0.5174
FXYD5	Breast Cancer	745	.9521016	.8838109	1.025669	0.19617	1.67066		745	.9486912	.8803172	1.022376	0.167547	1.90476		184	.8544913	.728835	1.001812	0.0526646		274	.9504157	.8400604	1.075268	0.419335		287	1.003843	.8938584	1.12736	0.948351	0.2764
FXYD5	Colon Cancer	359	.9123906	.8159741	1.0202	0.107614	2.58892		359	.9086906	.812825	1.015863	0.0923194	2.83346		72	.9599813	.7536366	1.222823	0.740817		111	.9512868	.7826199	1.156304	0.616009		176	.8611829	.7308143	1.014808	0.0743501	0.6638
FXYD5	Colorectal Cancer	523	.9368869	.8553595	1.026185	0.160469	1.9698		523	.932477	.8514942	1.021162	0.131503	2.27467		100	1.030819	.8483247	1.252571	0.760118		171	.9466476	.8087157	1.108105	0.494995		252	.8828005	.7711578	1.010606	0.0707581	0.4317
FXYD5	Head and neck Cancer	119	.9939628	.8273099	1.194186	0.948435	0.00418243		119	.9901814	.8240995	1.189734	0.91611	0.0110955		24	1.000875	.6664147	1.503193	0.996638		32	1.006253	.7028484	1.440632	0.972839		63	.9709426	.7531929	1.251644	0.819966	0.9843
FXYD5	Kidney Cancer	123	1.058656	.8906435	1.258364	0.51797	0.417934		123	1.053375	.8859511	1.252439	0.555995	0.346687		19	1.380717	.9905042	1.924656	0.0569542		44	1.054279	.7922766	1.402925	0.716896		60	.9346383	.7138829	1.223658	0.622928	0.1985
FXYD5	Leukemia	125	.9581996	.7970952	1.151866	0.649377	0.206686		125	.9563102	.7950622	1.150261	0.635393	0.224818		23	.7196662	.4365965	1.186266	0.197015		41	1.131741	.84956	1.507649	0.397685		61	.9226384	.7048089	1.207791	0.557885	0.2706
FXYD5	Lip,oral cavity Cancer	47	.9452819	.699729	1.277006	0.713864	0.134448		47	.9372172	.6941345	1.265426	0.672103	0.179152		10	.9646443	.4940069	1.883655	0.91604		14	1.121541	.6723281	1.870894	0.660416		23	.8412513	.5358333	1.320754	0.452576	0.7105
FXYD5	Liver Cancer	50	.8139264	.5916501	1.119709	0.205815	1.60063		50	.8038383	.5848943	1.10474	0.178314	1.81162		10	.6340514	.2878383	1.396691	0.258149		14	.5798795	.2885152	1.165485	0.126016		26	.9906714	.6662961	1.472964	0.963062	0.3289
FXYD5	Lung Cancer	373	.9730695	.87592	1.080994	0.610954	0.258788		373	.9788916	.8816202	1.086895	0.689503	0.159624		77	1.09806	.8902033	1.35445	0.382286		107	.8233704	.6639461	1.021075	0.0767239		189	1.01304	.8762275	1.171214	0.861066	0.1467
FXYD5	Lung adenocarcinoma	140	.9773975	.8242716	1.15897	0.792573	0.0691537		140	.9719138	.8204542	1.151334	0.741709	0.108631		25	.8337472	.5333187	1.303413	0.42511		37	.7861979	.5474268	1.129114	0.19276		78	1.114911	.9029915	1.376564	0.311884	0.1877
FXYD5	Lung squamous cell carcinoma	64	.9118308	.6982899	1.190674	0.497766	0.459695		64	.9418575	.7202274	1.231688	0.661671	0.1915		15	1.333868	.8894667	2.000303	0.163496		17	.5956194	.3200752	1.108372	0.101998		32	.8555422	.5680031	1.288642	0.455335	0.0780
FXYD5	Lung small cell carcinoma	40	.7786448	.5412905	1.120078	0.177435	1.81898		40	.7899174	.5517745	1.130841	0.197657	1.65961		8	.6982965	.2749448	1.773513	0.450165		17	.8245427	.4758729	1.428681	0.49151		15	.7998024	.4502162	1.420837	0.446097	0.9552
FXYD5	Melanoma	277	1.049275	.9342869	1.178415	0.416676	0.659671		277	1.049134	.933742	1.178786	0.419776	0.650942		57	1.165723	.9167865	1.482254	0.210895		90	1.043345	.8516671	1.278163	0.682026		130	1.000822	.8384901	1.194582	0.992736	0.6027
FXYD5	Multiple myeloma	87	1.149478	.952511	1.387175	0.146327	2.11013		87	1.149478	.952511	1.387175	0.146327	2.11013		11	1.249889	.7976598	1.958507	0.330357		38	1.232288	.9470827	1.603381	0.119908		38	1.024559	.7470829	1.405093	0.880323	0.6369
FXYD5	Non-Hodgkin lymphoma	191	1.032288	.8965505	1.188577	0.658637	0.195183		191	1.032288	.8965505	1.188577	0.658637	0.195183		44	.999235	.7415848	1.346401	0.995987		58	1.231873	.9858265	1.539329	0.0665955		89	.910748	.7287592	1.138184	0.411096	0.1618
FXYD5	Diffuse lymphoma	97	1.05189	.8648252	1.279418	0.61261	0.256392		97	1.05189	.8648252	1.279418	0.61261	0.256392		21	.8217657	.5051492	1.336831	0.429137		28	1.120788	.7939911	1.58209	0.516754		48	1.106507	.8470119	1.445503	0.457937	0.5350
FXYD5	Esophageal Cancer	96	1.098682	.9090272	1.327904	0.330346	0.947541		96	1.097683	.9062946	1.329488	0.340368	0.909043		24	1.175583	.8165742	1.692431	0.384267		30	1.105943	.7876613	1.552837	0.560879		42	1.041486	.7700422	1.408614	0.791902	0.8806
FXYD5	Esophageal adenocarcinoma	75	1.16017	.9439291	1.425949	0.158049	1.9928		75	1.156484	.9396226	1.423397	0.170008	1.88287		18	1.273479	.87562	1.852116	0.205882		24	1.203406	.8426795	1.718549	0.308464		33	1.042145	.740191	1.467278	0.813054	0.7204
FXYD5	Oral Cancer	98	.9358032	.7591172	1.153613	0.534285	0.386235		98	.9300645	.7549274	1.145832	0.495807	0.463901		19	.9167158	.5708776	1.472063	0.718958		28	.9539037	.644628	1.411562	0.813413		51	.9149824	.6840144	1.22394	0.54945	0.9850
FXYD5	Ovarian Cancer	83	1.041564	.8436249	1.285946	0.704918	0.143406		83	1.031524	.8307276	1.280855	0.778717	0.0789563		29	.8430134	.5624648	1.263495	0.408155		28	1.258725	.925062	1.712737	0.14312		26	.972626	.6484941	1.458766	0.89324	0.2729
FXYD5	Pancreatic Cancer	100	1.112445	.9230846	1.340652	0.263014	1.25282		100	1.108496	.9185962	1.337655	0.282664	1.15424		18	.8226434	.4876002	1.387904	0.46441		25	1.053041	.7087198	1.564646	0.798097		57	1.225028	.9746139	1.539782	0.081934	0.3651
FXYD5	Prostate cancer	1098	1.014467	.955424	1.077159	0.638722	0.220418		1098	1.01294	.9539392	1.075589	0.674567	0.176307		237	.9846244	.8640692	1.122	0.816129		349	1.013609	.9109653	1.127819	0.804022		512	1.025233	.9395172	1.118768	0.575881	0.8805
FXYD5	Rectal Cancer	165	.9846538	.8415697	1.152065	0.846928	0.037264		165	.9793482	.8376771	1.144979	0.793509	0.0685165		28	1.180493	.8607557	1.619001	0.303206		60	.9380069	.7179757	1.225469	0.638909		77	.9200063	.7253683	1.166872	0.491789	0.4260
FXYD5	Stomach Cancer	67	1.223296	.9923757	1.507951	0.058991	3.56553		67	1.2245	.9914418	1.512344	0.0600844	3.53505		10	1.505465	.9471752	2.392826	0.0835572		22	1.038275	.6799748	1.585376	0.861919		35	1.242585	.9339378	1.653234	0.136005	0.5095
FXYD5	Thyroid Cancer	44	1.159759	.8932366	1.505807	0.265924	1.23765		44	1.146504	.8806928	1.492543	0.30967	1.03208		10	.9827238	.5278545	1.829569	0.956172		17	1.086592	.6980203	1.691472	0.713029		17	1.290541	.8822906	1.887695	0.188666	0.7192
FXYD5	Uterine Cancer	134	.9393847	.7864726	1.122027	0.490312	0.475841		134	.9198561	.7675981	1.102316	0.365551	0.818732		36	.6671095	.4411943	1.008705	0.0549999		39	1.010784	.7373008	1.385708	0.946872		59	1.006847	.7755318	1.307156	0.959137	0.2119
FYB1	Bladder Cancer	101	.9536794	.7848184	1.158872	0.633358	0.227535		101	.938282	.770299	1.142898	0.52678	0.4006		22	.9032065	.5955022	1.369906	0.631927		29	.9138677	.6301673	1.32529	0.634835		50	.9729678	.7342593	1.289281	0.848673	0.9441
FYB1	Brain Cancer	68	1.122907	.8832409	1.427606	0.343965	0.895598		68	1.122907	.8832409	1.427606	0.343965	0.895598		18	1.188294	.7483775	1.886804	0.464594		25	1.023956	.6887259	1.522355	0.906864		25	1.190976	.8009027	1.771031	0.387971	0.8397
FYB1	Breast Cancer	766	.9560972	.8897239	1.027422	0.221324	1.49577		766	.9557477	.8889885	1.02752	0.22053	1.50092		191	1.006815	.8701352	1.164964	0.927305		276	.9523206	.8442566	1.074217	0.426627		299	.925866	.8246362	1.039522	0.192289	0.6768
FYB1	Colon Cancer	361	1.014924	.914382	1.126521	0.780766	0.0774623		361	1.011748	.9110476	1.123578	0.827163	0.047673		70	1.053316	.8294752	1.337561	0.670007		112	1.017659	.8434264	1.227885	0.855031		179	.9913243	.8541397	1.150542	0.908715	0.9118
FYB1	Colorectal Cancer	532	.9964983	.9145796	1.085755	0.936121	0.00642351		532	.9913336	.9094164	1.08063	0.843201	0.0391252		100	1.13401	.9288311	1.384513	0.216843		175	.9276563	.7984067	1.077829	0.326628		257	.983043	.8682507	1.113012	0.7872	0.2847
FYB1	Head and neck Cancer	121	1.000246	.8361585	1.196534	0.997855	7.22863e-06		121	.970856	.8100313	1.163611	0.748899	0.102458		25	1.047663	.7058054	1.5551	0.817275		33	.8817832	.6218266	1.250416	0.480213		63	.9846791	.7658184	1.266087	0.90418	0.8002
FYB1	Kidney Cancer	124	.9685204	.8110911	1.156506	0.723782	0.124898		124	.9436987	.7895319	1.127969	0.524282	0.405462		19	1.361414	.8597365	2.155833	0.188326		42	.9931498	.7317604	1.347909	0.964817		63	.8183281	.6377429	1.050048	0.115011	0.1492
FYB1	Leukemia	128	.8721648	.7321152	1.039005	0.125641	2.34555		128	.8670115	.7276259	1.033098	0.110527	2.54666		26	.7723509	.5251842	1.135841	0.189288		43	.9899744	.7295105	1.343434	0.948424		59	.8310085	.6423619	1.075056	0.158814	0.5559
FYB1	Lip,oral cavity Cancer	48	.9665239	.7264393	1.285955	0.815212	0.054619		48	.947175	.7112652	1.26133	0.710374	0.137904		10	1.097716	.5818655	2.07089	0.77344		14	.9707826	.5674261	1.660866	0.913814		24	.8908822	.5933254	1.337666	0.577432	0.8604
FYB1	Liver Cancer	53	.8142379	.6200137	1.069304	0.139401	2.18456		53	.7969612	.6065911	1.047076	0.103177	2.65573		10	.5055745	.2682544	.9528479	0.0349155		15	.5368663	.3241758	.8891024	0.0156642		28	1.173395	.7981773	1.724999	0.416024	0.0165
FYB1	Lung Cancer	385	1.001235	.9051226	1.107552	0.980884	0.000574142		385	.9614183	.868156	1.064699	0.449794	0.571172		80	1.055866	.8462482	1.317406	0.6302		113	.8523749	.7061122	1.028934	0.0963134		192	.9899775	.8561933	1.144666	0.891834	0.2989
FYB1	Lung adenocarcinoma	147	.989064	.8401525	1.164369	0.894921	0.0174453		147	.9569429	.8117591	1.128093	0.6001	0.274844		26	.7494863	.5075501	1.106747	0.147066		40	.8425657	.6148416	1.154634	0.286615		81	1.109388	.8881077	1.385803	0.360426	0.1472
FYB1	Lung squamous cell carcinoma	64	.8714566	.6804349	1.116105	0.275772	1.18781		64	.8284178	.6430134	1.067281	0.145329	2.12061		15	1.136932	.676535	1.910641	0.627999		17	.6810574	.4167388	1.113021	0.125351		32	.762743	.5304662	1.096728	0.143833	0.3294
FYB1	Lung small cell carcinoma	41	.9560079	.7015848	1.302695	0.775666	0.0812086		41	.896119	.6526764	1.230364	0.497667	0.459908		8	.8056145	.3710799	1.74899	0.584717		18	.9747783	.5953322	1.596072	0.919123		15	.8040529	.4769842	1.355393	0.413024	0.8485
FYB1	Melanoma	287	.9831474	.8745504	1.105229	0.775952	0.0809962		287	.9826722	.874039	1.104807	0.76995	0.0855213		58	1.091163	.8404549	1.416658	0.512459		90	.9897304	.8027899	1.220203	0.923007		139	.9357376	.7907483	1.107312	0.439373	0.6227
FYB1	Multiple myeloma	97	1.212616	.9905677	1.484438	0.0617444	3.4899		97	1.212616	.9905677	1.484438	0.0617444	3.4899		15	1.45416	.8683875	2.435067	0.154599		38	1.076099	.7792409	1.486048	0.656068		44	1.265134	.9370063	1.708168	0.124729	0.5829
FYB1	Non-Hodgkin lymphoma	202	.9553805	.8312542	1.098042	0.520342	0.413215		202	.9553805	.8312542	1.098042	0.520342	0.413215		45	1.019007	.759609	1.366987	0.900036		62	1.118184	.869461	1.438059	0.384173		95	.8357128	.6822367	1.023715	0.0829949	0.1865
FYB1	Diffuse lymphoma	103	.9888722	.8138257	1.20157	0.910365	0.0126737		103	.9888722	.8138257	1.20157	0.910365	0.0126737		22	.9742864	.6397652	1.483722	0.903382		31	.8742636	.6151767	1.242467	0.453661		50	1.07796	.8140512	1.427425	0.600293	0.6573
FYB1	Esophageal Cancer	97	1.081577	.883995	1.323322	0.446097	0.580549		97	1.051358	.8580986	1.288143	0.628907	0.233546		24	1.042047	.6939202	1.564824	0.842618		30	1.253917	.8703413	1.806542	0.224536		43	.9252809	.6815484	1.256176	0.618592	0.4572
FYB1	Esophageal adenocarcinoma	75	1.145852	.9108657	1.441461	0.244957	1.35184		75	1.124702	.8936559	1.415482	0.316515	1.00329		18	1.019464	.6431952	1.615849	0.934623		24	1.465813	.9730826	2.208041	0.0673355		33	.9786172	.6908144	1.386323	0.903183	0.3022
FYB1	Oral Cancer	99	.977458	.8013834	1.192219	0.821985	0.0506215		99	.9530621	.7798809	1.1647	0.638453	0.220771		19	1.034091	.6566229	1.628551	0.884974		29	.8812079	.6069086	1.27948	0.506271		51	.9603948	.7259199	1.270606	0.777203	0.8625
FYB1	Ovarian Cancer	86	1.034292	.833468	1.283505	0.759512	0.0937105		86	1.012069	.8130209	1.259849	0.914496	0.0115282		32	.8500115	.59515	1.214012	0.371546		27	1.121212	.7554542	1.664054	0.570091		27	1.148947	.778742	1.695143	0.484108	0.4527
FYB1	Pancreatic Cancer	103	.9824063	.8078596	1.194666	0.858842	0.0316299		103	.9679571	.79535	1.178024	0.745184	0.105622		19	.7632098	.4840456	1.203377	0.244785		25	1.049485	.6996145	1.574321	0.815422		59	1.018664	.7851456	1.321635	0.889296	0.5103
FYB1	Prostate cancer	1122	.9935045	.9367051	1.053748	0.828239	0.0470718		1122	.992373	.9354122	1.052802	0.799605	0.0644443		234	.9807417	.862362	1.115372	0.767004		367	1.020776	.9203822	1.13212	0.697065		521	.9780149	.8965944	1.066829	0.616183	0.8083
FYB1	Rectal Cancer	171	.9597846	.8254886	1.115929	0.593535	0.284857		171	.9517287	.8176668	1.107771	0.523023	0.407929		30	1.335365	.9281622	1.921216	0.119166		63	.7882536	.6133631	1.013011	0.0630321		78	.9642433	.7701808	1.207204	0.750805	0.0637
FYB1	Stomach Cancer	68	1.11723	.8791808	1.419734	0.364552	0.82215		68	1.111285	.8747479	1.411784	0.387535	0.746663		11	1.196339	.6549644	2.185198	0.559746		22	.9929286	.6529729	1.509875	0.973527		35	1.16553	.8339721	1.628904	0.369774	0.8135
FYB1	Thyroid Cancer	42	1.018528	.7500107	1.383179	0.906403	0.0138242		42	.9938769	.7315354	1.350299	0.968668	0.00154287		10	.8821484	.4792966	1.6236	0.687041		15	.7290183	.436366	1.21794	0.227428		17	1.409454	.8646824	2.297447	0.168595	0.1728
FYB1	Uterine Cancer	138	.9733589	.8209247	1.154098	0.756007	0.0965525		138	.9345065	.7876626	1.108727	0.437386	0.603131		36	.8135311	.5814634	1.138219	0.228436		42	.825435	.6060352	1.124263	0.223618		60	1.111443	.8564476	1.442359	0.42685	0.2260
GAL	Bladder Cancer	101	.9416597	.7694833	1.152361	0.55958	0.340432		101	1.000109	.8142664	1.228368	0.999168	1.08698e-06		24	1.010474	.662547	1.54111	0.96141		27	.8941042	.6018426	1.328291	0.579412		50	1.060413	.7911221	1.421368	0.694736	0.7932
GAL	Brain Cancer	72	1.005108	.7888358	1.280676	0.967122	0.00169888		72	1.005108	.7888358	1.280676	0.967122	0.00169888		19	.8747289	.5515973	1.387155	0.569414		28	.8009343	.5384636	1.191345	0.273201		25	1.436366	.9580553	2.153474	0.0796744	0.1008
GAL	Breast Cancer	768	1.182639	1.096344	1.275725	1.4289e-05	18.8302		768	1.193333	1.10517	1.288529	6.37326e-06	20.3727		193	1.180882	1.013571	1.375811	0.0329344		278	1.163576	1.023438	1.322904	0.0206793		297	1.232672	1.089594	1.394539	0.000890458	0.8058
GAL	Colon Cancer	361	1.058932	.9501365	1.180186	0.300562	1.0717		361	1.060611	.9495611	1.184648	0.29704	1.08744		72	.968853	.7568607	1.240223	0.801697		111	1.076855	.8816571	1.315269	0.468062		178	1.090173	.9312466	1.276222	0.282855	0.7207
GAL	Colorectal Cancer	530	1.067019	.975888	1.16666	0.15441	2.02813		530	1.074662	.9811116	1.177132	0.12124	2.40123		103	.9678983	.7874272	1.189732	0.756636		172	1.190459	1.015508	1.39555	0.0315769		255	1.046318	.9169862	1.19389	0.501209	0.2544
GAL	Head and neck Cancer	121	.7134977	.5918973	.86008	0.000398495	12.5392		121	.8077675	.6668568	.9784534	0.0290602	4.76404		25	1.001117	.6573809	1.524588	0.995849		33	.6677892	.4606423	.9680883	0.0330778		63	.8136076	.6242018	1.060486	0.127105	0.3659
GAL	Kidney Cancer	126	.9498046	.7910437	1.140428	0.581047	0.304545		126	1.014756	.8430199	1.221478	0.876944	0.0239769		19	.6177776	.3807531	1.002353	0.0511231		44	1.305681	.9593083	1.777118	0.089917		63	.9835153	.7552651	1.280745	0.901811	0.0358
GAL	Leukemia	128	.9369277	.7812072	1.123688	0.482368	0.493504		128	.9432962	.7854492	1.132865	0.532114	0.390352		26	1.154029	.7760419	1.716121	0.479192		43	.6208798	.4502074	.8562537	0.00365788		59	1.158234	.8865584	1.513161	0.281439	0.0076
GAL	Lip,oral cavity Cancer	47	.6446357	.4750559	.87475	0.00481472	7.94775		47	.6897545	.5040893	.9438035	0.020262	5.38918		10	.6965696	.3510022	1.382354	0.301122		14	.7499216	.4241091	1.326032	0.322368		23	.6578882	.4201261	1.030207	0.0672638	0.9392
GAL	Liver Cancer	54	.7872356	.5897489	1.050854	0.104511	2.63531		54	.8337038	.6211446	1.119002	0.22582	1.467		10	.7546474	.3811777	1.494034	0.419186		15	.5780548	.3254188	1.026822	0.0615294		29	1.035911	.6965793	1.540545	0.861673	0.2476
GAL	Lung Cancer	377	.7616293	.6837747	.8483485	7.44863e-07	24.4954		377	.9408309	.84364	1.049218	0.272931	1.20196		79	1.05719	.835452	1.33778	0.643322		111	.8981216	.7341141	1.09877	0.296292		187	.9206954	.7881355	1.075551	0.297544	0.5432
GAL	Lung adenocarcinoma	146	.9016997	.7588322	1.071465	0.239725	1.38221		146	1.06372	.8940532	1.265585	0.485951	0.48548		25	1.102499	.7248133	1.676988	0.648397		40	.9662694	.6928913	1.347508	0.839746		81	1.100971	.871878	1.390261	0.419018	0.8057
GAL	Lung squamous cell carcinoma	61	.7610757	.5847042	.9906483	0.0423751	4.12016		61	1.00407	.7678978	1.312878	0.976318	0.000881223		16	1.260462	.7350719	2.161373	0.400174		16	1.097544	.652311	1.846668	0.725885		29	.8863365	.600978	1.30719	0.542752	0.5574
GAL	Lung small cell carcinoma	39	.5997816	.42699	.8424972	0.00319323	8.69363		39	.7990048	.5640166	1.131897	0.206681	1.59453		8	.4281409	.1756011	1.043869	0.0621051		17	.881449	.5142065	1.510974	0.646301		14	.9452276	.5381955	1.660094	0.844588	0.3090
GAL	Melanoma	288	1.165037	1.032514	1.314568	0.013164	6.14694		288	1.163661	1.030919	1.313494	0.0141783	6.01581		58	1.039075	.7939178	1.359935	0.780112		92	1.312672	1.059626	1.626148	0.0127731		138	1.125117	.944748	1.339922	0.186036	0.3608
GAL	Multiple myeloma	95	.903932	.7288626	1.121052	0.357788	0.845641		95	.903932	.7288626	1.121052	0.357788	0.845641		15	.8777851	.5073997	1.51854	0.641121		38	.8604341	.6139449	1.205885	0.382739		42	.953647	.6888626	1.320209	0.774875	0.9062
GAL	Non-Hodgkin lymphoma	204	.7417816	.6397095	.8601403	7.66621e-05	15.6389		204	.7417816	.6397095	.8601403	7.66621e-05	15.6389		47	.6051433	.4446002	.8236579	0.00140644		63	.7532099	.5778064	.9818603	0.0361439		94	.81591	.6562524	1.01441	0.0670724	0.2978
GAL	Diffuse lymphoma	104	.7882776	.6412601	.9690009	0.0238854	5.10293		104	.7882776	.6412601	.9690009	0.0238854	5.10293		23	.6787849	.4363363	1.055949	0.0857053		31	.8402394	.5801624	1.216905	0.356981		50	.8143408	.6036587	1.098553	0.178757	0.7413
GAL	Esophageal Cancer	98	.7901476	.6415093	.9732256	0.0267457	4.90716		98	.8687968	.703264	1.073292	0.192192	1.70073		24	.7674325	.4982668	1.182002	0.229677		31	.9781029	.6716526	1.424375	0.908089		43	.8573776	.6233956	1.179181	0.34398	0.7029
GAL	Esophageal adenocarcinoma	76	.775952	.6130992	.9820623	0.0348096	4.45449		76	.8109539	.6394181	1.028507	0.0839618	2.98649		18	.7406329	.454403	1.20716	0.228352		25	.8856272	.584367	1.342197	0.566936		33	.7990135	.5571834	1.145803	0.222484	0.8559
GAL	Oral Cancer	99	.689051	.5598553	.8480606	0.000438755	12.3595		99	.7714736	.6233104	.9548556	0.0171012	5.68596		19	.8367866	.5109764	1.370341	0.478919		29	.636841	.4276691	.9483184	0.0263393		51	.8277645	.6166398	1.111174	0.208299	0.5448
GAL	Ovarian Cancer	87	.9505695	.7548909	1.196971	0.666411	0.185829		87	.9162052	.7218579	1.162877	0.471862	0.517612		31	.9460445	.6395689	1.39938	0.781257		28	.7982092	.5196691	1.226045	0.303347		28	1.098527	.7269768	1.659972	0.6555	0.5755
GAL	Pancreatic Cancer	105	.842007	.6853316	1.0345	0.101616	2.68		105	.8758978	.7108467	1.079272	0.213555	1.54716		19	1.060368	.6543512	1.718312	0.811888		26	.6972357	.4542467	1.070206	0.0990249		60	.8941406	.6786819	1.178	0.426371	0.4256
GAL	Prostate cancer	1135	1.017454	.9586055	1.079915	0.569205	0.324015		1135	1.013119	.9539061	1.076007	0.671439	0.179924		238	1.045274	.9173648	1.191017	0.506133		367	.9784461	.8798972	1.088032	0.687474		530	1.023333	.9368569	1.11779	0.608638	0.7107
GAL	Rectal Cancer	170	1.082101	.924913	1.266004	0.324484	0.970786		170	1.103597	.9402861	1.295273	0.227655	1.45545		31	.961908	.659175	1.403674	0.84038		61	1.427948	1.097466	1.857949	0.00799115		78	.9462312	.7442756	1.202986	0.65184	0.0560
GAL	Stomach Cancer	69	.7057983	.551088	.9039414	0.00578147	7.61718		69	.716179	.5579086	.9193484	0.0087951	6.86397		11	.8206938	.4397714	1.531565	0.534747		22	.658698	.4218158	1.028608	0.0663686		36	.7193923	.5087277	1.017293	0.0624652	0.8526
GAL	Thyroid Cancer	43	1.236862	.9054432	1.68959	0.181618	1.78434		43	1.284557	.9391813	1.756941	0.117055	2.45628		10	1.558838	.8163885	2.976495	0.178548		16	1.503122	.900029	2.510337	0.119364		17	1.008576	.6119063	1.662388	0.973281	0.4490
GAL	Uterine Cancer	140	1.07312	.8948886	1.286849	0.446336	0.57994		140	1.142672	.9523043	1.371094	0.151468	2.05741		36	.982493	.6821836	1.415004	0.924398		42	1.434541	1.034247	1.989765	0.0306421		62	1.063303	.8065398	1.401807	0.663362	0.2496
GALNT10	Bladder Cancer	99	1.059042	.8603269	1.303655	0.58848	0.292724		99	1.045679	.8490774	1.287802	0.67424	0.176682		22	.7944005	.5107213	1.235649	0.307169		29	1.13111	.7746726	1.65155	0.523517		48	1.110931	.8214831	1.502365	0.494551	0.4065
GALNT10	Brain Cancer	71	1.200795	.945139	1.525604	0.134123	2.24413		71	1.200795	.945139	1.525604	0.134123	2.24413		19	.9283893	.5798515	1.486427	0.757009		28	1.513072	1.061775	2.156188	0.0219257		24	1.111598	.7309845	1.690393	0.620807	0.2344
GALNT10	Breast Cancer	762	1.048001	.9727509	1.129072	0.217482	1.52091		762	1.024412	.95007	1.104571	0.530359	0.393703		191	.9783936	.8417154	1.137266	0.776011		276	1.021854	.9019811	1.157659	0.734176		295	1.058001	.9368528	1.194815	0.363519	0.7297
GALNT10	Colon Cancer	360	.9840037	.8823451	1.097375	0.771941	0.0840056		360	.9647045	.8634651	1.077814	0.525271	0.403531		72	.8467001	.6618786	1.083131	0.185367		114	.9933184	.8164304	1.208531	0.94658		174	.9995869	.8520721	1.17264	0.995953	0.5082
GALNT10	Colorectal Cancer	532	1.051316	.9614981	1.149525	0.272083	1.20621		532	1.029167	.9397369	1.127108	0.535349	0.384227		103	.9901231	.805877	1.216493	0.924723		177	1.022774	.8734311	1.197652	0.779774		252	1.050976	.9209727	1.19933	0.460519	0.8877
GALNT10	Head and neck Cancer	116	1.400929	1.174955	1.670363	0.00017237	14.1106		116	1.320662	1.100986	1.584169	0.00273168	8.97855		24	1.529171	1.087183	2.150847	0.0146781		32	1.501828	1.068628	2.11064	0.019168		60	1.141313	.8760005	1.48698	0.327478	0.2987
GALNT10	Kidney Cancer	122	1.086703	.9021734	1.308975	0.381186	0.766873		122	1.056964	.8763681	1.274775	0.562244	0.335834		19	.95653	.5955638	1.536275	0.854134		44	1.274786	.9392205	1.730242	0.119316		59	.9448589	.7209888	1.238242	0.680994	0.3204
GALNT10	Leukemia	128	1.091758	.9107312	1.308768	0.342583	0.900741		128	1.084381	.9042766	1.300356	0.382025	0.764176		26	1.261367	.8562837	1.858085	0.240036		42	1.013494	.7361014	1.39542	0.934526		60	1.062922	.8137638	1.388368	0.654324	0.6778
GALNT10	Lip,oral cavity Cancer	46	1.372204	1.027455	1.832629	0.0320777	4.59434		46	1.281807	.9517908	1.72625	0.102124	2.67206		9	1.373206	.6932136	2.720223	0.363166		13	1.731607	1.017075	2.948123	0.0431426		24	1.081444	.7080942	1.651648	0.717066	0.3942
GALNT10	Liver Cancer	52	1.571036	1.213946	2.033168	0.000595638	11.7896		52	1.486549	1.14024	1.938036	0.00339155	8.58386		8	.9985595	.4943506	2.017032	0.996794		15	1.683508	1.065091	2.660993	0.0257521		29	1.563552	1.093003	2.236678	0.0144137	0.4534
GALNT10	Lung Cancer	381	1.109183	.9984945	1.232142	0.0533749	3.73214		381	1.076834	.9705975	1.194699	0.162465	1.95113		78	1.209296	.9704873	1.506868	0.0904414		108	1.104342	.9079516	1.343212	0.320504		195	1.015572	.8766171	1.176552	0.836927	0.4198
GALNT10	Lung adenocarcinoma	146	1.055088	.8894929	1.251511	0.538156	0.378969		146	1.019141	.861474	1.205663	0.825015	0.0488852		25	1.25532	.8522643	1.84899	0.249782		38	1.002255	.7152166	1.404491	0.989561		83	.958354	.7662012	1.198696	0.709461	0.4935
GALNT10	Lung squamous cell carcinoma	64	1.178674	.91386	1.520224	0.205454	1.60318		64	1.182801	.9178646	1.524211	0.194438	1.68367		16	1.199034	.7494755	1.918252	0.448983		16	1.315183	.7868183	2.198355	0.295905		32	1.173008	.8092326	1.700312	0.399532	0.9376
GALNT10	Lung small cell carcinoma	40	1.277801	.9332365	1.749585	0.126266	2.33782		40	1.229756	.8982558	1.683596	0.196894	1.66526		8	1.271015	.6387843	2.528989	0.494494		17	1.566185	.9719087	2.523832	0.0653407		15	.8927744	.5321761	1.497711	0.667425	0.2914
GALNT10	Melanoma	282	1.07214	.9488115	1.211499	0.263906	1.24815		282	1.071302	.9473318	1.211495	0.272349	1.20488		59	1.118413	.8580132	1.457843	0.407921		89	1.053741	.8451284	1.313847	0.641892		134	1.063357	.8892133	1.271604	0.500818	0.9373
GALNT10	Multiple myeloma	94	1.520131	1.256546	1.839009	1.62969e-05	18.5794		94	1.520131	1.256546	1.839009	1.62969e-05	18.5794		14	1.808417	1.263474	2.588396	0.00120276		38	1.700757	1.292045	2.238758	0.000152394		42	1.213738	.8864146	1.66193	0.227035	0.1760
GALNT10	Non-Hodgkin lymphoma	199	1.254161	1.087952	1.445762	0.00179571	9.74746		199	1.254161	1.087952	1.445762	0.00179571	9.74746		46	1.222603	.905898	1.65003	0.188884		61	1.5018	1.187202	1.899765	0.000697029		92	1.108475	.8951558	1.372629	0.344992	0.1685
GALNT10	Diffuse lymphoma	101	1.370472	1.127452	1.665874	0.00155357	10.014		101	1.370472	1.127452	1.665874	0.00155357	10.014		22	1.528636	1.024512	2.28082	0.0376565		31	1.507797	1.087554	2.090427	0.0137603		48	1.20167	.8949182	1.613566	0.221832	0.5021
GALNT10	Esophageal Cancer	97	1.351595	1.106468	1.651027	0.00316865	8.70772		97	1.297485	1.059514	1.588906	0.0117631	6.34623		24	1.344839	.9089609	1.989736	0.138241		30	1.506745	1.056378	2.149118	0.0236554		43	1.131638	.825608	1.551104	0.442055	0.4878
GALNT10	Esophageal adenocarcinoma	75	1.356492	1.078594	1.705988	0.0091386	6.79554		75	1.313809	1.041424	1.657436	0.0213149	5.30086		18	1.437667	.9147362	2.259544	0.11557		24	1.649817	1.12111	2.427858	0.0110879		33	1.042062	.7248772	1.498038	0.823933	0.2182
GALNT10	Oral Cancer	97	1.470636	1.218245	1.775316	5.94608e-05	16.1197		97	1.383351	1.135785	1.68488	0.0012574	10.404		18	1.677007	1.159784	2.424893	0.00599977		28	1.609814	1.128436	2.296541	0.00862555		51	1.152542	.8652735	1.535182	0.33174	0.1938
GALNT10	Ovarian Cancer	86	1.17963	.9469858	1.469428	0.140492	2.17256		86	1.172554	.9388695	1.464402	0.160402	1.97043		31	1.270173	.8824688	1.828211	0.19807		28	1.109015	.7403128	1.661344	0.615813		27	1.147753	.7739082	1.702187	0.493135	0.8752
GALNT10	Pancreatic Cancer	103	1.050144	.8555773	1.288957	0.639786	0.219023		103	1.027945	.8370366	1.262396	0.792598	0.0691367		19	.7651226	.4734322	1.236529	0.274348		26	1.181369	.7873011	1.77268	0.420832		58	1.064433	.8098086	1.399117	0.654414	0.3739
GALNT10	Prostate cancer	1130	.9433301	.8872827	1.002918	0.0619392	3.48468		1130	.945919	.8892665	1.006181	0.0776604	3.1132		238	.9801172	.8573191	1.120504	0.768719		365	1.011906	.9076266	1.128166	0.831101		527	.8893202	.8126192	.9732609	0.0108056	0.1699
GALNT10	Rectal Cancer	172	1.203935	1.032003	1.40451	0.018243	5.57266		172	1.177453	1.006388	1.377596	0.0414042	4.15939		31	1.406087	.9921732	1.992678	0.0553913		63	1.08401	.8319108	1.412505	0.550303		78	1.172085	.9284476	1.479655	0.181705	0.5046
GALNT10	Stomach Cancer	67	1.07053	.8335503	1.374884	0.59344	0.285005		67	1.065494	.8278863	1.371297	0.622168	0.242833		11	1.265467	.6809215	2.351823	0.456523		21	1.108307	.7038103	1.745276	0.657141		35	.9918786	.697842	1.409808	0.963744	0.7854
GALNT10	Thyroid Cancer	43	.9880339	.7220339	1.352029	0.940034	0.0056591		43	.9683348	.7073942	1.32553	0.840811	0.040343		10	.6800051	.3667434	1.260846	0.220875		16	1.182793	.7136578	1.960321	0.51488		17	.9918255	.6024172	1.632951	0.97426	0.3927
GALNT10	Uterine Cancer	136	1.077421	.9021797	1.286701	0.410308	0.677907		136	1.039316	.8686345	1.243535	0.673527	0.177504		34	1.189568	.8274762	1.710105	0.348572		41	.8437315	.6059506	1.17482	0.314391		61	1.113918	.8520541	1.456261	0.430102	0.3148
GALNT2	Bladder Cancer	100	1.02095	.8369858	1.245349	0.837934	0.0418351		100	1.041484	.8522168	1.272785	0.691209	0.15778		21	.8129717	.5282972	1.251044	0.346441		29	1.213731	.8418676	1.749852	0.299384		50	1.058957	.7949909	1.410569	0.695354	0.3765
GALNT2	Brain Cancer	72	.9918863	.7824621	1.257362	0.946321	0.00453292		72	.9918863	.7824621	1.257362	0.946321	0.00453292		19	.6250298	.4183793	.9337514	0.0217533		28	1.336674	.9160427	1.950451	0.132292		25	1.06268	.7105067	1.589412	0.767244	0.0227
GALNT2	Breast Cancer	771	.9711321	.9013463	1.046321	0.441368	0.592724		771	.964005	.8946062	1.038787	0.336209	0.924833		191	.8951507	.7701445	1.040447	0.148937		279	.9624263	.8501108	1.089581	0.545247		301	1.010114	.8961506	1.13857	0.86913	0.4681
GALNT2	Colon Cancer	367	.832831	.7504713	.9242292	0.000575134	11.8548		367	.8289104	.7468481	.9199894	0.000419024	12.4454		73	.7838174	.6218626	.9879509	0.0391492		114	.8019276	.6662146	.9652863	0.0196246		180	.8664804	.7457107	1.006809	0.0612957	0.7112
GALNT2	Colorectal Cancer	538	.8777316	.805081	.9569382	0.0030915	8.75267		538	.8771508	.804482	.9563836	0.00297142	8.82493		104	.8553167	.7033883	1.040061	0.117278		176	.8340826	.7177675	.9692468	0.0179039		258	.9183848	.8100147	1.041254	0.183863	0.6036
GALNT2	Head and neck Cancer	119	.9909682	.8242296	1.191437	0.923107	0.00931631		119	1.087472	.9031806	1.309367	0.376099	0.783414		23	.9713327	.6431198	1.467047	0.890039		33	.7774975	.5526575	1.09381	0.14843		63	1.363443	1.054526	1.762857	0.0180311	0.0306
GALNT2	Kidney Cancer	125	1.057526	.8828122	1.266817	0.54379	0.36856		125	1.065588	.8897668	1.276152	0.489889	0.476771		19	1.031505	.6481405	1.641624	0.895903		43	1.485667	1.102022	2.002869	0.00939398		63	.8521554	.6621903	1.096617	0.213776	0.0203
GALNT2	Leukemia	130	.9348518	.7836655	1.115205	0.454167	0.560233		130	.9399665	.7881263	1.12106	0.490997	0.47434		26	.8315404	.5653773	1.223005	0.348648		43	1.065322	.7826328	1.450119	0.687549		61	.9124417	.7055823	1.179947	0.484843	0.5851
GALNT2	Lip,oral cavity Cancer	47	1.268503	.9457117	1.701469	0.112418	2.51989		47	1.351755	1.009958	1.809224	0.0427044	4.10707		9	1.474654	.7527524	2.888873	0.257577		14	.7428181	.4418422	1.248814	0.262003		24	1.911551	1.276393	2.862775	0.00166513	0.0184
GALNT2	Liver Cancer	51	1.414956	1.070209	1.870755	0.0148416	5.93518		51	1.403323	1.061456	1.855296	0.0173764	5.65795		10	1.659021	.8961208	3.071407	0.107194		15	1.93921	1.189478	3.161501	0.007913		26	1.071047	.7167421	1.600494	0.737693	0.1572
GALNT2	Lung Cancer	386	.8034999	.7264577	.8887125	2.0991e-05	18.0972		386	.8793362	.794363	.973399	0.0131407	6.15007		81	.8698808	.7060685	1.071698	0.190368		111	.8936397	.7388422	1.080869	0.246585		194	.8799641	.7604638	1.018243	0.085944	0.9822
GALNT2	Lung adenocarcinoma	147	.8607552	.7302943	1.014522	0.0737692	3.19709		147	.9176971	.7783224	1.08203	0.306819	1.04432		26	1.196623	.8367148	1.711342	0.325433		39	.8437131	.6132175	1.160847	0.29656		82	.8617345	.6892258	1.077421	0.191665	0.2612
GALNT2	Lung squamous cell carcinoma	66	.7142858	.5625256	.9069884	0.00576114	7.62354		66	.8208346	.6400714	1.052647	0.119784	2.42014		16	.5708692	.3823983	.8522311	0.00610508		17	1.078392	.6520245	1.783568	0.768763		33	.9251338	.6473653	1.322086	0.669242	0.0952
GALNT2	Lung small cell carcinoma	41	.7977217	.5829463	1.091627	0.157904	1.99418		41	.9152703	.6686174	1.252913	0.580523	0.30539		8	1.215826	.5919568	2.497196	0.594612		18	1.008114	.618958	1.641942	0.974099		15	.6739441	.3998288	1.135988	0.138519	0.3574
GALNT2	Melanoma	288	1.003913	.8906382	1.131595	0.949018	0.00408839		288	1.0035	.8899614	1.131524	0.954514	0.0032534		58	.987249	.7571847	1.287216	0.924473		92	1.023117	.8264213	1.266627	0.833828		138	.995309	.8365304	1.184225	0.95771	0.9732
GALNT2	Multiple myeloma	91	1.162574	.9414323	1.435662	0.161716	1.9581		91	1.162574	.9414323	1.435662	0.161716	1.9581		13	2.425053	1.538762	3.821826	0.000135105		38	1.049581	.7563671	1.456463	0.7722		40	.9583251	.6959063	1.319699	0.794287	0.0028
GALNT2	Non-Hodgkin lymphoma	199	1.218325	1.056684	1.404692	0.00654491	7.3938		199	1.218325	1.056684	1.404692	0.00654491	7.3938		45	1.217991	.902126	1.644452	0.197922		61	1.337109	1.037377	1.723444	0.0248755		93	1.142624	.927214	1.408079	0.21096	0.6446
GALNT2	Diffuse lymphoma	101	1.09842	.8990514	1.341998	0.358299	0.843848		101	1.09842	.8990514	1.341998	0.358299	0.843848		21	1.338745	.8677985	2.065269	0.187199		31	1.022212	.7124623	1.466629	0.905056		49	1.055594	.792125	1.406694	0.711904	0.5986
GALNT2	Esophageal Cancer	96	.8571187	.6986434	1.051541	0.13937	2.1849		96	.8787407	.7162679	1.078067	0.215237	1.53585		24	.9511789	.6283556	1.439856	0.81295		29	1.052628	.7252958	1.527688	0.787242		43	.7436008	.5512412	1.003086	0.0524052	0.3268
GALNT2	Esophageal adenocarcinoma	75	.8657624	.6870785	1.090915	0.221645	1.49369		75	.8491296	.6744564	1.06904	0.163982	1.93712		18	.9904059	.6174266	1.588697	0.968105		24	1.103275	.7301453	1.667087	0.640749		33	.6496027	.4681792	.9013293	0.00983276	0.1050
GALNT2	Oral Cancer	99	1.044902	.8527731	1.280316	0.671793	0.179512		99	1.139685	.9291047	1.397993	0.209673	1.57368		17	1.242151	.7696297	2.004782	0.374619		29	.8187236	.5651375	1.186098	0.290261		53	1.330077	1.003932	1.762176	0.046889	0.1142
GALNT2	Ovarian Cancer	87	1.034317	.8293582	1.289928	0.764595	0.0896719		87	1.070855	.8571828	1.33779	0.5466	0.363443		31	1.192266	.8255885	1.721799	0.348325		29	.8775514	.5973281	1.289235	0.505709		27	1.055235	.7098128	1.568753	0.790432	0.5261
GALNT2	Pancreatic Cancer	103	.9151884	.7508242	1.115534	0.380232	0.769953		103	.9138244	.7497611	1.113788	0.372086	0.796687		19	.6698732	.4332506	1.035729	0.0715342		26	1.002171	.6750186	1.48788	0.991418		58	.9753721	.7483524	1.27126	0.853645	0.3026
GALNT2	Prostate cancer	1141	.9783388	.9225711	1.037477	0.464589	0.534817		1141	.97927	.9232719	1.038664	0.48564	0.486171		241	.9771406	.8602015	1.109977	0.722155		365	.9626835	.8678353	1.067898	0.472367		535	.9939118	.9115234	1.083747	0.889987	0.8970
GALNT2	Rectal Cancer	171	.983182	.8430736	1.146575	0.828809	0.0467552		171	.9906667	.8496874	1.155037	0.904702	0.0143338		31	1.047737	.7342395	1.495087	0.797134		62	.9008092	.697748	1.162966	0.42282		78	1.048012	.8345835	1.316021	0.686487	0.6499
GALNT2	Stomach Cancer	69	.9387528	.7376311	1.194712	0.607409	0.263966		69	.933239	.7332733	1.187736	0.5744	0.315375		11	.988382	.5459441	1.789375	0.969219		22	.7834233	.5132571	1.195798	0.257959		36	1.028217	.7346988	1.438998	0.871102	0.6027
GALNT2	Thyroid Cancer	43	1.444608	1.065531	1.958548	0.0178506	5.61075		43	1.426993	1.052774	1.934233	0.0219414	5.25042		10	1.313582	.6989996	2.468525	0.39677		16	1.323741	.7999626	2.190464	0.275089		17	1.596684	.9905604	2.573696	0.0547283	0.8335
GALNT2	Uterine Cancer	137	1.018348	.8529205	1.215861	0.840679	0.0404112		137	.992609	.8336462	1.181883	0.933605	0.00694056		36	.8929436	.6315312	1.262564	0.521704		40	.8999756	.6516385	1.242953	0.522346		61	1.113166	.8595019	1.441694	0.416497	0.4806
GALNT3	Bladder Cancer	100	.8297969	.6747052	1.020539	0.0771655	3.12361		100	.8381614	.6816371	1.030628	0.0941466	2.802		21	.9640365	.6225932	1.492735	0.869589		29	.95798	.6610286	1.38833	0.820603		50	.7368594	.5456865	.9950069	0.0463022	0.4525
GALNT3	Brain Cancer	71	.9868564	.7769775	1.253428	0.913639	0.0117614		71	.9868564	.7769775	1.253428	0.913639	0.0117614		18	.9471877	.587101	1.528126	0.824052		28	1.099665	.7597887	1.591578	0.614512		25	.9004267	.5980399	1.355709	0.61541	0.7598
GALNT3	Breast Cancer	745	.9633869	.8942316	1.03789	0.32638	0.963209		745	.9800109	.9095341	1.055949	0.595924	0.281188		184	.9762654	.8407684	1.133599	0.752695		274	.9875473	.8732007	1.116868	0.841809		287	.9721698	.8615348	1.097012	0.647034	0.9834
GALNT3	Colon Cancer	359	1.031419	.9284412	1.145818	0.564318	0.332283		359	1.042661	.93793	1.159086	0.439228	0.598297		72	1.052449	.831258	1.332498	0.671081		111	1.118163	.9265558	1.349393	0.244192		176	.99196	.8512999	1.155861	0.917593	0.6232
GALNT3	Colorectal Cancer	523	1.006651	.9221108	1.098943	0.882245	0.0219407		523	1.017756	.9318059	1.111635	0.695812	0.152865		100	.9587664	.7816026	1.176088	0.686241		171	1.050096	.9004304	1.224639	0.533234		252	1.018823	.8973117	1.15679	0.773503	0.7838
GALNT3	Head and neck Cancer	119	.9742838	.8095685	1.172512	0.782769	0.0760175		119	1.021687	.849511	1.22876	0.819752	0.0519221		24	.9498365	.6266823	1.439628	0.808343		32	.8827595	.6111505	1.275078	0.50625		63	1.123014	.8778017	1.436726	0.355995	0.5245
GALNT3	Kidney Cancer	123	1.026958	.8588501	1.22797	0.770552	0.0850612		123	1.02242	.854254	1.223691	0.808909	0.0584836		19	1.066483	.6736166	1.688476	0.783644		44	1.063091	.7896136	1.431285	0.686794		60	.977704	.7536447	1.268376	0.865176	0.8995
GALNT3	Leukemia	125	1.26818	1.076342	1.49421	0.00452412	8.06048		125	1.27196	1.077857	1.501018	0.00440756	8.10778		23	1.524761	1.061695	2.189797	0.0223644		41	1.199303	.8938698	1.609101	0.225572		61	1.228023	.965684	1.561629	0.093898	0.5492
GALNT3	Lip,oral cavity Cancer	47	.9569721	.7123091	1.285672	0.770326	0.0852337		47	1.019275	.7581081	1.370413	0.899411	0.0159783		10	.8509691	.4446522	1.628573	0.626046		14	.6359822	.3587654	1.127403	0.121279		23	1.41689	.9678482	2.07427	0.0731469	0.0572
GALNT3	Liver Cancer	50	1.504228	1.196451	1.891178	0.000472988	12.2193		50	1.490831	1.202709	1.847975	0.000267929	13.2823		10	2.10589	1.194085	3.713953	0.01009		14	1.798975	1.269373	2.549535	0.00096453		26	1.202545	.84037	1.720808	0.313084	0.1540
GALNT3	Lung Cancer	373	.9528138	.8575924	1.058608	0.368248	0.809568		373	.9635079	.8667065	1.071121	0.491362	0.473543		77	1.118916	.8917429	1.403961	0.331843		107	1.017721	.8375181	1.236696	0.859773		189	.8773676	.7540484	1.020855	0.0904771	0.1794
GALNT3	Lung adenocarcinoma	140	.9568157	.8056378	1.136362	0.614893	0.253111		140	.9713334	.8174578	1.154174	0.741	0.10925		25	1.150055	.773706	1.70947	0.489362		37	1.012655	.726958	1.410633	0.940722		78	.9104905	.7198617	1.1516	0.434018	0.5944
GALNT3	Lung squamous cell carcinoma	64	.9788188	.7607044	1.259473	0.867809	0.027703		64	.9831855	.7627302	1.26736	0.89585	0.0171362		15	.8926502	.523451	1.522252	0.676678		17	1.260484	.7818971	2.032006	0.342036		32	.8811101	.6119982	1.268558	0.496071	0.4696
GALNT3	Lung small cell carcinoma	40	.7322967	.5237187	1.023944	0.0685121	3.31831		40	.7200699	.5130732	1.010578	0.0575496	3.60663		8	.5643662	.228443	1.394262	0.215088		17	.9259715	.5587691	1.534486	0.765367		15	.5604144	.3158218	.9944351	0.047812	0.3749
GALNT3	Melanoma	277	.9656239	.8553712	1.090088	0.57173	0.319796		277	.9649073	.8549266	1.089036	0.562881	0.33474		57	1.052042	.8106632	1.365292	0.702825		90	.9916179	.803011	1.224524	0.937669		130	.910606	.7612632	1.089247	0.305544	0.6414
GALNT3	Multiple myeloma	87	1.424524	1.186654	1.710076	0.000147116	14.4088		87	1.424524	1.186654	1.710076	0.000147116	14.4088		11	2.197633	1.605253	3.008616	8.95943e-07		38	1.468389	1.126601	1.91387	0.00448678		38	1.056431	.7651599	1.458579	0.738714	0.0060
GALNT3	Non-Hodgkin lymphoma	191	1.333037	1.171196	1.517241	1.34362e-05	18.9475		191	1.333037	1.171196	1.517241	1.34362e-05	18.9475		44	1.609547	1.289251	2.009415	2.6214e-05		58	1.205598	.9394036	1.547223	0.141864		89	1.264665	1.039581	1.538484	0.0188669	0.1629
GALNT3	Diffuse lymphoma	97	1.208853	1.000246	1.460967	0.0497027	3.85146		97	1.208853	1.000246	1.460967	0.0497027	3.85146		21	1.407622	.9816182	2.018503	0.0630154		28	1.21826	.856854	1.732102	0.271529		48	1.113931	.8412214	1.475049	0.451382	0.6042
GALNT3	Esophageal Cancer	96	1.216563	1.003866	1.474328	0.0455745	3.99725		96	1.205655	.9964184	1.458829	0.0544713	3.6982		24	1.419134	1.015835	1.982548	0.0401632		30	1.220102	.855967	1.739144	0.271331		42	1.05752	.7843455	1.425837	0.713762	0.4369
GALNT3	Esophageal adenocarcinoma	75	1.207402	.97151	1.50057	0.0892528	2.8878		75	1.191392	.9587955	1.480413	0.114046	2.49724		18	1.391765	.91505	2.116836	0.122337		24	1.239497	.835335	1.839207	0.286261		33	1.059172	.7577669	1.480462	0.736515	0.5948
GALNT3	Oral Cancer	98	.8846434	.7191005	1.088296	0.246243	1.34449		98	.9331131	.7583514	1.148148	0.512926	0.428094		19	1.057758	.6696444	1.670814	0.809761		28	.8031962	.5385643	1.197859	0.282521		51	.9601998	.7206361	1.279402	0.78151	0.6480
GALNT3	Ovarian Cancer	83	1.027831	.8233886	1.283035	0.808318	0.0588533		83	1.052668	.8408453	1.317852	0.654326	0.200489		29	.9347851	.636033	1.373865	0.731404		28	1.046082	.7137612	1.533128	0.817319		26	1.164317	.7962975	1.702422	0.432541	0.7287
GALNT3	Pancreatic Cancer	100	.9288196	.7566887	1.140107	0.480123	0.498585		100	.9212443	.7501931	1.131297	0.433765	0.612722		18	1.005952	.6252536	1.618447	0.980486		25	1.153012	.7787109	1.707227	0.477096		57	.8021216	.6071209	1.059754	0.120765	0.3110
GALNT3	Prostate cancer	1098	1.022191	.9626699	1.085392	0.473343	0.514161		1098	1.022824	.9632055	1.086132	0.461431	0.542422		237	1.018727	.8948082	1.159808	0.779184		349	1.020704	.9177146	1.13525	0.705714		512	1.025994	.939547	1.120395	0.56771	0.9951
GALNT3	Rectal Cancer	165	.9576022	.8177311	1.121398	0.590745	0.289183		165	.9719197	.8293526	1.138994	0.7249	0.123846		28	.7520768	.5026911	1.125183	0.165702		60	.931886	.7138755	1.216475	0.603889		77	1.091752	.8719837	1.366909	0.443993	0.2621
GALNT3	Stomach Cancer	67	1.266877	1.012066	1.585843	0.0389561	4.26278		67	1.248876	.9946652	1.568056	0.055633	3.66301		10	1.165889	.6317072	2.151784	0.623505		22	1.199147	.8063856	1.783208	0.369696		35	1.311041	.9631212	1.784643	0.0852224	0.9126
GALNT3	Thyroid Cancer	44	.9907466	.7318561	1.341218	0.952029	0.00361912		44	.9874029	.7287008	1.337949	0.93482	0.00668838		10	1.474383	.8614627	2.523387	0.15676		17	1.062437	.657172	1.71762	0.804823		17	.68647	.4126965	1.141859	0.147337	0.1251
GALNT3	Uterine Cancer	134	1.125694	.9482772	1.336304	0.17604	1.83074		134	1.10117	.9265471	1.308703	0.273971	1.19676		36	1.001039	.7086837	1.414002	0.995296		39	1.020874	.7395809	1.409154	0.900033		59	1.215849	.9427865	1.568	0.13207	0.5806
GALNT7	Bladder Cancer	99	1.057235	.8633706	1.29463	0.590223	0.289997		99	1.057529	.8646386	1.293452	0.586164	0.296375		22	.9518307	.6213044	1.458193	0.820553		29	1.23472	.8462735	1.801467	0.273977		48	1.015427	.7615797	1.353887	0.916925	0.6198
GALNT7	Brain Cancer	71	1.012684	.798359	1.284547	0.917258	0.0107927		71	1.012684	.798359	1.284547	0.917258	0.0107927		19	.9452277	.6009335	1.486779	0.807426		28	.935892	.6418317	1.364678	0.730627		24	1.179427	.7880297	1.765224	0.422488	0.6685
GALNT7	Breast Cancer	762	.9488113	.8832381	1.019253	0.150417	2.06802		762	.9670105	.8998081	1.039232	0.361334	0.833252		191	1.013225	.8775841	1.169831	0.857803		276	.9025387	.8021856	1.015446	0.0881774		295	1.00236	.8913912	1.127142	0.968594	0.3533
GALNT7	Colon Cancer	360	.887453	.8005292	.9838152	0.0231947	5.15386		360	.8890681	.8019116	.9856972	0.0255075	4.9891		72	.8411679	.6711616	1.054237	0.133235		114	.8269107	.6897428	.991357	0.0399984		174	.9574819	.8237341	1.112946	0.571404	0.4113
GALNT7	Colorectal Cancer	532	.9540425	.8754028	1.039747	0.283758	1.149		532	.9556752	.8766531	1.04182	0.30321	1.06002		103	.8214334	.681154	.9906024	0.0395146		177	.9204353	.7928807	1.06851	0.276014		252	1.049169	.9242645	1.190952	0.457982	0.0891
GALNT7	Head and neck Cancer	116	1.039988	.8619285	1.254831	0.682378	0.167462		116	1.030829	.8533156	1.24527	0.752845	0.0991558		24	.8826838	.5962797	1.306653	0.532943		32	1.142014	.7931025	1.644422	0.475315		60	1.05004	.8055467	1.368741	0.718058	0.6304
GALNT7	Kidney Cancer	122	.9427364	.7871777	1.129036	0.521584	0.41076		122	.9372168	.7825223	1.122492	0.481124	0.496313		19	.8950797	.566189	1.415018	0.635247		44	1.198156	.8952743	1.603506	0.224016		59	.7926211	.6163111	1.019369	0.070215	0.1069
GALNT7	Leukemia	128	1.276835	1.073156	1.519172	0.00584669	7.59696		128	1.275992	1.073169	1.517147	0.00578912	7.6148		26	1.700527	1.288637	2.24407	0.00017545		42	1.265521	.9268594	1.727925	0.138349		60	1.096229	.8462565	1.42004	0.486567	0.0723
GALNT7	Lip,oral cavity Cancer	46	1.216793	.906761	1.632829	0.190982	1.71002		46	1.230568	.9110118	1.662215	0.176235	1.82909		9	1.615177	.780286	3.343385	0.196494		13	1.376443	.7885238	2.402711	0.260984		24	1.094164	.7155287	1.673161	0.677939	0.6163
GALNT7	Liver Cancer	52	1.193048	.9131915	1.558668	0.195611	1.67484		52	1.21577	.9341939	1.582216	0.146074	2.11277		8	1.217919	.6264354	2.367885	0.561124		15	1.276926	.7843439	2.078858	0.325561		29	1.197872	.8316769	1.725307	0.332111	0.9789
GALNT7	Lung Cancer	381	.9216769	.8330535	1.019728	0.113829	2.50024		381	.8985022	.8127978	.9932436	0.0363931	4.37859		78	.9127722	.7289283	1.142984	0.426408		108	.8908577	.7383809	1.074821	0.227576		195	.8991594	.7813837	1.034687	0.137829	0.9868
GALNT7	Lung adenocarcinoma	146	.8602957	.7328317	1.00993	0.0658865	3.38264		146	.8424673	.7178818	.9886741	0.0357756	4.40777		25	1.014155	.6739998	1.52598	0.946244		38	.8272399	.6053907	1.130387	0.233813		83	.8045521	.6528942	.9914379	0.0412853	0.6096
GALNT7	Lung squamous cell carcinoma	64	1.040395	.8072599	1.34086	0.759663	0.0935892		64	.9885718	.7735335	1.26339	0.926825	0.00843467		16	.8278715	.5071372	1.351451	0.449974		16	.8938133	.5453184	1.465019	0.656121		32	1.157736	.8141943	1.646232	0.414795	0.4885
GALNT7	Lung small cell carcinoma	40	.9553376	.6969757	1.309472	0.776404	0.0806606		40	.9146842	.6711682	1.246554	0.572334	0.318793		8	1.868932	.7907177	4.417386	0.154178		17	1.060261	.6556418	1.714585	0.81141		15	.5915792	.3762083	.9302452	0.0230232	0.0393
GALNT7	Melanoma	282	.9854151	.8750219	1.109736	0.808497	0.0587409		282	.9895942	.8786046	1.114604	0.863168	0.0297021		59	1.057581	.8203506	1.363413	0.665755		89	1.017207	.8231165	1.257063	0.874509		134	.9423167	.7932053	1.119459	0.499034	0.7269
GALNT7	Multiple myeloma	94	1.096958	.8918546	1.349229	0.380897	0.767804		94	1.096958	.8918546	1.349229	0.380897	0.767804		14	1.584618	1.068365	2.350332	0.0220938		38	1.258171	.9138667	1.732193	0.159183		42	.8390826	.6217642	1.132358	0.251303	0.0295
GALNT7	Non-Hodgkin lymphoma	199	1.02178	.8870692	1.176948	0.765168	0.0892223		199	1.02178	.8870692	1.176948	0.765168	0.0892223		46	1.14772	.8720651	1.510509	0.325536		61	.9220962	.7155293	1.188297	0.530814		92	1.027132	.8334344	1.265846	0.80175	0.5170
GALNT7	Diffuse lymphoma	101	.9922514	.8137491	1.209909	0.938723	0.00590979		101	.9922514	.8137491	1.209909	0.938723	0.00590979		22	1.213135	.8257956	1.782155	0.324836		31	.9415425	.6581567	1.346947	0.741622		48	.9263443	.6963253	1.232346	0.599327	0.5085
GALNT7	Esophageal Cancer	97	.9424719	.7696391	1.154117	0.566493	0.328586		97	.932615	.7623552	1.1409	0.497578	0.460098		24	.7919408	.5364919	1.169021	0.240394		30	1.181758	.8268026	1.6891	0.359473		43	.8715065	.6444506	1.17856	0.371808	0.2782
GALNT7	Esophageal adenocarcinoma	75	.9441794	.7496373	1.189208	0.625599	0.238076		75	.9508456	.7549978	1.197497	0.668409	0.183468		18	.7488012	.4784937	1.171809	0.205491		24	1.108067	.740405	1.658298	0.617883		33	.9673478	.6809208	1.374259	0.852984	0.4375
GALNT7	Oral Cancer	97	1.073112	.8730746	1.318981	0.502607	0.449427		97	1.066496	.8661703	1.313152	0.544196	0.367818		18	1.004389	.6265585	1.610061	0.985487		28	1.12205	.7597257	1.657171	0.562728		51	1.064559	.7978728	1.420383	0.670685	0.9384
GALNT7	Ovarian Cancer	86	1.147472	.9327566	1.411614	0.19312	1.69366		86	1.152666	.9401925	1.413155	0.171713	1.86792		31	1.270314	.9366143	1.722906	0.123851		28	.9267817	.6375428	1.347242	0.690355		27	1.224806	.8705748	1.723172	0.244334	0.4029
GALNT7	Pancreatic Cancer	103	.9675065	.7955262	1.176666	0.740795	0.109429		103	.972745	.7999317	1.182892	0.781858	0.0766731		19	.728213	.4776118	1.110304	0.140546		26	.8687604	.594234	1.270113	0.467818		58	1.128243	.8678473	1.46677	0.367449	0.1856
GALNT7	Prostate cancer	1130	.9770943	.9206326	1.037019	0.445452	0.582198		1130	.9756471	.9191794	1.035584	0.417653	0.656909		238	.9577717	.8415885	1.089994	0.513161		365	.9792496	.8815671	1.087756	0.69573		527	.9810612	.8989013	1.070731	0.668303	0.9519
GALNT7	Rectal Cancer	172	1.11542	.9567343	1.300426	0.162993	1.94623		172	1.119251	.9584926	1.306972	0.154422	2.02802		31	.7730219	.5526659	1.081237	0.132646		63	1.134461	.8762996	1.468677	0.33825		78	1.288901	1.034943	1.605175	0.0234067	0.0435
GALNT7	Stomach Cancer	67	.968958	.7578149	1.23893	0.801455	0.0632344		67	.9642354	.7546273	1.232065	0.770883	0.0848093		11	1.170057	.6211326	2.204094	0.626909		21	1.007567	.6467348	1.569719	0.973414		35	.8931222	.6400564	1.246245	0.506084	0.7410
GALNT7	Thyroid Cancer	43	1.19369	.8795876	1.61996	0.255777	1.29147		43	1.205123	.8923116	1.627594	0.223657	1.48075		10	1.770119	1.220991	2.56621	0.00258101		16	.8257514	.5114198	1.333279	0.43348		17	1.231905	.7632464	1.988335	0.393183	0.0462
GALNT7	Uterine Cancer	136	1.031638	.8696212	1.22384	0.720842	0.127687		136	1.071515	.9074229	1.265281	0.415374	0.663367		34	1.249645	.9613339	1.624422	0.0958529		41	.938488	.6916092	1.273493	0.683545		61	1.041537	.8064182	1.345207	0.755218	0.3537
GAS6	Bladder Cancer	103	1.229006	1.001357	1.50841	0.0485025	3.89249		103	1.197367	.9741939	1.471667	0.0869821	2.92936		24	1.337919	.8840047	2.024906	0.16856		29	1.329812	.9013123	1.962029	0.150897		50	1.054709	.7789735	1.428046	0.730475	0.5412
GAS6	Brain Cancer	71	.9185273	.7189537	1.1735	0.496551	0.4623		71	.9185273	.7189537	1.1735	0.496551	0.4623		17	.8483011	.5181842	1.388724	0.51299		29	.9536164	.6486855	1.401888	0.809101		25	.9343752	.6180864	1.412516	0.747507	0.9311
GAS6	Breast Cancer	764	1.01985	.9476462	1.097556	0.599827	0.275257		764	1.009888	.9377377	1.087589	0.794738	0.0676846		190	1.001608	.862517	1.163129	0.983196		277	.9621425	.8510862	1.08769	0.537419		297	1.064198	.9451594	1.198229	0.303922	0.5068
GAS6	Colon Cancer	361	.9760956	.8750301	1.088834	0.664396	0.188227		361	.9795307	.8771765	1.093828	0.713408	0.134897		73	1.048599	.8217354	1.338096	0.70282		113	1.059678	.870017	1.290685	0.564554		175	.9052685	.7725423	1.060798	0.218572	0.3944
GAS6	Colorectal Cancer	531	1.015582	.9282102	1.111179	0.736208	0.113488		531	1.019398	.9309503	1.116248	0.678235	0.17212		104	1.091318	.8899311	1.338278	0.401139		175	1.047388	.894214	1.2268	0.566008		252	.9733173	.853103	1.110472	0.687618	0.6021
GAS6	Head and neck Cancer	120	1.109061	.9199039	1.337115	0.277948	1.17709		120	1.037957	.8611315	1.251091	0.695827	0.152849		24	1.225621	.8106892	1.852924	0.334669		30	1.136453	.788328	1.638309	0.493065		66	.9326427	.7235431	1.202171	0.590314	0.4632
GAS6	Kidney Cancer	126	1.189869	.9899581	1.430151	0.0639655	3.43146		126	1.166325	.9693179	1.403372	0.103133	2.65641		19	1.541964	.9710629	2.448507	0.0664309		45	1.379464	1.018767	1.867866	0.037508		62	.9320462	.7146073	1.215647	0.603613	0.0701
GAS6	Leukemia	128	1.198641	.999714	1.437152	0.0503622	3.82936		128	1.197866	.9985276	1.436999	0.0518837	3.77952		25	1.676319	1.131173	2.484186	0.0100494		43	1.084192	.7900805	1.487788	0.616617		60	1.105878	.8463351	1.445013	0.460856	0.1714
GAS6	Lip,oral cavity Cancer	46	1.17083	.8637126	1.587152	0.309604	1.03236		46	1.127884	.8318833	1.529208	0.438429	0.60039		9	1.515506	.7688924	2.987099	0.229802		12	.9934053	.5504233	1.7929	0.982477		25	1.070846	.705807	1.62468	0.747584	0.6172
GAS6	Liver Cancer	54	2.083257	1.631008	2.660906	4.15938e-09	34.5477		54	2.032873	1.591786	2.596186	1.30868e-08	32.3184		10	2.09085	1.154525	3.786538	0.0149258		15	3.625738	2.384013	5.514222	1.73071e-09		29	1.452324	.9930798	2.123944	0.0543349	0.0065
GAS6	Lung Cancer	386	1.060049	.9545977	1.177148	0.275358	1.18986		386	.984961	.8870712	1.093653	0.776619	0.0805013		80	1.029662	.8216682	1.290305	0.79958		113	.9906812	.8164045	1.202161	0.924441		193	.9645101	.8307991	1.119741	0.635083	0.8924
GAS6	Lung adenocarcinoma	147	.9284466	.7830555	1.100833	0.392882	0.730003		147	.8781764	.7410143	1.040727	0.133808	2.24776		25	1.062314	.7132579	1.582192	0.76615		41	.8749807	.6326437	1.210146	0.41957		81	.8355306	.6650671	1.049686	0.122722	0.5899
GAS6	Lung squamous cell carcinoma	65	1.339589	1.041884	1.722361	0.0226119	5.19808		65	1.233924	.957714	1.589794	0.103995	2.64318		16	1.239928	.7396745	2.078511	0.414553		17	1.066885	.6516913	1.746599	0.796847		32	1.39096	.963395	2.008284	0.0782448	0.6978
GAS6	Lung small cell carcinoma	41	1.190013	.8687961	1.629992	0.27847	1.17454		41	1.076701	.784283	1.478147	0.647609	0.208928		8	.9722781	.4774987	1.979743	0.938234		18	1.619424	1.027943	2.551245	0.0376349		15	.6368248	.3754925	1.080037	0.0940733	0.0307
GAS6	Melanoma	287	1.017628	.9006388	1.149814	0.779136	0.0786498		287	1.019749	.9023281	1.15245	0.754034	0.0981726		58	1.086891	.8319745	1.419913	0.541196		91	.9387347	.7552264	1.166833	0.568897		138	1.046162	.8758833	1.249545	0.618564	0.6523
GAS6	Multiple myeloma	96	1.657044	1.352598	2.030016	1.08302e-06	23.7746		96	1.657044	1.352598	2.030016	1.08302e-06	23.7746		15	2.711599	1.801292	4.081942	1.75389e-06		37	1.769357	1.280055	2.445693	0.000550548		44	1.249654	.9158744	1.705075	0.159814	0.0121
GAS6	Non-Hodgkin lymphoma	201	1.069477	.9245727	1.237091	0.365873	0.817634		201	1.069477	.9245727	1.237091	0.365873	0.817634		45	1.053677	.7745522	1.433391	0.739143		63	1.105204	.8532048	1.431632	0.448693		93	1.050556	.8477544	1.301871	0.652219	0.9525
GAS6	Diffuse lymphoma	101	1.055329	.8579753	1.298077	0.61018	0.259912		101	1.055329	.8579753	1.298077	0.61018	0.259912		22	1.036385	.6653233	1.614393	0.874426		31	1.046634	.7218902	1.517465	0.809948		48	1.065213	.7880004	1.439948	0.681237	0.9942
GAS6	Esophageal Cancer	98	1.149253	.932929	1.415737	0.191058	1.70944		98	1.081443	.8765732	1.334194	0.464998	0.533838		24	1.404605	.938714	2.101722	0.0984572		31	.9232938	.6331892	1.346314	0.678353		43	1.029192	.7482456	1.415627	0.859584	0.3035
GAS6	Esophageal adenocarcinoma	76	1.123553	.8856322	1.425391	0.337274	0.920767		76	1.094537	.8616913	1.390301	0.459185	0.547881		18	1.485438	.9284258	2.376631	0.0988912		25	1.045623	.6870174	1.591411	0.835085		33	.9483135	.6572693	1.368234	0.776612	0.3239
GAS6	Oral Cancer	99	1.083473	.8819266	1.331078	0.445191	0.582868		99	1.016689	.8278291	1.248635	0.87457	0.0249186		18	1.321502	.82459	2.117861	0.246673		27	1.075866	.7295861	1.586498	0.712122		54	.9027763	.6822055	1.194662	0.474249	0.3753
GAS6	Ovarian Cancer	85	1.049567	.8418911	1.308471	0.66716	0.184942		85	1.064462	.8513759	1.33088	0.583598	0.300453		31	1.154334	.8065474	1.652089	0.432672		28	.7766148	.528746	1.140681	0.197433		26	1.312057	.88528	1.944575	0.176068	0.1451
GAS6	Pancreatic Cancer	103	1.104722	.9007803	1.354836	0.338845	0.914798		103	1.083731	.8828828	1.330271	0.441961	0.591186		19	1.314528	.8198294	2.107736	0.256259		26	.8384655	.5580802	1.259719	0.396282		58	1.144901	.870529	1.505749	0.33302	0.3131
GAS6	Prostate cancer	1133	.976744	.9177382	1.039544	0.459221	0.547792		1133	.9815469	.92193	1.045019	0.560171	0.339407		238	1.018042	.8893458	1.165363	0.795388		362	.9949684	.8903791	1.111843	0.929068		533	.9569045	.8729875	1.048888	0.346858	0.7289
GAS6	Rectal Cancer	170	1.10364	.9421665	1.292787	0.221768	1.49289		170	1.105616	.9428561	1.296473	0.216552	1.52707		31	1.209594	.8311532	1.760347	0.320253		62	1.025225	.7866606	1.336138	0.853743		77	1.141002	.9010997	1.444773	0.273402	0.7411
GAS6	Stomach Cancer	67	1.172735	.9116888	1.508526	0.21487	1.53831		67	1.154123	.8964954	1.485785	0.266056	1.23697		10	1.058276	.5484218	2.042131	0.865889		22	1.272937	.8229653	1.96894	0.278176		35	1.105915	.7783908	1.571252	0.57423	0.8534
GAS6	Thyroid Cancer	43	.907749	.6656709	1.237861	0.540806	0.374047		43	.9055917	.6630058	1.236937	0.533055	0.388564		10	1.478974	.7812889	2.799685	0.229387		16	.6509756	.3960698	1.069936	0.0903948		17	.9356278	.5730864	1.527518	0.790203	0.1365
GAS6	Uterine Cancer	137	1.091209	.9172352	1.298181	0.324608	0.970288		137	1.008632	.8473312	1.200638	0.922988	0.00934518		35	1.030518	.7301551	1.454439	0.864226		41	1.036579	.7534742	1.426054	0.825296		61	.9705089	.7480884	1.259059	0.82167	0.9391
GBP2	Bladder Cancer	100	.9922963	.8104176	1.214993	0.940325	0.00560426		100	.990326	.8079974	1.213798	0.925397	0.00876808		21	1.105059	.7577024	1.611656	0.603859		29	1.153627	.8287529	1.605853	0.397063		50	.8344212	.6074996	1.146106	0.263637	0.3280
GBP2	Brain Cancer	71	.9421207	.7334108	1.210224	0.640765	0.217743		71	.9421207	.7334108	1.210224	0.640765	0.217743		18	1.000226	.625362	1.599798	0.999246		28	.9865305	.6656967	1.461991	0.946129		25	.8552639	.5500022	1.329952	0.487628	0.8615
GBP2	Breast Cancer	745	1.035938	.9667223	1.110108	0.316965	1.00143		745	1.033988	.9647093	1.108242	0.344871	0.892242		184	1.081969	.9476986	1.235264	0.243875		274	1.081369	.9721241	1.20289	0.149963		287	.9538671	.8450914	1.076644	0.444542	0.2447
GBP2	Colon Cancer	359	.9198578	.8224292	1.028828	0.143625	2.13868		359	.9183016	.8210656	1.027053	0.135565	2.2276		72	.88846	.6894534	1.144909	0.360686		111	.9167849	.7481708	1.123399	0.402113		176	.9336662	.7969326	1.09386	0.395577	0.9479
GBP2	Colorectal Cancer	523	.9601314	.8776171	1.050404	0.374865	0.787473		523	.9590805	.8769258	1.048932	0.360501	0.836146		100	.9221192	.7477038	1.13722	0.448487		171	.9395537	.8005264	1.102726	0.445385		252	.9877353	.8707932	1.120382	0.847786	0.8158
GBP2	Head and neck Cancer	119	1.043845	.8791424	1.239403	0.624294	0.239878		119	1.052369	.8843355	1.252332	0.565229	0.330732		24	.9404525	.6170846	1.433273	0.7752		32	1.219011	.9475668	1.568215	0.123339		63	.9873499	.7605082	1.281853	0.923848	0.4166
GBP2	Kidney Cancer	123	.947217	.7848206	1.143217	0.571995	0.319356		123	.9461673	.7845514	1.141076	0.56257	0.335274		19	.8767097	.5321172	1.444456	0.605511		44	1.068438	.8112762	1.407117	0.637488		60	.8716432	.6576619	1.155247	0.339152	0.5613
GBP2	Leukemia	125	.9846235	.8225061	1.178695	0.865937	0.0285005		125	.9851738	.8237862	1.178179	0.870014	0.0267783		23	1.043209	.7349607	1.48074	0.812871		41	1.100482	.851692	1.421947	0.464008		61	.8556093	.6451356	1.134749	0.279043	0.4145
GBP2	Lip,oral cavity Cancer	47	1.117616	.8898481	1.403685	0.338918	0.914519		47	1.130378	.8927078	1.431325	0.308877	1.03547		10	.7469942	.3655854	1.52632	0.423653		14	1.246219	.8844491	1.755965	0.208348		23	1.186098	.8605212	1.634856	0.297207	0.4397
GBP2	Liver Cancer	50	1.029796	.7844955	1.351797	0.832493	0.0447342		50	1.030248	.7848234	1.35242	0.830039	0.046075		10	.8892275	.4514963	1.751345	0.734238		14	.8358279	.4606271	1.516646	0.555254		26	1.171421	.8601928	1.595255	0.315302	0.5296
