## Extended Tables for "Identifying proteomic risk factors for cancer using prospective and exome analyses: 1,463 circulating proteins and risk of 19 cancers in the UK Biobank" (part 5 of 22)

### Sheet: Extended Table 3 (continued)
Extended table 3 - All protein-cancer associations from minimally adjusted, multivariable-adjusted and by time-to-diagnosis analyses
GBP2	Lung Cancer	373	.992405	.8934921	1.102268	0.886827	0.0202551		373	1.009537	.9087339	1.121523	0.859622	0.031278		77	1.138099	.97269	1.331636	0.106442		107	1.041881	.8624779	1.258601	0.670456		189	.9075447	.7737505	1.064474	0.233201	0.1373
GBP2	Lung adenocarcinoma	140	.91448	.7627644	1.096372	0.334095	0.93296		140	.9270938	.7741169	1.110301	0.410643	0.676939		25	.8488547	.5449576	1.322221	0.468634		37	.8990569	.6318088	1.279348	0.554374		78	.9638043	.7607073	1.221125	0.760099	0.8674
GBP2	Lung squamous cell carcinoma	64	1.014879	.7910789	1.301993	0.907499	0.0135011		64	1.041394	.8088211	1.340841	0.753111	0.0989351		15	.8652033	.4946709	1.513282	0.611734		17	.9475376	.571199	1.57183	0.834697		32	1.161529	.8198922	1.645522	0.399475	0.6274
GBP2	Lung small cell carcinoma	40	1.306344	1.116839	1.528005	0.000832278	11.1678		40	1.317841	1.129868	1.537085	0.000439709	12.3554		8	1.505963	.9790611	2.316427	0.0623719		17	1.145531	.7628419	1.7202	0.512481		15	1.061474	.6214047	1.813194	0.827131	0.5348
GBP2	Melanoma	277	.8989351	.7902395	1.022582	0.105156	2.62556		277	.9029834	.7936313	1.027403	0.121264	2.40092		57	.7402293	.5488304	.9983767	0.0487688		90	.9336993	.7481019	1.165342	0.544047		130	.955177	.7963787	1.14564	0.621069	0.3416
GBP2	Multiple myeloma	87	1.076102	.8855602	1.307643	0.460723	0.544137		87	1.076102	.8855602	1.307643	0.460723	0.544137		11	1.029341	.5760758	1.839242	0.92221		38	1.054096	.7764545	1.431017	0.735532		38	1.111308	.8392545	1.47155	0.461305	0.9559
GBP2	Non-Hodgkin lymphoma	191	1.133066	1.010317	1.270729	0.0327268	4.56002		191	1.133066	1.010317	1.270729	0.0327268	4.56002		44	1.076171	.8288751	1.397249	0.58159		58	1.246738	1.067697	1.455802	0.0053016		89	1.057201	.8693795	1.2856	0.57727	0.3679
GBP2	Diffuse lymphoma	97	1.032256	.8508937	1.252274	0.747426	0.103707		97	1.032256	.8508937	1.252274	0.747426	0.103707		21	.9761975	.6290775	1.514856	0.914429		28	1.10551	.8031492	1.5217	0.538365		48	1.008785	.7587565	1.341203	0.952007	0.8770
GBP2	Esophageal Cancer	96	1.018027	.8376837	1.237196	0.85747	0.0322545		96	1.015715	.8357757	1.234394	0.875457	0.0245645		24	.9429705	.6198331	1.434569	0.783859		30	1.029516	.7385405	1.435131	0.863723		42	1.038106	.7755229	1.389597	0.80154	0.9287
GBP2	Esophageal adenocarcinoma	75	.9747062	.7725995	1.229683	0.828922	0.0466927		75	.9714087	.7700051	1.225492	0.806694	0.0598749		18	.7613992	.4464759	1.298455	0.316849		24	1.041884	.723873	1.499603	0.825227		33	1.023607	.7355804	1.424416	0.889922	0.5963
GBP2	Oral Cancer	98	1.049316	.8708155	1.264405	0.612861	0.256029		98	1.060629	.8765843	1.283315	0.544957	0.36643		19	.960287	.6014526	1.533207	0.865206		28	1.108482	.7899702	1.555415	0.551248		51	1.073563	.8247091	1.397509	0.597797	0.8847
GBP2	Ovarian Cancer	83	1.044485	.8507977	1.282266	0.677474	0.172983		83	1.030985	.8331275	1.275831	0.778958	0.0787799		29	.8500192	.5655857	1.277494	0.434355		28	1.113188	.8060209	1.537412	0.515103		26	1.147117	.8280727	1.589084	0.409135	0.4868
GBP2	Pancreatic Cancer	100	.984474	.8050531	1.203882	0.878846	0.0232354		100	.9846263	.8052493	1.203961	0.879983	0.0227982		18	.9200652	.5585787	1.515489	0.743521		25	.9533774	.6345486	1.432402	0.818196		57	1.020385	.7863498	1.324073	0.879337	0.9201
GBP2	Prostate cancer	1098	.9871523	.9289367	1.049016	0.676709	0.173854		1098	.9856418	.927456	1.047478	0.641327	0.217011		237	.9052622	.7874694	1.040675	0.161693		349	1.041179	.9415917	1.1513	0.431461		512	.9814047	.8969838	1.073771	0.682533	0.2756
GBP2	Rectal Cancer	165	1.040041	.899301	1.202806	0.59665	0.280078		165	1.039933	.9000194	1.201596	0.595335	0.282089		28	1.00237	.7009657	1.433373	0.989651		60	.9773655	.7545745	1.265936	0.862298		77	1.094533	.8982267	1.333742	0.370427	0.7717
GBP2	Stomach Cancer	67	1.000478	.7849965	1.275109	0.99692	1.4897e-05		67	.9985028	.7845341	1.270828	0.990285	0.000148274		10	1.24762	.9675996	1.608677	0.088011		22	1.136146	.7881446	1.637805	0.493934		35	.7316832	.5001559	1.070387	0.107502	0.0694
GBP2	Thyroid Cancer	44	.8347591	.5988938	1.163516	0.286399	1.13647		44	.8328294	.5975132	1.160819	0.280259	1.16583		10	.7351532	.3595539	1.503113	0.399144		17	1.048865	.6726942	1.635391	0.833262		17	.6839755	.3966048	1.179568	0.171931	0.4429
GBP2	Uterine Cancer	134	.9679555	.8127489	1.152801	0.714917	0.133415		134	.9565981	.8009267	1.142526	0.624387	0.23975		36	1.149849	.9058457	1.459579	0.251222		39	.8335042	.5841668	1.189265	0.315287		59	.8984047	.6797831	1.187336	0.451432	0.2371
GBP4	Bladder Cancer	100	.8125629	.6312202	1.046004	0.107202	2.59499		100	.8095958	.6281043	1.04353	0.1029	2.66002		23	.8227866	.4930283	1.373101	0.455363		28	.5431596	.2935245	1.005103	0.0519251		49	.9212336	.6656562	1.274939	0.620702	0.3306
GBP4	Brain Cancer	72	.9983454	.7906958	1.260527	0.988895	0.000193731		72	.9983454	.7906958	1.260527	0.988895	0.000193731		19	.8728045	.5130532	1.484812	0.615784		28	1.138559	.8653333	1.498054	0.354004		25	.8793482	.5548392	1.393653	0.58422	0.5121
GBP4	Breast Cancer	748	.9702487	.9010194	1.044797	0.423899	0.639482		748	.9766167	.9072118	1.051331	0.529297	0.395741		185	.9734402	.8396692	1.128523	0.721166		271	.9776238	.8645686	1.105463	0.718161		292	.9756182	.8659375	1.099191	0.684985	0.9990
GBP4	Colon Cancer	351	.9636732	.8615949	1.077845	0.517158	0.419557		351	.9635302	.8615241	1.077614	0.51523	0.423431		69	.9117196	.6967049	1.193092	0.500645		108	1.030587	.8609154	1.233699	0.742709		174	.9383817	.7951502	1.107414	0.451687	0.6731
GBP4	Colorectal Cancer	519	1.021237	.9388432	1.110862	0.624399	0.239734		519	1.022953	.9406268	1.112485	0.596027	0.281031		99	.9975307	.8192028	1.214678	0.980371		168	1.059255	.9231221	1.215463	0.412101		252	1.006502	.8884399	1.140253	0.918911	0.8295
GBP4	Head and neck Cancer	118	1.024365	.8599448	1.220222	0.787411	0.0727239		118	1.026257	.8646318	1.218095	0.766901	0.0878712		24	1.004988	.6798332	1.48566	0.980095		32	1.144963	.8755828	1.49722	0.322595		62	.9558962	.7347011	1.243686	0.73694	0.6325
GBP4	Kidney Cancer	121	.9314571	.7615067	1.139337	0.489676	0.477238		121	.932328	.7628625	1.139439	0.493595	0.46868		18	1.21865	.9520304	1.559938	0.116477		43	.866353	.6004698	1.249967	0.443057		60	.8091363	.5855905	1.118019	0.199229	0.0955
GBP4	Leukemia	128	.8795808	.7160493	1.08046	0.221484	1.49473		128	.8808127	.7170096	1.082037	0.226699	1.46145		26	.6706179	.3828562	1.174667	0.162392		41	.8064288	.5446166	1.194101	0.282726		61	1.002285	.7772291	1.292508	0.985968	0.3594
GBP4	Lip,oral cavity Cancer	46	1.08785	.8494133	1.393217	0.504744	0.444948		46	1.082626	.845791	1.385778	0.528507	0.397261		10	1.220479	.870787	1.710602	0.247387		13	1.295162	1.013231	1.65554	0.0389321		23	.5805923	.3047916	1.10596	0.0981989	0.0727
GBP4	Liver Cancer	49	.9921208	.7436384	1.323632	0.957111	0.00289223		49	.9879877	.741125	1.317078	0.934339	0.00678755		10	.6061049	.2407268	1.526058	0.287883		13	1.171852	.8034168	1.709246	0.410257		26	.9895391	.6673979	1.467172	0.958265	0.4158
GBP4	Lung Cancer	372	.9655047	.8659327	1.076526	0.527303	0.399587		372	.9714516	.8744844	1.079171	0.589307	0.291428		77	1.046019	.8571668	1.276479	0.65786		108	.9299139	.7529155	1.148522	0.499981		187	.9531049	.8189258	1.109269	0.53498	0.6856
GBP4	Lung adenocarcinoma	140	.9983977	.844267	1.180667	0.985046	0.000351317		140	.9983577	.8483254	1.174924	0.984217	0.000391344		25	.8989244	.5792829	1.39494	0.63458		38	.904641	.6217214	1.316305	0.600468		77	1.058832	.8758775	1.280002	0.554754	0.6574
GBP4	Lung squamous cell carcinoma	62	.8359022	.6099721	1.145516	0.264883	1.24306		62	.8573916	.6314518	1.164175	0.324181	0.972004		14	1.071326	.7057299	1.626316	0.746315		17	.9171147	.5258254	1.599579	0.760474		31	.6854797	.40657	1.155723	0.156502	0.4239
GBP4	Lung small cell carcinoma	40	.9482118	.6722896	1.337378	0.761829	0.0918576		40	.9578695	.6835516	1.342275	0.80256	0.0625175		8	.9534892	.3840815	2.367054	0.918232		17	1.066627	.7237101	1.572028	0.744472		15	.8055682	.4151995	1.56296	0.522591	0.7711
GBP4	Melanoma	277	.9626649	.8489031	1.091672	0.553178	0.351654		277	.9615774	.8482376	1.090061	0.540335	0.374919		57	.9881495	.7574925	1.289042	0.929957		86	.9243161	.7302525	1.169952	0.512764		134	.9717166	.8135018	1.160702	0.751681	0.9223
GBP4	Multiple myeloma	90	1.167083	1.010885	1.347416	0.0350619	4.44216		90	1.167083	1.010885	1.347416	0.0350619	4.44216		12	1.227683	.9193943	1.639345	0.164424		39	.9624409	.6925653	1.33748	0.819635		39	1.258406	1.062534	1.490385	0.00775297	0.3583
GBP4	Non-Hodgkin lymphoma	200	1.029223	.8998715	1.177168	0.674236	0.176687		200	1.029223	.8998715	1.177168	0.674236	0.176687		46	.9568694	.6971016	1.313437	0.784992		61	1.135151	.9299119	1.385688	0.212829		93	.9798972	.7927001	1.211301	0.851077	0.5198
GBP4	Diffuse lymphoma	99	1.140851	.9800071	1.328093	0.0892248	2.8883		99	1.140851	.9800071	1.328093	0.0892248	2.8883		22	1.031224	.6798058	1.564304	0.885012		29	1.145691	.8648281	1.517769	0.343197		48	1.182431	.9693693	1.442323	0.0983159	0.8442
GBP4	Esophageal Cancer	96	.8945212	.7075627	1.13088	0.351443	0.86824		96	.8932977	.708024	1.127053	0.341384	0.905227		24	1.078434	.7760147	1.498708	0.65292		30	.7758748	.4831249	1.246017	0.29375		42	.8241283	.5606654	1.211395	0.32502	0.4262
GBP4	Esophageal adenocarcinoma	74	.8884249	.6785915	1.163143	0.389455	0.740644		74	.885799	.6759758	1.160751	0.379295	0.772985		18	1.072106	.7098921	1.619136	0.74064		24	.8097532	.4824127	1.35921	0.42454		32	.8021794	.5102308	1.261178	0.339675	0.5773
GBP4	Oral Cancer	96	1.029936	.8513022	1.246054	0.761507	0.0921136		96	1.035154	.857846	1.249111	0.718526	0.129909		18	1.155603	.8275041	1.613791	0.396016		28	1.178151	.9049713	1.533794	0.223192		50	.845872	.6018467	1.18884	0.335104	0.2798
GBP4	Ovarian Cancer	84	.9730993	.7822671	1.210485	0.806579	0.0599475		84	.9527994	.7558931	1.200999	0.682284	0.167566		30	.8348165	.5384126	1.294395	0.419773		27	1.1177	.8337353	1.498382	0.456844		27	.8717821	.5614146	1.35373	0.541125	0.4592
GBP4	Pancreatic Cancer	97	1.082896	.9100749	1.288534	0.36932	0.805951		97	1.083961	.9102968	1.290757	0.365474	0.818997		19	1.038505	.6807163	1.58435	0.860831		23	1.089651	.7544468	1.573787	0.647141		55	1.09941	.877594	1.377291	0.409767	0.9730
GBP4	Prostate cancer	1099	1.012254	.9544437	1.073566	0.684787	0.164787		1099	1.015652	.9579428	1.076838	0.602817	0.270767		231	1.00339	.8812032	1.142518	0.959263		352	.9881692	.8874124	1.100366	0.828287		516	1.037732	.9557457	1.126751	0.377758	0.7612
GBP4	Rectal Cancer	168	1.120151	.9915123	1.26548	0.0683018	3.32337		168	1.125483	.9962546	1.271474	0.0574775	3.60872		30	1.138589	.8692372	1.491405	0.345984		60	1.106706	.8931692	1.371295	0.35393		78	1.129428	.9449966	1.349855	0.180889	0.9843
GBP4	Stomach Cancer	66	1.069724	.8640527	1.324352	0.536123	0.382773		66	1.065504	.8612874	1.318142	0.558919	0.341579		10	1.115655	.6603572	1.884867	0.682518		21	.9649479	.6141832	1.516037	0.876982		35	1.099796	.8430177	1.434787	0.483184	0.8754
GBP4	Thyroid Cancer	41	.9113629	.6437388	1.290247	0.600789	0.273807		41	.9058448	.6392136	1.283694	0.578255	0.309065		9	.6621712	.2541559	1.725203	0.398807		16	.968516	.5838655	1.606574	0.901403		16	.9621505	.5769977	1.604397	0.882425	0.7703
GBP4	Uterine Cancer	133	1.108854	.9740694	1.262289	0.118138	2.44183		133	1.101486	.9634999	1.259233	0.156932	2.00355		36	.9007951	.6186809	1.311551	0.585713		41	1.194743	.9682906	1.474154	0.0970269		56	1.127818	.9323773	1.364225	0.215406	0.4364
GCG	Bladder Cancer	96	1.202809	.9818342	1.473516	0.0745939	3.17892		96	1.200818	.9805298	1.470596	0.0767585	3.13223		21	.9579751	.6178845	1.485256	0.847828		28	1.247019	.8601866	1.807814	0.243978		47	1.297765	.9711006	1.734315	0.0781118	0.5130
GCG	Brain Cancer	71	1.161605	.9161754	1.472782	0.216078	1.53023		71	1.161605	.9161754	1.472782	0.216078	1.53023		18	1.125824	.7029711	1.803031	0.621856		28	1.134326	.7766408	1.656746	0.514327		25	1.212943	.8134699	1.808588	0.343578	0.9623
GCG	Breast Cancer	743	.9305721	.8629261	1.003521	0.0616669	3.49198		743	.9153672	.8484929	.9875122	0.022335	5.2195		184	.901517	.7731767	1.051161	0.185777		265	.9041246	.7961485	1.026745	0.12037		294	.9352959	.829292	1.05485	0.27575	0.9061
GCG	Colon Cancer	358	.9771493	.877573	1.088024	0.673365	0.177691		358	.9616879	.862549	1.072221	0.481588	0.495265		68	.9490188	.7379818	1.220405	0.683441		113	.8887208	.7306768	1.08095	0.237669		177	1.012264	.8684172	1.179938	0.876135	0.5875
GCG	Colorectal Cancer	521	1.021749	.9350782	1.116452	0.634263	0.226324		521	1.006137	.9198421	1.100528	0.893617	0.0178833		98	1.01609	.8251166	1.251263	0.880555		173	.9961317	.8527144	1.16367	0.961026		250	1.007541	.8854936	1.14641	0.909211	0.9878
GCG	Head and neck Cancer	115	.8979712	.7428791	1.085442	0.265944	1.23755		115	.9073025	.7525758	1.09384	0.307855	1.03986		23	1.00098	.656922	1.525234	0.996365		32	.9434506	.6645779	1.339345	0.744718		60	.8595603	.6620828	1.115939	0.25583	0.8103
GCG	Kidney Cancer	120	1.049608	.8730822	1.261826	0.606316	0.265574		120	1.028811	.85479	1.238259	0.763851	0.0902566		17	.7512115	.4514633	1.249977	0.270844		43	1.226599	.9041112	1.664115	0.18942		60	.973463	.7475145	1.267708	0.841798	0.2336
GCG	Leukemia	127	1.05677	.8834328	1.264118	0.545795	0.364904		127	1.058005	.884503	1.265541	0.537237	0.380684		26	.898029	.605112	1.332739	0.593372		42	.9609199	.699902	1.31928	0.805285		59	1.221928	.9416842	1.585573	0.131576	0.3346
GCG	Lip,oral cavity Cancer	46	.9552645	.7084122	1.288135	0.764144	0.0900261		46	.9511788	.7066924	1.280248	0.741254	0.109027		9	1.268614	.6450261	2.495062	0.490552		13	1.121494	.6487354	1.938769	0.681401		24	.7933401	.5214375	1.207026	0.279609	0.4159
GCG	Liver Cancer	49	1.141899	.8572057	1.521145	0.364457	0.822476		49	1.101127	.8259213	1.468035	0.511482	0.431034		10	1.863854	.980716	3.542259	0.0573639		12	.8219941	.449364	1.503624	0.524652		27	1.035286	.7020187	1.526764	0.861112	0.1673
GCG	Lung Cancer	374	.8568908	.7710653	.9522694	0.00412769	8.22677		374	.867983	.7833794	.9617237	0.00681314	7.32158		79	.8948981	.719259	1.113427	0.319182		107	.8943706	.7393669	1.08187	0.250304		188	.8355583	.7213454	.967855	0.016591	0.8088
GCG	Lung adenocarcinoma	143	.8118511	.6837408	.963965	0.0173688	5.65872		143	.81464	.6887781	.9635009	0.0166571	5.73215		26	.8004541	.5396884	1.187216	0.26843		37	1.102423	.8011273	1.517032	0.549406		80	.6957578	.5520186	.876925	0.00212438	0.0728
GCG	Lung squamous cell carcinoma	66	.8988166	.7004183	1.153413	0.401843	0.702805		66	.9464815	.7430949	1.205535	0.655878	0.198569		16	.9636381	.6022977	1.54176	0.877238		17	.635182	.3838385	1.051109	0.0773955		33	1.140364	.8051112	1.615218	0.459603	0.1725
GCG	Lung small cell carcinoma	38	.8918149	.6413037	1.240183	0.496167	0.463125		38	.914795	.6636104	1.261056	0.586616	0.29566		8	.667166	.331889	1.341143	0.255938		18	.9719273	.5994782	1.575775	0.908054		12	.9735879	.5526486	1.715146	0.926184	0.6451
GCG	Melanoma	276	1.0602	.9387263	1.197392	0.34643	0.886491		276	1.058863	.9372476	1.196259	0.358181	0.844262		56	1.033663	.7877044	1.356421	0.811261		88	1.005725	.8093777	1.249705	0.958915		132	1.108974	.9302309	1.322062	0.248722	0.7743
GCG	Multiple myeloma	89	1.012193	.8175524	1.253174	0.911435	0.0123719		89	1.012193	.8175524	1.253174	0.911435	0.0123719		12	1.200399	.6795033	2.120605	0.529275		38	.9773657	.7041422	1.356606	0.891145		39	.9934027	.7185362	1.373416	0.968052	0.8181
GCG	Non-Hodgkin lymphoma	192	.9601999	.8291856	1.111915	0.587389	0.294441		192	.9601999	.8291856	1.111915	0.587389	0.294441		43	1.079803	.7950806	1.466485	0.622981		60	.828038	.6346163	1.080412	0.164478		89	.998442	.8053039	1.237901	0.988658	0.3902
GCG	Diffuse lymphoma	98	.8574972	.6963349	1.05596	0.147799	2.09482		98	.8574972	.6963349	1.05596	0.147799	2.09482		20	.7506046	.46952	1.199964	0.230748		29	.7139335	.4840183	1.053062	0.0892733		49	1.002812	.7501759	1.340527	0.984873	0.3198
GCG	Esophageal Cancer	93	1.061868	.8620983	1.30793	0.572396	0.318689		93	1.041156	.8441935	1.284072	0.706211	0.142091		22	1.079561	.7035713	1.656481	0.725997		29	.9971247	.6848438	1.451802	0.988014		42	1.055161	.7706436	1.444721	0.737692	0.9583
GCG	Esophageal adenocarcinoma	73	.9950521	.7850628	1.261209	0.967284	0.00168222		73	.9574258	.7526738	1.217877	0.723046	0.125593		16	.9552487	.574453	1.588468	0.859941		24	.9090741	.5969511	1.384394	0.656874		33	.9941957	.6944282	1.423365	0.974636	0.9509
GCG	Oral Cancer	95	.9383199	.761983	1.155464	0.548891	0.359307		95	.9452307	.7697572	1.160705	0.590856	0.28901		17	1.24093	.7642232	2.014998	0.382789		28	1.077409	.7439867	1.560256	0.693106		50	.8024843	.6010032	1.07151	0.135771	0.2324
GCG	Ovarian Cancer	83	1.124767	.9035734	1.400109	0.292623	1.10751		83	1.085875	.8693711	1.356296	0.46775	0.527286		30	1.202307	.830656	1.740242	0.328795		26	1.16476	.7883239	1.720951	0.443817		27	.9965619	.6751808	1.470918	0.986167	0.7689
GCG	Pancreatic Cancer	100	1.071881	.8771563	1.309834	0.497385	0.460512		100	1.056023	.8631984	1.291921	0.596187	0.280786		18	1.080635	.671811	1.738245	0.749146		25	1.109563	.7402482	1.663132	0.614637		57	1.028628	.7865859	1.34515	0.836626	0.9498
GCG	Prostate cancer	1101	.9528342	.8963391	1.01289	0.121318	2.40022		1101	.9510953	.8942402	1.011565	0.110861	2.54191		234	.9368363	.8193934	1.071112	0.339712		350	.9612047	.8616642	1.072244	0.478083		517	.9503202	.8685853	1.039746	0.266775	0.9584
GCG	Rectal Cancer	163	1.124405	.9610546	1.31552	0.143198	2.14326		163	1.109097	.9465007	1.299625	0.200482	1.63886		30	1.193682	.8225646	1.732236	0.35141		60	1.216666	.9411255	1.572878	0.134436		73	.9963422	.7840646	1.266092	0.976086	0.4923
GCG	Stomach Cancer	65	.940979	.7313128	1.210756	0.636214	0.223728		65	.9367499	.7266211	1.207645	0.61415	0.254176		9	1.611655	.819963	3.167744	0.166283		22	.7859127	.5018151	1.23085	0.292562		34	.9026411	.6360051	1.281061	0.566371	0.2114
GCG	Thyroid Cancer	43	1.099679	.8094494	1.493972	0.543339	0.369386		43	1.067887	.7838978	1.45476	0.677115	0.173391		10	1.223758	.6493956	2.30612	0.532236		16	1.256306	.7645323	2.064406	0.367889		17	.8257561	.4975701	1.370406	0.458833	0.4542
GCG	Uterine Cancer	133	1.101966	.9255963	1.311943	0.275222	1.19053		133	1.071986	.8966331	1.281633	0.445613	0.581786		33	.9669501	.6707328	1.393986	0.857085		42	1.155446	.843883	1.58204	0.367471		58	1.079716	.8232949	1.416001	0.57929	0.7688
GCNT1	Bladder Cancer	99	1.053577	.8589328	1.292329	0.616509	0.250805		99	1.045921	.851083	1.285363	0.669468	0.182225		22	.9756138	.6307102	1.509128	0.911674		29	1.01318	.6892682	1.489309	0.946884		48	1.105637	.8233762	1.484659	0.504306	0.8782
GCNT1	Brain Cancer	71	1.085485	.8528197	1.381625	0.505127	0.444149		71	1.085485	.8528197	1.381625	0.505127	0.444149		19	1.254542	.8008883	1.965163	0.322015		28	1.187278	.814927	1.729762	0.371288		24	.8617681	.5606851	1.32453	0.497537	0.4226
GCNT1	Breast Cancer	762	1.013167	.9414275	1.090372	0.727013	0.121872		762	1.020292	.9473608	1.098837	0.595494	0.281846		191	.929466	.8015254	1.077829	0.333021		276	1.032663	.9125121	1.168634	0.610559		295	1.070848	.9511699	1.205584	0.257621	0.3331
GCNT1	Colon Cancer	360	1.011151	.9078505	1.126206	0.840159	0.0406789		360	1.016773	.9123728	1.13312	0.763471	0.0905564		72	1.086111	.8545589	1.380404	0.499537		114	1.02819	.8484776	1.245966	0.776703		174	.9808186	.8381741	1.147739	0.809141	0.7767
GCNT1	Colorectal Cancer	532	1.017328	.931125	1.111512	0.703727	0.144624		532	1.022708	.9356269	1.117894	0.620937	0.244553		103	1.127484	.924654	1.374806	0.235701		177	1.01872	.8733496	1.188289	0.813352		252	.9828983	.8625997	1.119974	0.795665	0.5255
GCNT1	Head and neck Cancer	116	1.036787	.8578534	1.253044	0.708586	0.139693		116	1.029176	.8496569	1.246625	0.768711	0.0864718		24	1.010697	.6654188	1.535135	0.960209		32	.83943	.5793993	1.216161	0.354783		60	1.154254	.8872946	1.501534	0.285097	0.3872
GCNT1	Kidney Cancer	122	1.099022	.9151276	1.319871	0.312187	1.0214		122	1.075971	.8943457	1.294481	0.43761	0.602542		19	1.085968	.6853176	1.720847	0.725489		44	1.123213	.8261104	1.527166	0.458526		59	1.041637	.7972742	1.360897	0.764892	0.9357
GCNT1	Leukemia	128	1.266088	1.066222	1.503419	0.00711436	7.24387		128	1.265991	1.065814	1.503765	0.00723591	7.21345		26	.9902052	.6622927	1.480473	0.961743		42	1.445391	1.084534	1.926315	0.0119468		60	1.270134	.9874632	1.633721	0.0626399	0.3247
GCNT1	Lip,oral cavity Cancer	46	1.029162	.7628296	1.388482	0.850772	0.0353943		46	1.042372	.7713706	1.408584	0.787048	0.0729785		9	1.290278	.6706813	2.482278	0.44522		13	.5936346	.3247518	1.085143	0.0901775		24	1.28236	.8549224	1.923505	0.229268	0.0934
GCNT1	Liver Cancer	52	1.294301	.991146	1.69018	0.0581392	3.58969		52	1.302597	.9929631	1.708783	0.0562659	3.64417		8	.9233259	.4383107	1.945037	0.833782		15	1.975909	1.350267	2.891442	0.000455056		29	1.048505	.7146812	1.538256	0.808619	0.0387
GCNT1	Lung Cancer	381	1.06493	.9600816	1.181229	0.234195	1.4152		381	1.016023	.9146137	1.128676	0.767005	0.0877909		78	1.14807	.9164283	1.438262	0.229775		108	.9127674	.7477947	1.114135	0.369519		195	1.021663	.8813031	1.184377	0.776235	0.3255
GCNT1	Lung adenocarcinoma	146	1.023637	.8652105	1.211073	0.785375	0.0741585		146	.9776394	.8245941	1.15909	0.794599	0.0677788		25	1.380135	.9400123	2.026328	0.100125		38	.6698706	.4752316	.9442271	0.0221595		83	1.030153	.8223176	1.290517	0.796103	0.0187
GCNT1	Lung squamous cell carcinoma	64	1.11456	.865454	1.435368	0.400708	0.706201		64	1.053189	.8121575	1.365754	0.695921	0.15275		16	.8047797	.4871367	1.329546	0.39648		16	1.23506	.7459931	2.044754	0.411791		32	1.142036	.7855644	1.660266	0.486615	0.4357
GCNT1	Lung small cell carcinoma	40	1.090894	.7925909	1.501467	0.593499	0.284914		40	1.034458	.7476639	1.431263	0.837957	0.041823		8	1.581533	.7117492	3.514227	0.260478		17	1.156989	.7071277	1.893044	0.561596		15	.7657288	.4406802	1.330536	0.343692	0.2990
GCNT1	Melanoma	282	.9748025	.8624646	1.101773	0.682895	0.166886		282	.9730041	.8606691	1.100001	0.661947	0.191167		59	1.197716	.9288925	1.544336	0.164169		89	.9491146	.7621954	1.181873	0.640712		134	.8964478	.7485332	1.073591	0.234772	0.1820
GCNT1	Multiple myeloma	94	1.180832	.9634657	1.447239	0.10929	2.56446		94	1.180832	.9634657	1.447239	0.10929	2.56446		14	1.870225	1.256173	2.784442	0.00204835		38	1.187044	.8610846	1.636393	0.295171		42	.9519908	.6928398	1.308075	0.761531	0.0335
GCNT1	Non-Hodgkin lymphoma	199	1.502612	1.321186	1.708952	5.55761e-10	38.4709		199	1.502612	1.321186	1.708952	5.55761e-10	38.4709		46	1.887689	1.48983	2.391795	1.4315e-07		61	1.531285	1.218686	1.924066	0.000254583		92	1.289535	1.052732	1.579605	0.0140344	0.0565
GCNT1	Diffuse lymphoma	101	1.62415	1.365371	1.931977	4.33003e-08	29.9957		101	1.62415	1.365371	1.931977	4.33003e-08	29.9957		22	2.039403	1.444731	2.87885	5.08318e-05		31	1.683498	1.240092	2.285447	0.000838815		48	1.412599	1.077276	1.852296	0.0124783	0.2556
GCNT1	Esophageal Cancer	97	1.197563	.9795088	1.46416	0.0787356	3.09081		97	1.161047	.9459181	1.425103	0.153238	2.03972		24	1.203308	.8058242	1.796855	0.365642		30	1.23259	.8558467	1.775175	0.261189		43	1.075653	.7845019	1.474858	0.650655	0.8364
GCNT1	Esophageal adenocarcinoma	75	1.287022	1.028512	1.610507	0.0274043	4.86515		75	1.267658	1.01047	1.590306	0.0403656	4.20245		18	1.236258	.7845132	1.94813	0.360697		24	1.405489	.9556356	2.067105	0.0837363		33	1.186743	.833464	1.689764	0.342311	0.8105
GCNT1	Oral Cancer	97	1.012419	.8224783	1.246225	0.90731	0.0135564		97	1.011814	.8202722	1.248082	0.912661	0.0120304		18	1.155539	.721491	1.85071	0.547453		28	.7659596	.5129766	1.143705	0.1924		51	1.117667	.8390424	1.488817	0.447019	0.2699
GCNT1	Ovarian Cancer	86	1.067142	.8585582	1.3264	0.558122	0.342966		86	1.083104	.8711003	1.346704	0.472575	0.515949		31	1.074417	.7405385	1.558826	0.705416		28	1.043186	.7188509	1.513856	0.8239		27	1.07798	.720459	1.612918	0.714939	0.9913
GCNT1	Pancreatic Cancer	103	.8414018	.6854411	1.032849	0.0987465	2.72567		103	.8265083	.672279	1.01612	0.0705733	3.26963		19	1.01416	.6370128	1.614598	0.952745		26	.657549	.4357342	.9922808	0.0458388		58	.8558529	.6497809	1.127279	0.268068	0.3695
GCNT1	Prostate cancer	1130	.9823106	.9240085	1.044291	0.567518	0.326852		1130	.9813284	.9229186	1.043435	0.547182	0.36239		238	.9149732	.8006252	1.045653	0.192037		365	1.08818	.9788412	1.209732	0.117787		527	.9398137	.8580306	1.029392	0.181441	0.0614
GCNT1	Rectal Cancer	172	1.030059	.8818413	1.203188	0.708683	0.139596		172	1.034766	.8853871	1.209347	0.667464	0.184583		31	1.223712	.8609266	1.73937	0.260462		63	1.00069	.7743548	1.293181	0.995793		78	.9853984	.7791909	1.246177	0.902274	0.5753
GCNT1	Stomach Cancer	67	1.05227	.8202901	1.349853	0.688446	0.160773		67	1.034823	.8047302	1.330704	0.789638	0.0711718		11	.7119266	.375119	1.351143	0.298632		21	1.493175	.9918497	2.247891	0.0547626		35	.9142755	.6406398	1.304789	0.621385	0.0889
GCNT1	Thyroid Cancer	43	1.071274	.7881429	1.456116	0.660188	0.193296		43	1.060704	.778356	1.445475	0.709	0.139278		10	1.092667	.581326	2.053789	0.783131		16	.9613962	.5736932	1.61111	0.881196		17	1.144675	.7014536	1.867952	0.588658	0.8867
GCNT1	Uterine Cancer	136	1.17332	.9909371	1.38927	0.0636903	3.43858		136	1.120684	.9450555	1.32895	0.190144	1.7165		34	.8786463	.6169589	1.25133	0.473288		41	.9499051	.6880599	1.311397	0.754774		61	1.386989	1.092832	1.760324	0.00714722	0.0524
GDF15	Bladder Cancer	103	1.473151	1.208067	1.796403	0.000129483	14.6493		103	1.364412	1.093449	1.702522	0.00594365	7.56731		24	1.179048	.7249517	1.917581	0.50685		29	1.512001	1.019874	2.2416	0.0395981		50	1.381985	.9890161	1.931093	0.0580577	0.7378
GDF15	Brain Cancer	73	.8410022	.6050676	1.168935	0.302643	1.06251		73	.8410022	.6050676	1.168935	0.302643	1.06251		19	.6569426	.3357554	1.285381	0.21987		29	.9265944	.5571113	1.541123	0.768978		25	.8916707	.5084229	1.56381	0.689139	0.7043
GDF15	Breast Cancer	772	1.066592	.9741319	1.167828	0.163477	1.94176		772	1.054179	.9608791	1.156537	0.264453	1.24529		192	1.033556	.8583173	1.244572	0.727699		279	1.115507	.9636654	1.291275	0.143139		301	1.004873	.8591401	1.175326	0.951513	0.6139
GDF15	Colon Cancer	361	1.253427	1.117378	1.40604	0.000116583	14.8472		361	1.290324	1.146585	1.452082	2.33713e-05	17.8927		73	1.473343	1.236999	1.754843	1.39824e-05		113	1.269183	1.007608	1.598662	0.0429362		175	1.167082	.9604799	1.418124	0.120107	0.2064
GDF15	Colorectal Cancer	534	1.301162	1.188166	1.424905	1.35011e-08	32.2578		534	1.321567	1.202856	1.451995	6.39303e-09	33.7112		104	1.591172	1.379932	1.83475	1.64566e-10		176	1.255289	1.041016	1.513664	0.0172704		254	1.17092	.9985383	1.373062	0.0521417	0.0125
GDF15	Head and neck Cancer	122	1.506367	1.295612	1.751404	9.93833e-08	28.386		122	1.245841	1.020193	1.521398	0.031079	4.64859		24	1.728407	1.19936	2.490821	0.00333522		32	1.416511	1.063039	1.887515	0.0174375		66	.9194773	.6541928	1.292338	0.628837	0.0360
GDF15	Kidney Cancer	127	1.471903	1.269334	1.706799	3.10514e-07	26.1832		127	1.392698	1.181403	1.641784	7.95707e-05	15.5685		19	1.568882	1.240034	1.984937	0.000175028		45	1.319746	.9569813	1.820026	0.0906791		63	1.180735	.8524543	1.635438	0.317533	0.3536
GDF15	Leukemia	130	1.172136	.9534141	1.441034	0.131748	2.27178		130	1.158094	.9335531	1.436643	0.18197	1.78146		26	1.303323	.8223564	2.06559	0.259516		43	1.146788	.7962668	1.651611	0.461791		61	1.106368	.7915567	1.546382	0.554061	0.8495
GDF15	Lip,oral cavity Cancer	47	1.33458	1.031714	1.726353	0.02797	4.82991		47	1.1731	.8420951	1.634213	0.345231	0.890909		9	1.976246	.9662506	4.041961	0.0620522		13	1.190007	.6588851	2.149263	0.564109		25	.9611492	.5546465	1.665579	0.887664	0.2905
GDF15	Liver Cancer	55	2.0678	1.683771	2.539417	4.19086e-12	48.0331		55	2.034148	1.64428	2.516455	6.11702e-11	42.7827		10	2.416482	1.549033	3.769697	0.000100721		16	2.366779	1.694072	3.306614	4.42687e-07		29	1.640616	1.110061	2.42475	0.0129979	0.3007
GDF15	Lung Cancer	389	1.945662	1.78756	2.117748	1.8279e-53	236.94		389	1.478083	1.335387	1.636027	4.57739e-14	56.9035		80	1.744481	1.456365	2.089596	1.52361e-09		114	1.458025	1.218967	1.743966	3.67438e-05		195	1.333398	1.1249	1.580542	0.000911233	0.0992
GDF15	Lung adenocarcinoma	148	1.831282	1.574934	2.129355	3.74094e-15	61.8317		148	1.404038	1.16848	1.687083	0.000292686	13.1166		25	1.898363	1.359531	2.650755	0.000167819		41	1.421792	1.013	1.995552	0.0418874		82	1.166795	.8826221	1.542461	0.278714	0.0904
GDF15	Lung squamous cell carcinoma	66	2.235771	1.855964	2.693302	2.45393e-17	71.7409		66	1.647038	1.282852	2.114612	9.09306e-05	15.3163		16	1.693298	1.008291	2.843681	0.0464609		17	1.26735	.7429971	2.161751	0.384507		33	1.887241	1.328942	2.680087	0.000386478	0.4739
GDF15	Lung small cell carcinoma	41	1.906215	1.492757	2.434189	2.32181e-07	26.7448		41	1.472766	1.09231	1.985737	0.0111159	6.44669		8	1.410736	.5968588	3.334415	0.432999		18	1.843325	1.271546	2.672217	0.00124684		15	.9296697	.4646728	1.859987	0.83671	0.2267
GDF15	Melanoma	291	.9637357	.8220791	1.129802	0.648831	0.207377		291	.9784935	.8351023	1.146506	0.787997	0.0723141		58	.900711	.6302227	1.287292	0.566019		94	1.089828	.8366073	1.419693	0.52373		139	.940822	.7430159	1.191288	0.612483	0.6226
GDF15	Multiple myeloma	97	1.298181	1.034277	1.629422	0.0244093	5.06531		97	1.298181	1.034277	1.629422	0.0244093	5.06531		15	2.176149	1.466312	3.229617	0.000113351		38	1.277696	.9048375	1.804199	0.163936		44	.9553711	.630496	1.447644	0.829522	0.0157
GDF15	Non-Hodgkin lymphoma	202	1.38907	1.208989	1.595975	3.50274e-06	21.5194		202	1.38907	1.208989	1.595975	3.50274e-06	21.5194		46	1.521899	1.18919	1.947693	0.000847989		63	1.637265	1.286722	2.083307	6.05165e-05		93	1.137717	.8801359	1.470683	0.324567	0.1052
GDF15	Diffuse lymphoma	101	1.303439	1.046986	1.622708	0.0177535	5.62031		101	1.303439	1.046986	1.622708	0.0177535	5.62031		22	1.288188	.8414574	1.972088	0.243818		31	1.753095	1.275318	2.409863	0.00054421		48	.9504786	.6390541	1.413667	0.801999	0.0597
GDF15	Esophageal Cancer	98	1.703826	1.412079	2.05585	2.68331e-08	30.924		98	1.497726	1.205292	1.861112	0.000267708	13.2838		24	1.634118	1.106507	2.413309	0.0135595		31	1.548902	1.060335	2.262584	0.0236381		43	1.34971	.9394459	1.93914	0.104783	0.7638
GDF15	Esophageal adenocarcinoma	76	1.714145	1.3884	2.116315	5.3982e-07	25.116		76	1.678553	1.348624	2.089196	3.50915e-06	21.5159		18	1.927719	1.355528	2.741439	0.000259169		25	1.80192	1.247511	2.602716	0.00169663		33	1.357359	.9064891	2.032484	0.137984	0.4108
GDF15	Oral Cancer	100	1.431704	1.201591	1.705886	5.96494e-05	16.1138		100	1.171534	.9267177	1.481024	0.18562	1.75204		18	1.639221	1.038597	2.587188	0.0337862		28	1.435759	1.064449	1.936593	0.0178337		54	.7987771	.5370027	1.188159	0.26744	0.0292
GDF15	Ovarian Cancer	86	1.119066	.8574521	1.460501	0.407666	0.685596		86	1.155841	.8811025	1.516247	0.295622	1.09384		31	1.006921	.6108372	1.659836	0.978423		28	.9889031	.5717448	1.71043	0.968159		27	1.371007	.964225	1.949399	0.0789005	0.4761
GDF15	Pancreatic Cancer	105	1.19749	.9515068	1.507066	0.124476	2.36007		105	1.117413	.8675828	1.439186	0.389885	0.739302		20	1.271976	.7426725	2.178515	0.380868		26	1.142153	.6846925	1.905256	0.610679		59	1.062461	.7510492	1.502995	0.732092	0.8573
GDF15	Prostate cancer	1141	.9859026	.9133716	1.064193	0.71574	0.132611		1141	.9992884	.9249578	1.079592	0.985598	0.00032584		240	1.391685	1.216611	1.591953	1.44812e-06		364	.939926	.8174836	1.080708	0.384294		537	.8503818	.7531977	.9601055	0.00885827	0.0000
GDF15	Rectal Cancer	173	1.397339	1.203858	1.621916	1.08334e-05	19.3585		173	1.383731	1.183586	1.61772	4.61317e-05	16.6008		31	2.091704	1.60162	2.731748	6.02612e-08		63	1.229605	.8971474	1.685261	0.198745		79	1.17672	.8942886	1.548349	0.245195	0.0054
GDF15	Stomach Cancer	68	1.699666	1.367889	2.111913	1.69023e-06	22.9184		68	1.670101	1.336891	2.08636	6.26755e-06	20.4047		11	1.311786	.6521432	2.638657	0.446601		22	1.835009	1.298718	2.592754	0.000577468		35	1.671938	1.212964	2.304584	0.00169469	0.6955
GDF15	Thyroid Cancer	44	.9913158	.6654498	1.476756	0.965789	0.00183963		44	.9690811	.643069	1.460369	0.880683	0.0225309		10	1.573153	.7912227	3.127832	0.196313		17	1.015611	.5324373	1.937254	0.962501		17	.6005725	.2780783	1.297071	0.194334	0.1878
GDF15	Uterine Cancer	139	1.000843	.7895996	1.268601	0.99444	4.85562e-05		139	.8844898	.6861349	1.140187	0.343446	0.897527		36	.765612	.4542087	1.290512	0.316063		42	.8501314	.5402864	1.337667	0.482655		61	.9657134	.6599555	1.413129	0.857453	0.7695
GDF2	Bladder Cancer	102	1.052166	.848872	1.304146	0.642494	0.215495		102	1.094927	.8826051	1.358325	0.409626	0.679886		24	1.305996	.8388408	2.033314	0.237231		29	.8636514	.5716042	1.304913	0.486355		49	1.143706	.8379636	1.561002	0.397517	0.3765
GDF2	Brain Cancer	70	.8880712	.6852319	1.150954	0.369581	0.805073		70	.8880712	.6852319	1.150954	0.369581	0.805073		19	.991468	.6026882	1.63104	0.973086		29	.7321663	.4880969	1.098281	0.131852		22	1.026836	.6505821	1.62069	0.90945	0.4850
GDF2	Breast Cancer	756	.9454123	.8754549	1.02096	0.152396	2.04811		756	.9807789	.9059742	1.06176	0.631604	0.229891		187	.9975043	.8498045	1.170875	0.975619		271	.9850952	.8630605	1.124385	0.823887		298	.9684961	.8533474	1.099183	0.620131	0.9585
GDF2	Colon Cancer	358	.9645079	.8606771	1.080865	0.534042	0.386695		358	.9573801	.8521139	1.07565	0.463633	0.537109		73	.7957983	.6139068	1.031581	0.0845048		111	1.062175	.8619837	1.30886	0.571327		174	.9691518	.8203795	1.144903	0.712493	0.2322
GDF2	Colorectal Cancer	530	1.000937	.9116121	1.099014	0.98434	0.00038528		530	.9984378	.9075367	1.098444	0.974391	0.00103048		103	.8665549	.6972469	1.076975	0.196576		173	1.03449	.875163	1.222823	0.691103		254	1.03201	.8994028	1.184168	0.653417	0.3631
GDF2	Head and neck Cancer	124	.8373544	.6890528	1.017574	0.0742946	3.18549		124	.8829572	.7250962	1.075186	0.215487	1.53417		25	.9382902	.6111432	1.44056	0.770905		33	.9291328	.6334582	1.362817	0.70685		66	.8416342	.6407993	1.105414	0.21517	0.8764
GDF2	Kidney Cancer	126	.9311443	.7672314	1.130076	0.470206	0.521492		126	.9834859	.8089075	1.195742	0.867361	0.0278929		18	.9861934	.5877217	1.654826	0.958015		45	1.112786	.8058377	1.536652	0.516345		63	.8960904	.6779849	1.18436	0.440726	0.6094
GDF2	Leukemia	130	.8350794	.6903559	1.010142	0.0634474	3.4449		130	.8384721	.6930135	1.014461	0.0699449	3.28431		26	.9102714	.5960004	1.390258	0.663498		43	.6862114	.4925226	.95607	0.0260505		61	.926332	.7010705	1.223973	0.590375	0.3610
GDF2	Lip,oral cavity Cancer	49	.7545262	.55284	1.029791	0.0759026	3.15052		49	.7656372	.5574433	1.051587	0.0990858	2.7202		10	.5621791	.2887918	1.094371	0.0901474		14	.8520497	.472164	1.537577	0.595006		25	.8432634	.5384517	1.320626	0.456362	0.5692
GDF2	Liver Cancer	53	.8896236	.660275	1.198637	0.441973	0.591155		53	.9394155	.6932077	1.273069	0.686925	0.162435		9	.6573623	.3167273	1.364344	0.260139		15	.7663766	.4292157	1.368387	0.368334		29	1.186182	.7902136	1.780567	0.410021	0.2655
GDF2	Lung Cancer	378	.8571745	.7671638	.9577462	0.00647549	7.41298		378	.9920936	.8879793	1.108415	0.888403	0.0196912		78	.9827557	.7698594	1.254526	0.888946		110	1.003396	.8168496	1.232544	0.97423		190	.9882064	.8445707	1.15627	0.882307	0.9902
GDF2	Lung adenocarcinoma	146	.9230708	.7724787	1.10302	0.378359	0.776027		146	1.037354	.8680698	1.239651	0.686611	0.162778		26	.9562159	.6259375	1.460767	0.83594		40	.9567479	.6763225	1.353447	0.802714		80	1.102015	.8680921	1.398973	0.424893	0.7419
GDF2	Lung squamous cell carcinoma	65	.7122224	.543461	.9333893	0.0139108	6.04942		65	.8567343	.6534618	1.123239	0.263156	1.25208		16	.9934343	.5619066	1.756363	0.981924		16	1.346361	.7758111	2.336506	0.290321		33	.6476392	.4390542	.9553183	0.0284918	0.0894
GDF2	Lung small cell carcinoma	40	.6665791	.4738643	.9376685	0.0198262	5.42713		40	.820998	.58195	1.15824	0.261304	1.26183		8	.9328271	.4273252	2.03631	0.861413		18	.800636	.4802571	1.334739	0.393832		14	.7886058	.4310209	1.442852	0.441001	0.9375
GDF2	Melanoma	288	.8857574	.7791735	1.006921	0.0636638	3.43927		288	.8892599	.7820826	1.011125	0.0732732	3.20813		56	.8185029	.6121115	1.094485	0.176708		93	.9123668	.7283219	1.142919	0.424959		139	.9038084	.7508701	1.087897	0.284947	0.8220
GDF2	Multiple myeloma	98	1.022332	.8228205	1.270219	0.841959	0.0397559		98	1.022332	.8228205	1.270219	0.841959	0.0397559		15	.4826121	.2779084	.8380978	0.00967672		39	1.341133	.9605541	1.8725	0.0847747		44	1.031843	.7465248	1.426209	0.849453	0.0080
GDF2	Non-Hodgkin lymphoma	200	.85786	.7364015	.9993512	0.049034	3.87419		200	.85786	.7364015	.9993512	0.049034	3.87419		45	.7715673	.5591041	1.064768	0.114548		61	.8280795	.6279118	1.092057	0.181483		94	.9260125	.7415328	1.156387	0.497694	0.6271
GDF2	Diffuse lymphoma	100	.8299528	.6684002	1.030553	0.0915093	2.84762		100	.8299528	.6684002	1.030553	0.0915093	2.84762		21	.9445182	.5906631	1.510361	0.811631		30	.9961488	.6728631	1.474761	0.984622		49	.7001879	.512755	.956135	0.0249514	0.3219
GDF2	Esophageal Cancer	98	.9908229	.7968327	1.23204	0.933907	0.0068775		98	1.064473	.8558834	1.323898	0.574475	0.315253		24	1.201484	.7849121	1.83914	0.398092		31	1.188912	.8071913	1.751148	0.381124		43	.9245453	.6622999	1.29063	0.644834	0.5205
GDF2	Esophageal adenocarcinoma	76	1.141677	.8930439	1.459532	0.290374	1.11788		76	1.195999	.9350508	1.529771	0.154094	2.03125		18	1.239489	.7544161	2.036454	0.396705		25	1.342951	.8728164	2.066318	0.179847		33	1.07218	.7350064	1.564029	0.717514	0.7336
GDF2	Oral Cancer	102	.8266661	.6669834	1.024579	0.0821693	3.02146		102	.8632681	.6943014	1.073355	0.185837	1.75032		19	.9951019	.6082788	1.627918	0.984401		29	.8938354	.5926463	1.348092	0.592432		54	.8047583	.5950557	1.088362	0.158472	0.7575
GDF2	Ovarian Cancer	85	1.290698	1.032865	1.612895	0.0248089	5.03718		85	1.265873	1.002542	1.598371	0.0475576	3.92555		28	1.319237	.8796506	1.978496	0.180298		29	1.174703	.786693	1.754087	0.431208		28	1.31863	.8843628	1.966146	0.174768	0.8989
GDF2	Pancreatic Cancer	105	1.039451	.8437407	1.280556	0.716201	0.132162		105	1.088956	.8818534	1.344698	0.428482	0.626933		20	.8085669	.4899004	1.334517	0.405867		26	1.002122	.6533897	1.536982	0.99225		59	1.251236	.9495022	1.648856	0.111402	0.2910
GDF2	Prostate cancer	1117	.9589738	.8979972	1.024091	0.211384	1.56192		1117	.9613271	.8997158	1.027157	0.24318	1.36206		233	.8932197	.7729965	1.032141	0.125759		358	.9868054	.8782329	1.1088	0.823269		526	.9753571	.8852586	1.074625	0.613865	0.5294
GDF2	Rectal Cancer	172	1.080179	.9172198	1.272091	0.355297	0.854447		172	1.087602	.9206496	1.284831	0.323336	0.975404		30	1.060064	.7119697	1.578346	0.773953		62	.983479	.7437893	1.30041	0.90695		80	1.179369	.924814	1.503991	0.183552	0.6249
GDF2	Stomach Cancer	67	1.021419	.7837941	1.331086	0.875353	0.024606		67	1.035242	.7935984	1.350465	0.798427	0.0652207		11	.5000521	.2547688	.9814864	0.0439805		22	1.212033	.7779008	1.888448	0.395372		34	1.157396	.7984241	1.67776	0.440341	0.0705
GDF2	Thyroid Cancer	41	.9089598	.6507909	1.269544	0.575511	0.313547		41	.9642956	.686054	1.355383	0.834203	0.0438124		10	1.032938	.5176188	2.061289	0.926752		16	1.218933	.7154427	2.076751	0.46647		15	.703578	.3988697	1.241062	0.224694	0.3742
GDF2	Uterine Cancer	135	.811055	.6744741	.9752935	0.0260235	4.95446		135	.960638	.7950577	1.160702	0.677381	0.173089		36	1.139484	.7883862	1.646939	0.487182		41	.8430142	.5959022	1.1926	0.334631		58	.9655869	.7245524	1.286805	0.811106	0.5057
GDNF	Bladder Cancer	100	.942095	.7651774	1.159918	0.574067	0.315925		100	.9296581	.7531367	1.147553	0.4972	0.460908		23	.9593219	.6220998	1.479342	0.850937		28	1.151135	.7948015	1.667224	0.456426		49	.8064171	.5922174	1.098091	0.171966	0.3491
GDNF	Brain Cancer	72	.9667341	.7569996	1.234578	0.786287	0.0735142		72	.9667341	.7569996	1.234578	0.786287	0.0735142		19	.8169108	.4999	1.334954	0.419644		28	.9210254	.6183746	1.371802	0.685676		25	1.130901	.7687844	1.663583	0.532176	0.5649
GDNF	Breast Cancer	748	1.01058	.9378042	1.089004	0.782547	0.0761769		748	1.01276	.9392672	1.092003	0.7415	0.108812		185	.9459497	.808993	1.106092	0.486215		271	.9656242	.8503461	1.09653	0.589686		292	1.100096	.9807146	1.23401	0.103589	0.1962
GDNF	Colon Cancer	351	1.062679	.9560588	1.18119	0.259758	1.27005		351	1.065934	.9577424	1.186347	0.242287	1.36724		69	1.066257	.8368638	1.35853	0.603722		108	1.065239	.8793508	1.290422	0.518333		174	1.064852	.9136279	1.241107	0.421362	1.0000
GDNF	Colorectal Cancer	519	1.050848	.9626897	1.14708	0.267247	1.23082		519	1.054912	.9656252	1.152454	0.236123	1.40359		99	1.043651	.8515966	1.279018	0.680512		168	1.089357	.9359013	1.267973	0.269236		252	1.03553	.9104375	1.17781	0.595064	0.8770
GDNF	Head and neck Cancer	118	1.031281	.8572895	1.240585	0.743885	0.106741		118	1.059569	.8795128	1.276486	0.542591	0.370759		24	1.213069	.8456876	1.740047	0.294002		32	.8261123	.5596003	1.219552	0.336444		62	1.119599	.8707838	1.43951	0.378329	0.3192
GDNF	Kidney Cancer	121	1.119473	.9396939	1.333648	0.206388	1.59659		121	1.094263	.9143627	1.309558	0.325608	0.966286		18	1.262906	.8582564	1.85834	0.236265		43	1.057794	.7761602	1.44162	0.722057		60	1.064631	.8207493	1.380981	0.637062	0.7361
GDNF	Leukemia	128	.8823019	.7315507	1.064119	0.190238	1.71578		128	.8822052	.731346	1.064183	0.190253	1.71566		26	1.069507	.7256388	1.576327	0.734209		41	.7501153	.5340199	1.053655	0.0972182		61	.900828	.6869129	1.181359	0.450216	0.3983
GDNF	Lip,oral cavity Cancer	46	1.14701	.8717595	1.509168	0.327242	0.959782		46	1.187971	.9009957	1.56635	0.222101	1.49074		10	.9589077	.4988865	1.843112	0.89984		13	.8312174	.4519779	1.528664	0.552043		23	1.434367	1.069557	1.923609	0.0159942	0.2023
GDNF	Liver Cancer	49	1.371827	1.119454	1.681096	0.00230505	9.28923		49	1.388556	1.123894	1.715544	0.00234611	9.25689		10	1.659655	1.127273	2.443465	0.0102582		13	1.590715	1.183087	2.138791	0.00211914		26	1.103706	.7485871	1.627287	0.61839	0.2543
GDNF	Lung Cancer	372	1.067166	.9629142	1.182704	0.215187	1.53618		372	1.049434	.9455375	1.164747	0.364339	0.822881		77	1.080519	.8631549	1.35262	0.499179		108	.9527511	.7795416	1.164447	0.636359		187	1.103611	.955489	1.274695	0.180002	0.4941
GDNF	Lung adenocarcinoma	140	1.000063	.841717	1.188197	0.99943	5.10023e-07		140	.9922729	.8346841	1.179615	0.929948	0.00772814		25	.7590037	.4976941	1.157511	0.20032		38	.8969514	.6371253	1.262737	0.533159		77	1.134599	.9095362	1.415353	0.262962	0.1940
GDNF	Lung squamous cell carcinoma	62	.9907159	.7629075	1.286549	0.944221	0.00489527		62	.95368	.7344276	1.238387	0.721969	0.126613		14	1.006014	.5813468	1.740896	0.982903		17	.9463859	.5707422	1.569266	0.830885		31	.945358	.647562	1.380102	0.770983	0.9815
GDNF	Lung small cell carcinoma	40	1.308361	1.023797	1.672018	0.0317208	4.61352		40	1.353431	1.012252	1.809603	0.0411383	4.17031		8	1.732452	1.02372	2.931849	0.0406287		17	1.29535	.817432	2.052685	0.27058		15	1.163796	.6962151	1.945405	0.562826	0.5465
GDNF	Melanoma	277	1.058782	.9392342	1.193546	0.350091	0.873126		277	1.064496	.9439663	1.200415	0.308001	1.03923		57	1.079525	.8324812	1.39988	0.563846		86	1.111837	.9023328	1.369984	0.31964		134	1.024001	.8579293	1.22222	0.792778	0.8342
GDNF	Multiple myeloma	90	1.381624	1.1941	1.598597	1.40208e-05	18.8663		90	1.381624	1.1941	1.598597	1.40208e-05	18.8663		12	.9937725	.554457	1.781173	0.98326		39	1.526164	1.275879	1.825547	3.73083e-06		39	1.300517	1.011964	1.671348	0.0400838	0.2825
GDNF	Non-Hodgkin lymphoma	200	1.107541	.9655333	1.270436	0.144573	2.12859		200	1.107541	.9655333	1.270436	0.144573	2.12859		46	1.363638	1.084084	1.715282	0.00805658		61	.9054947	.6917649	1.185259	0.469871		93	1.10286	.9005903	1.350558	0.343588	0.0731
GDNF	Diffuse lymphoma	99	1.009539	.8218518	1.24009	0.927915	0.00818453		99	1.009539	.8218518	1.24009	0.927915	0.00818453		22	1.349681	.953303	1.910871	0.0909544		29	.6818815	.4553836	1.021034	0.0630405		48	1.076105	.8068707	1.435178	0.617588	0.0405
GDNF	Esophageal Cancer	96	1.18207	.9797746	1.426134	0.0807058	3.05063		96	1.143264	.9402356	1.390133	0.179535	1.80147		24	1.081105	.7200077	1.623299	0.706899		30	.9838933	.6738146	1.436665	0.933001		42	1.280303	.9803691	1.671999	0.0696186	0.5061
GDNF	Esophageal adenocarcinoma	74	1.205046	.9757644	1.488204	0.0832514	3.00025		74	1.168374	.9383449	1.454794	0.1642	1.93511		18	1.101134	.6973394	1.738745	0.679357		24	1.025613	.6762351	1.555496	0.905269		32	1.30353	.9658327	1.759302	0.0831457	0.6229
GDNF	Oral Cancer	96	.9617918	.7788153	1.187757	0.717479	0.130921		96	.9993123	.8088726	1.234589	0.994912	4.06698e-05		18	1.073426	.6824157	1.688476	0.75916		28	.7867999	.5179392	1.195225	0.261013		50	1.099372	.827627	1.460342	0.513126	0.4104
GDNF	Ovarian Cancer	84	1.010817	.8098117	1.261715	0.924227	0.00904611		84	.9902307	.7884176	1.243702	0.932718	0.00712775		30	.9888539	.6705453	1.458264	0.954901		27	1.035015	.7025797	1.524746	0.861777		27	.9901619	.6813036	1.439036	0.958663	0.9827
GDNF	Pancreatic Cancer	97	1.223221	1.024561	1.460401	0.0258596	4.96538		97	1.211557	1.011163	1.451665	0.0374982	4.32764		19	1.273063	.8528738	1.900268	0.237491		23	1.072336	.7158651	1.606314	0.734812		55	1.253791	.9938443	1.581728	0.0564072	0.7835
GDNF	Prostate cancer	1099	.9680257	.9095822	1.030224	0.306409	1.04609		1099	.9723528	.9131287	1.035418	0.381885	0.764626		231	.9406787	.820236	1.078807	0.381671		352	1.02312	.9176037	1.140769	0.680655		516	.9529298	.8685022	1.045565	0.308387	0.5365
GDNF	Rectal Cancer	168	1.026307	.8779129	1.199784	0.744516	0.106197		168	1.033222	.8832685	1.208632	0.682912	0.166867		30	1.000752	.6912308	1.448871	0.996824		60	1.133108	.8829034	1.454216	0.326273		78	.9738009	.7677476	1.235156	0.826756	0.6741
GDNF	Stomach Cancer	66	1.143228	.9054111	1.443511	0.260629	1.26541		66	1.121868	.8826445	1.425929	0.347328	0.883194		10	.8051058	.4008289	1.617137	0.542388		21	1.245858	.8368029	1.854871	0.279005		35	1.142611	.8250005	1.582495	0.422388	0.5647
GDNF	Thyroid Cancer	41	1.093688	.8063842	1.483353	0.56464	0.331734		41	1.075174	.7909464	1.461539	0.643554	0.214124		9	1.383013	.8580103	2.229258	0.183105		16	1.087421	.6750083	1.751806	0.730485		16	.8315253	.4814305	1.436208	0.508185	0.3882
GDNF	Uterine Cancer	133	1.220549	1.045274	1.425214	0.0117425	6.34934		133	1.171601	.9952602	1.379187	0.0570564	3.62095		36	1.047954	.7419731	1.480117	0.790331		41	1.370615	1.073045	1.750704	0.0115859		56	1.095799	.8381666	1.432621	0.503501	0.3391
GFAP	Bladder Cancer	96	1.057549	.8577769	1.303846	0.600412	0.274375		96	1.091392	.88679	1.343199	0.409002	0.6817		21	1.151026	.7545694	1.755783	0.513849		28	.9669121	.6486797	1.441264	0.868775		47	1.136364	.8485535	1.521795	0.390957	0.7835
GFAP	Brain Cancer	71	1.559408	1.309867	1.85649	5.92018e-07	24.9381		71	1.559408	1.309867	1.85649	5.92018e-07	24.9381		18	2.081043	1.698291	2.550058	1.58021e-12		28	1.331668	.9350881	1.896441	0.112309		25	1.04301	.680882	1.597736	0.846545	0.0048
GFAP	Breast Cancer	743	.9278686	.8565176	1.005163	0.0666819	3.36287		743	.9430396	.8702171	1.021956	0.152635	2.04572		184	1.154369	.9926145	1.342482	0.0623605		265	.8533862	.7433976	.9796481	0.0243199		294	.9012683	.7922386	1.025303	0.114077	0.0093
GFAP	Colon Cancer	358	.9887979	.8837619	1.106317	0.844133	0.0386552		358	.987007	.881145	1.105587	0.821256	0.0510441		68	.9153744	.6992831	1.198242	0.519842		113	1.086811	.8927002	1.32313	0.406947		177	.9529675	.8102628	1.120806	0.560538	0.4964
GFAP	Colorectal Cancer	521	1.008985	.9198922	1.106708	0.849579	0.035969		521	1.011195	.9211294	1.110067	0.815064	0.0547081		98	1.050712	.8468723	1.303615	0.653038		173	1.070623	.9139265	1.254187	0.397998		250	.9578885	.8354277	1.0983	0.537585	0.5427
GFAP	Head and neck Cancer	114	.7218498	.58105	.8967683	0.00323823	8.66813		114	.7929759	.6382042	.9852815	0.0362771	4.38403		23	.8428886	.525953	1.350807	0.477512		31	.8007696	.5317427	1.205906	0.287492		60	.7694991	.5674979	1.043403	0.0917012	0.9494
GFAP	Kidney Cancer	120	1.156244	.9616093	1.390274	0.12266	2.38302		120	1.192195	.9942148	1.4296	0.0577826	3.59991		17	1.275443	.7884561	2.063217	0.321479		43	1.125962	.8196358	1.546773	0.463992		60	1.232433	.9600273	1.582134	0.101032	0.8783
GFAP	Leukemia	127	.9466424	.7828241	1.144742	0.571663	0.319908		127	.9506176	.7856844	1.150174	0.602443	0.271328		26	.7661656	.4919747	1.19317	0.238589		42	1.064009	.7725175	1.465489	0.704063		59	.960768	.7280618	1.267853	0.777307	0.4991
GFAP	Lip,oral cavity Cancer	45	.9296222	.6694987	1.290813	0.663023	0.189872		45	.9903849	.7149818	1.37187	0.953656	0.0033775		9	1.054566	.5734515	1.939328	0.864279		12	.6300135	.3227556	1.229776	0.175778		24	1.195103	.7850357	1.819371	0.405847	0.2797
GFAP	Liver Cancer	49	.903032	.6625199	1.230856	0.518614	0.416649		49	.9493364	.6966412	1.293693	0.741962	0.10841		10	.435419	.2048883	.9253318	0.0306391		12	.9991157	.5417396	1.842642	0.99774		27	1.173494	.806536	1.707412	0.403046	0.0694
GFAP	Lung Cancer	373	.8993487	.8057074	1.003873	0.0586169	3.57609		373	1.016642	.9143134	1.130422	0.760422	0.0929804		79	1.197937	.9807354	1.463242	0.0768299		107	1.070469	.8853104	1.294353	0.482193		187	.9051764	.7727265	1.060329	0.217114	0.0861
GFAP	Lung adenocarcinoma	143	.7898922	.6582991	.9477905	0.0111913	6.43468		143	.8739828	.7298021	1.046648	0.143109	2.1442		26	.7809953	.5050651	1.207673	0.26636		37	.8045618	.564316	1.147087	0.229495		80	.9366702	.7367385	1.190858	0.593295	0.6755
GFAP	Lung squamous cell carcinoma	66	.9430909	.7282903	1.221244	0.656813	0.197418		66	1.092035	.8575836	1.390581	0.475224	0.509803		16	1.375334	.9789525	1.932212	0.0661616		17	1.053418	.6410609	1.73102	0.83729		33	.9216037	.6380544	1.331161	0.663433	0.2810
GFAP	Lung small cell carcinoma	38	.6733765	.4671972	.9705451	0.0339839	4.49551		38	.7974783	.5555692	1.144721	0.219793	1.50572		8	.9502876	.4319229	2.090759	0.899143		18	1.029465	.6289186	1.685111	0.908052		12	.4908327	.2421941	.9947256	0.0483093	0.2265
GFAP	Melanoma	276	.9993041	.8784971	1.136724	0.991551	0.000112129		276	.9975443	.8767051	1.135039	0.97023	0.00139278		56	.8936165	.6634041	1.203716	0.459272		88	.9649537	.7683723	1.211829	0.758891		132	1.066251	.8873005	1.281292	0.493753	0.5741
GFAP	Multiple myeloma	88	1.053848	.8481724	1.309398	0.635889	0.224159		88	1.053848	.8481724	1.309398	0.635889	0.224159		11	1.538456	.9604343	2.464349	0.0731286		38	.9318359	.6605365	1.314565	0.687597		39	1.036171	.7457988	1.439598	0.832274	0.2307
GFAP	Non-Hodgkin lymphoma	192	.9412015	.8063591	1.098593	0.442427	0.589979		192	.9412015	.8063591	1.098593	0.442427	0.589979		43	.9343717	.6744217	1.294517	0.683209		60	.9849352	.7507499	1.292171	0.912743		89	.9140485	.7266175	1.149827	0.442741	0.9176
GFAP	Diffuse lymphoma	98	.9945995	.8044883	1.229637	0.960097	0.0025032		98	.9945995	.8044883	1.229637	0.960097	0.0025032		20	1.009374	.6367837	1.599971	0.968334		29	1.121846	.7708004	1.632768	0.54821		49	.9142714	.6730195	1.242003	0.566364	0.7084
GFAP	Esophageal Cancer	93	1.024574	.8233309	1.275007	0.827744	0.0473479		93	1.085752	.8746583	1.347792	0.45575	0.556312		22	1.423382	.987831	2.050975	0.0581893		29	.89056	.5913681	1.341123	0.578985		42	1.049915	.7572331	1.455723	0.770182	0.2227
GFAP	Esophageal adenocarcinoma	73	1.009159	.786926	1.294151	0.94273	0.00516083		73	1.036824	.8093264	1.32827	0.774786	0.081865		16	1.466788	.9817112	2.191549	0.0615024		24	.8638905	.5516532	1.352855	0.522602		33	.9619461	.6583497	1.405545	0.841076	0.1701
GFAP	Oral Cancer	94	.7370675	.5802122	.9363272	0.0124599	6.24423		94	.8063209	.6342583	1.025061	0.0787734	3.09003		17	.9941016	.5975152	1.653912	0.981828		27	.6604893	.4189788	1.041213	0.0740901		50	.8374942	.6005174	1.167987	0.296035	0.4892
GFAP	Ovarian Cancer	83	.9831965	.7824652	1.235423	0.884359	0.0211546		83	.9710526	.7682635	1.227369	0.805853	0.0604074		30	.9826327	.6637182	1.454785	0.930263		26	.9665484	.6466344	1.444736	0.868232		27	.9554968	.6304869	1.448046	0.830065	0.9953
GFAP	Pancreatic Cancer	100	1.031956	.8400615	1.267685	0.764428	0.0898024		100	1.060795	.8638424	1.302653	0.573289	0.317211		18	1.140829	.7180585	1.812514	0.576986		25	1.270264	.8762339	1.841485	0.206724		57	.948982	.7139426	1.2614	0.718367	0.4547
GFAP	Prostate cancer	1101	.9897175	.9279051	1.055648	0.75343	0.098671		1101	.984268	.9223902	1.050297	0.632182	0.229113		234	1.000931	.8711527	1.150042	0.989526		350	.9786871	.8731498	1.096981	0.711348		517	.9787813	.8891483	1.07745	0.661628	0.9617
GFAP	Rectal Cancer	163	1.053984	.8958669	1.240008	0.526086	0.401946		163	1.064504	.9040282	1.253466	0.453392	0.562157		30	1.379009	.9897431	1.921374	0.0575592		60	1.039145	.7945119	1.359102	0.77919		73	.9686125	.7505777	1.249984	0.806383	0.2387
GFAP	Stomach Cancer	65	1.088521	.845727	1.401016	0.510084	0.433894		65	1.090429	.8461017	1.405309	0.503597	0.447347		9	.8385571	.3906162	1.800176	0.65147		22	.9751693	.6247433	1.522154	0.911872		34	1.225608	.8801838	1.706594	0.228436	0.5560
GFAP	Thyroid Cancer	43	1.152391	.8452419	1.571155	0.369796	0.80435		43	1.164412	.8546807	1.586388	0.334677	0.930715		10	1.240679	.6643895	2.316842	0.498541		16	1.237991	.7734631	1.981506	0.373688		17	1.043137	.615775	1.7671	0.875216	0.8731
GFAP	Uterine Cancer	133	.8574946	.7093025	1.036648	0.112251	2.52225		133	.8977967	.7419458	1.086385	0.267755	1.22821		33	.9625617	.6613188	1.401026	0.842076		42	1.020212	.740818	1.404977	0.902458		58	.7633351	.5624076	1.036047	0.0831398	0.4007
GFER	Bladder Cancer	96	.9735437	.7879594	1.202838	0.803766	0.0617404		96	.9490275	.7655194	1.176526	0.633226	0.227711		21	.9218816	.5863515	1.449414	0.724604		28	.9070373	.601035	1.368833	0.642148		47	.9860202	.7251959	1.340653	0.928437	0.9409
GFER	Brain Cancer	71	1.138146	.9023991	1.43548	0.274514	1.19405		71	1.138146	.9023991	1.43548	0.274514	1.19405		18	1.109096	.7011344	1.754435	0.658105		28	1.232091	.8537682	1.778056	0.264759		25	1.064713	.7174663	1.580023	0.755536	0.8602
GFER	Breast Cancer	743	.9751066	.905392	1.050189	0.505371	0.44364		743	.9629579	.8931638	1.038206	0.325481	0.966794		184	.9501987	.8161594	1.106252	0.510257		265	.9585904	.8452408	1.087141	0.510103		294	.9713618	.8619124	1.09471	0.633802	0.9736
GFER	Colon Cancer	358	1.026855	.9223895	1.143152	0.628299	0.234374		358	1.022905	.9176267	1.140263	0.682775	0.167019		68	1.084998	.8479641	1.38829	0.516562		113	.9883455	.8138219	1.200296	0.905863		177	1.02541	.8784825	1.196911	0.750481	0.8439
GFER	Colorectal Cancer	521	1.038595	.9505785	1.13476	0.401945	0.702499		521	1.032364	.9438129	1.129223	0.486354	0.484583		98	1.194482	.9786708	1.457883	0.0804798		173	.9582669	.8180853	1.122469	0.597311		250	1.0263	.9011992	1.168768	0.69548	0.2329
GFER	Head and neck Cancer	115	1.203721	1.005943	1.440384	0.0429012	4.09929		115	1.134982	.9451192	1.362986	0.175214	1.83775		23	1.355014	.9129451	2.011144	0.131578		32	1.234629	.8779281	1.736257	0.225672		60	1.00077	.771033	1.298959	0.995385	0.3864
GFER	Kidney Cancer	120	1.104049	.9199919	1.324929	0.28743	1.13162		120	1.063921	.883301	1.281475	0.513926	0.426066		17	1.544168	.9879413	2.413558	0.0565565		43	1.019639	.7442754	1.39688	0.903619		60	.9780241	.747415	1.279786	0.871341	0.2113
GFER	Leukemia	127	.990405	.8251665	1.188732	0.917545	0.0107179		127	.9839999	.81911	1.182083	0.863149	0.0297102		26	.7888659	.5162417	1.205461	0.27298		42	1.152364	.8451435	1.571262	0.37002		59	.9643291	.7360948	1.26333	0.792089	0.3571
GFER	Lip,oral cavity Cancer	46	1.256397	.9491221	1.663151	0.1107	2.54419		46	1.193176	.8979015	1.585551	0.223395	1.48243		9	1.427089	.7591625	2.682672	0.269444		13	1.648119	1.006305	2.699277	0.0471516		24	.9332529	.614062	1.41836	0.74635	0.1983
GFER	Liver Cancer	49	1.148785	.863354	1.52858	0.341219	0.905847		49	1.097385	.8195382	1.46943	0.532703	0.389233		10	.6570817	.3229528	1.336902	0.246548		12	1.270673	.7179086	2.249047	0.410904		27	1.21886	.8301751	1.789525	0.312454	0.2813
GFER	Lung Cancer	374	1.017698	.9154016	1.131426	0.745505	0.105347		374	.9533591	.8554091	1.062525	0.387856	0.745654		79	1.087611	.8681536	1.362545	0.465161		107	.856211	.6954693	1.054105	0.143388		188	.9491562	.8137495	1.107094	0.506394	0.3101
GFER	Lung adenocarcinoma	143	.9962761	.8396317	1.182145	0.965903	0.0018273		143	.9410973	.7901639	1.120861	0.496074	0.463325		26	.9598547	.6341253	1.452901	0.84639		37	.8924968	.6304343	1.263495	0.521353		80	.9597548	.7613647	1.20984	0.728081	0.9392
GFER	Lung squamous cell carcinoma	66	.9776602	.7557928	1.264658	0.863407	0.0295972		66	.9184257	.704802	1.196798	0.528712	0.396866		16	1.265806	.7849815	2.041149	0.333602		17	.4945962	.2735104	.8943916	0.0198468		33	.995806	.6797129	1.458895	0.982791	0.0477
GFER	Lung small cell carcinoma	38	.9671769	.6910316	1.353673	0.845734	0.0378551		38	.8766876	.6209796	1.237691	0.454477	0.559463		8	.6818612	.2968451	1.566254	0.366795		18	1.368832	.8434926	2.22136	0.203746		12	.5070969	.2607844	.9860529	0.0453537	0.0459
GFER	Melanoma	276	.9653502	.8531066	1.092362	0.576047	0.31267		276	.9656584	.8533166	1.09279	0.579729	0.306673		56	1.25348	.972739	1.615244	0.0807555		88	.9030822	.7244859	1.125705	0.364543		132	.8909479	.740705	1.071666	0.220415	0.0763
GFER	Multiple myeloma	89	1.374565	1.129807	1.672347	0.00147352	10.1114		89	1.374565	1.129807	1.672347	0.00147352	10.1114		12	1.776099	1.079583	2.921985	0.0237324		38	1.291585	.949324	1.757241	0.103335		39	1.344761	.9980208	1.811968	0.0515416	0.5506
GFER	Non-Hodgkin lymphoma	192	1.089322	.9438898	1.257163	0.241935	1.36928		192	1.089322	.9438898	1.257163	0.241935	1.36928		43	1.135383	.8426072	1.529889	0.404021		60	1.218533	.9502182	1.562612	0.119338		89	.9862201	.7948746	1.223627	0.899665	0.4341
GFER	Diffuse lymphoma	98	1.071579	.8755163	1.311547	0.502516	0.449619		98	1.071579	.8755163	1.311547	0.502516	0.449619		20	.9114354	.5701047	1.457126	0.698479		29	.9961588	.6838261	1.451147	0.984003		49	1.190975	.9023996	1.571834	0.217002	0.5609
GFER	Esophageal Cancer	93	1.305763	1.072412	1.589889	0.00790864	7.05405		93	1.257723	1.028118	1.538604	0.0257744	4.97109		22	1.567697	1.066568	2.304282	0.022143		29	1.168654	.8088135	1.688587	0.40655		42	1.162061	.8532399	1.582657	0.340613	0.4361
GFER	Esophageal adenocarcinoma	73	1.408039	1.133382	1.749255	0.00199567	9.55352		73	1.373377	1.102155	1.711343	0.00470614	7.98904		16	1.777233	1.160002	2.722889	0.00824633		24	1.32854	.9012105	1.958497	0.151384		33	1.212844	.860131	1.710194	0.271068	0.3811
GFER	Oral Cancer	95	1.182402	.969886	1.441484	0.0974221	2.74725		95	1.113702	.910667	1.362005	0.294319	1.09976		17	1.392226	.8852659	2.189505	0.152023		28	1.227982	.8538483	1.766052	0.267976		50	.9633003	.7231764	1.283155	0.798261	0.3338
GFER	Ovarian Cancer	83	1.013794	.8124301	1.265068	0.90348	0.0147057		83	.9939956	.7919914	1.247523	0.958562	0.00269962		30	.7141713	.4750225	1.073719	0.105647		26	1.294421	.8866358	1.889758	0.181313		27	1.10141	.749541	1.618464	0.622807	0.0997
GFER	Pancreatic Cancer	100	1.047232	.8551545	1.282452	0.655302	0.199281		100	1.016063	.8267118	1.248783	0.879627	0.0229345		18	.9756142	.5983321	1.590794	0.921163		25	.9194558	.5995102	1.410149	0.700355		57	1.078083	.8236157	1.411172	0.584156	0.8104
GFER	Prostate cancer	1101	.9845963	.9253236	1.047666	0.624108	0.240136		1101	.9843203	.9246436	1.047849	0.620416	0.245283		234	.989225	.8646329	1.131771	0.87467		350	1.037041	.9292821	1.157296	0.515852		517	.9464658	.8630286	1.03797	0.242602	0.4567
GFER	Rectal Cancer	163	1.064696	.9101898	1.24543	0.433249	0.614097		163	1.053469	.8987768	1.234787	0.520314	0.41327		30	1.465789	1.042355	2.061235	0.0279168		60	.9015096	.6862024	1.184373	0.456474		73	1.025999	.8075109	1.303605	0.833606	0.0864
GFER	Stomach Cancer	65	1.076614	.841165	1.377967	0.557689	0.343721		65	1.065066	.8304038	1.36604	0.619597	0.246434		9	1.202658	.6225883	2.323184	0.582779		22	.8729599	.5559245	1.370796	0.555116		34	1.163837	.8330699	1.625934	0.373803	0.5641
GFER	Thyroid Cancer	43	.9873591	.726961	1.341032	0.935092	0.0066324		43	.948472	.6943691	1.295563	0.739516	0.110553		10	1.113593	.6030921	2.056218	0.730959		16	.7366285	.4297719	1.26258	0.266196		17	1.076571	.6641388	1.745126	0.764659	0.5043
GFER	Uterine Cancer	133	1.052421	.8849949	1.251521	0.563294	0.334033		133	.9750705	.8154901	1.165879	0.781888	0.0766509		33	.884751	.6078749	1.287739	0.522554		42	.8981015	.652555	1.236044	0.509564		58	1.093778	.8409278	1.422655	0.503944	0.5373
GFOD2	Bladder Cancer	96	1.13185	.9547524	1.341797	0.153691	2.03523		96	1.132262	.9562786	1.340632	0.149512	2.07722		21	1.205797	.874665	1.662289	0.253267		28	1.1262	.8143436	1.557484	0.472474		47	1.107384	.8603727	1.425312	0.428304	0.9169
GFOD2	Brain Cancer	71	.9433937	.7316836	1.216361	0.653138	0.201966		71	.9433937	.7316836	1.216361	0.653138	0.201966		18	.9529699	.5847226	1.553132	0.846726		28	1.038051	.7289646	1.478192	0.835955		25	.7969257	.4610487	1.377491	0.41624	0.7287
GFOD2	Breast Cancer	743	.9524113	.8821893	1.028223	0.212127	1.55685		743	.954438	.8842056	1.030249	0.231777	1.42993		184	.9895656	.8561761	1.143737	0.88709		265	.9072315	.7910027	1.040539	0.163968		294	.9692199	.8601528	1.092117	0.607758	0.6608
GFOD2	Colon Cancer	358	.9848746	.8846031	1.096512	0.780859	0.0773948		358	.9851049	.8846146	1.097011	0.784569	0.0747312		68	1.068381	.85959	1.327885	0.551042		113	.8507107	.6740039	1.073745	0.173509		177	1.025694	.8866152	1.186589	0.732923	0.3139
GFOD2	Colorectal Cancer	521	.9740894	.8897619	1.066409	0.569875	0.322892		521	.9744756	.890029	1.066935	0.57612	0.31255		98	1.02013	.8388267	1.240619	0.841778		173	.8808854	.7351889	1.055455	0.16917		250	1.014291	.8962341	1.147899	0.822171	0.4077
GFOD2	Head and neck Cancer	115	1.018337	.8497577	1.22036	0.843991	0.038727		115	1.019202	.8519672	1.219263	0.835235	0.0432605		23	1.117539	.7970677	1.56686	0.519245		32	.9527537	.6535869	1.388858	0.801275		60	1.008885	.7817801	1.301964	0.945799	0.8144
GFOD2	Kidney Cancer	120	1.114661	.9546641	1.301472	0.169725	1.88537		120	1.117534	.9570655	1.304908	0.159995	1.97428		17	1.253394	.8918586	1.761485	0.193325		43	1.129858	.8703478	1.466747	0.35914		60	1.068103	.8442565	1.351301	0.58296	0.7501
GFOD2	Leukemia	127	1.128307	.9734545	1.307792	0.108988	2.56884		127	1.131373	.9758315	1.311707	0.101893	2.67566		26	1.314294	1.012201	1.706548	0.0402695		42	1.215558	.9683236	1.525918	0.0924684		59	.9356256	.7017507	1.247445	0.650258	0.2034
GFOD2	Lip,oral cavity Cancer	46	.8335955	.5693303	1.220524	0.349486	0.875321		46	.8332198	.5697221	1.218586	0.346852	0.88494		9	1.086256	.6167698	1.913117	0.77449		13	.7152649	.3011024	1.699102	0.447783		24	.7400151	.4002224	1.368295	0.337013	0.5904
GFOD2	Liver Cancer	49	.9838263	.7346466	1.317523	0.912864	0.0119742		49	.9790373	.7307153	1.311748	0.88713	0.0201459		10	.7238089	.2750785	1.904545	0.512587		12	.8457769	.4168691	1.715979	0.642626		27	1.090263	.777248	1.529337	0.616719	0.6399
GFOD2	Lung Cancer	374	1.027294	.9293901	1.135511	0.598218	0.277692		374	1.035306	.9374926	1.143324	0.493199	0.469539		79	1.122313	.9302242	1.354067	0.228287		107	.9928867	.8203242	1.201749	0.941578		188	1.013024	.8729753	1.175541	0.86465	0.6140
GFOD2	Lung adenocarcinoma	143	1.160091	1.014869	1.326094	0.0295352	4.73614		143	1.16063	1.015445	1.326573	0.0289072	4.77313		26	1.341371	1.040556	1.72915	0.0234021		37	.9163914	.6415659	1.308943	0.631242		80	1.18761	.9964567	1.415432	0.0548174	0.2331
GFOD2	Lung squamous cell carcinoma	66	.9692088	.7454266	1.260172	0.815376	0.0545208		66	1.0099	.7804226	1.306853	0.940291	0.00561066		16	1.192657	.7989971	1.78027	0.388671		17	.8906706	.4880503	1.625435	0.706002		33	.93258	.606769	1.433339	0.75026	0.6237
GFOD2	Lung small cell carcinoma	38	1.132295	.8635666	1.484648	0.368747	0.807883		38	1.150959	.8791626	1.506782	0.306334	1.04642		8	1.285561	.6353399	2.601235	0.484831		18	1.349241	.9945461	1.830434	0.0542516		12	.7705631	.3261489	1.820541	0.55241	0.4844
GFOD2	Melanoma	276	1.035094	.9246234	1.158764	0.549172	0.358803		276	1.033937	.9237097	1.157318	0.561749	0.336685		56	1.126616	.906344	1.400423	0.282801		88	.9980762	.8077612	1.233231	0.985767		132	1.014943	.8575147	1.201273	0.863063	0.6891
GFOD2	Multiple myeloma	89	1.112703	.9306905	1.33031	0.241276	1.37312		89	1.112703	.9306905	1.33031	0.241276	1.37312		12	.7729499	.3411377	1.75135	0.537146		38	1.176858	.9166013	1.51101	0.201582		39	1.122095	.8606431	1.462972	0.394695	0.6274
GFOD2	Non-Hodgkin lymphoma	192	.9053377	.766597	1.069188	0.241307	1.37294		192	.9053377	.766597	1.069188	0.241307	1.37294		43	.7943971	.5230633	1.206483	0.280337		60	1.059834	.837845	1.34064	0.627959		89	.8260033	.625967	1.089964	0.176665	0.2958
GFOD2	Diffuse lymphoma	98	.9892042	.8066895	1.213013	0.916926	0.0108798		98	.9892042	.8066895	1.213013	0.916926	0.0108798		20	.9979845	.6403892	1.555262	0.992889		29	1.136758	.8393091	1.539622	0.407578		49	.8743729	.6192234	1.234656	0.445713	0.5333
GFOD2	Esophageal Cancer	93	1.024821	.8384329	1.252645	0.810802	0.0573083		93	1.021639	.8358956	1.248657	0.834364	0.0437262		22	.6568571	.3172546	1.359984	0.257678		29	1.229338	.9460186	1.597506	0.122399		42	.9700469	.698284	1.347576	0.856114	0.2079
GFOD2	Esophageal adenocarcinoma	73	.9829908	.7720135	1.251624	0.889312	0.0193695		73	.9807423	.7701575	1.248908	0.874712	0.0248616		16	.7182712	.3287092	1.569513	0.406699		24	.9932463	.6603846	1.493884	0.97404		33	1.060971	.7713309	1.459374	0.715978	0.6630
GFOD2	Oral Cancer	95	1.014717	.8311472	1.23883	0.885904	0.0205892		95	1.014049	.8322996	1.235488	0.889891	0.0191662		17	1.180838	.8356356	1.668643	0.346101		28	.809856	.488136	1.343615	0.414224		50	1.030892	.7877385	1.3491	0.824576	0.4820
GFOD2	Ovarian Cancer	83	.9505133	.755541	1.1958	0.664789	0.187758		83	.9715734	.7723234	1.222228	0.805473	0.060649		30	1.228267	.9457117	1.595242	0.1232		26	.8770567	.5504843	1.397367	0.580936		27	.4604165	.1808884	1.171902	0.103699	0.0865
GFOD2	Pancreatic Cancer	100	.7653915	.5734811	1.021523	0.069466	3.29559		100	.766076	.5738471	1.022698	0.0706523	3.2678		18	.7430497	.369243	1.495283	0.405191		25	.746162	.4086974	1.362274	0.340399		57	.7807858	.5373777	1.134447	0.194224	0.9878
GFOD2	Prostate cancer	1101	1.011153	.952106	1.073862	0.717891	0.130522		1101	1.012565	.9533249	1.075485	0.684784	0.16479		234	.9605202	.8341467	1.106039	0.575716		350	1.076817	.9765272	1.187407	0.137872		517	.988697	.9026758	1.082916	0.806638	0.3149
GFOD2	Rectal Cancer	163	.9486304	.8015086	1.122757	0.539657	0.376175		163	.9483346	.8013166	1.122326	0.537088	0.380964		30	.8891836	.5722646	1.381612	0.601427		60	.9265346	.6958869	1.233629	0.601372		73	.9863373	.7804383	1.246558	0.908321	0.8983
GFOD2	Stomach Cancer	65	1.140634	.9351627	1.391252	0.194126	1.68602		65	1.137498	.9326245	1.387376	0.203542	1.61677		9	1.373643	.8862606	2.129053	0.155632		22	1.188916	.8741359	1.61705	0.270146		34	1.017623	.7337959	1.411232	0.916606	0.5457
GFOD2	Thyroid Cancer	43	.9781833	.718274	1.332142	0.888673	0.0195953		43	.9820764	.7219095	1.336004	0.908304	0.0132659		10	.9198141	.4567231	1.852453	0.814986		16	.8033673	.4128995	1.56309	0.519118		17	1.126768	.7612977	1.667686	0.550757	0.6630
GFOD2	Uterine Cancer	133	.8854864	.7230855	1.084362	0.239401	1.38412		133	.8801606	.7173417	1.079935	0.221286	1.49601		33	.8165572	.5093835	1.308966	0.399946		42	1.130987	.8787911	1.455558	0.338961		58	.6317547	.3972908	1.004589	0.0523048	0.0743
GFRA1	Bladder Cancer	100	1.186862	.9656369	1.45877	0.103584	2.64948		100	1.131027	.9128919	1.401286	0.260044	1.26853		21	1.301388	.8291246	2.042648	0.252088		29	1.328231	.9347351	1.887376	0.113318		50	.9131869	.6606106	1.262333	0.582496	0.2402
GFRA1	Brain Cancer	72	1.024183	.7919794	1.324468	0.855464	0.0331792		72	1.024183	.7919794	1.324468	0.855464	0.0331792		19	.9882131	.6055574	1.612671	0.962154		28	1.270435	.8562517	1.884966	0.234424		25	.8134035	.5142708	1.286531	0.377293	0.3445
GFRA1	Breast Cancer	769	1.004819	.9275324	1.088547	0.906275	0.0138624		769	1.003164	.9218143	1.091692	0.941646	0.00535839		191	1.017912	.8585667	1.206831	0.838049		279	.9483975	.82398	1.091602	0.46026		299	1.046241	.9138609	1.197798	0.512518	0.6031
GFRA1	Colon Cancer	367	1.085066	.9692564	1.214712	0.156275	2.00991		367	1.107418	.9839762	1.246346	0.0906315	2.86312		73	1.188654	.9191251	1.537222	0.187771		114	1.081657	.872941	1.340277	0.472986		180	1.09021	.9205754	1.291103	0.316865	0.8310
GFRA1	Colorectal Cancer	538	1.068576	.9733159	1.17316	0.163849	1.93834		538	1.083402	.9825024	1.194663	0.108263	2.57939		104	1.177538	.9493338	1.460598	0.137042		176	1.129343	.9521371	1.339529	0.162486		258	1.016511	.8814127	1.172316	0.821923	0.4563
GFRA1	Head and neck Cancer	119	.9853216	.8059074	1.204678	0.885349	0.0207912		119	.9074895	.7357856	1.119263	0.364349	0.822847		23	.9233751	.5825771	1.463534	0.734425		33	1.057678	.7236241	1.545946	0.772148		63	.820269	.6082631	1.106168	0.194081	0.5858
GFRA1	Kidney Cancer	125	1.562146	1.315109	1.855588	3.79913e-07	25.7938		125	1.491987	1.245434	1.787349	1.41452e-05	18.8494		19	2.245315	1.547567	3.257655	2.04674e-05		43	1.44348	1.062366	1.961314	0.0189374		63	1.288789	.9840276	1.687939	0.0653293	0.0559
GFRA1	Leukemia	130	1.22822	1.023422	1.474	0.0271941	4.87844		130	1.217706	1.014278	1.461934	0.0346886	4.46044		26	1.257792	.8412272	1.880634	0.263762		43	1.231173	.9005868	1.68311	0.192366		61	1.190686	.9076038	1.562061	0.207655	0.9724
GFRA1	Lip,oral cavity Cancer	47	1.039266	.7543595	1.431777	0.813739	0.0555096		47	1.0079	.722424	1.406187	0.963059	0.00214506		9	.7689157	.3519719	1.679769	0.509842		14	1.040356	.5803772	1.864893	0.894304		24	1.087859	.6755369	1.751845	0.729033	0.7518
GFRA1	Liver Cancer	51	1.276795	.9547393	1.707489	0.0994239	2.71476		51	1.247166	.9198601	1.690934	0.154991	2.02243		10	1.827428	1.006597	3.317609	0.0475269		15	1.284864	.7426468	2.222961	0.370161		26	1.026104	.6553378	1.606635	0.910314	0.3165
GFRA1	Lung Cancer	385	1.21878	1.098163	1.352645	0.000198364	13.8465		385	1.026942	.9228377	1.14279	0.625912	0.237646		80	1.172526	.9418066	1.459765	0.154542		111	.9619481	.7859866	1.177303	0.706635		194	1.00349	.8607596	1.169888	0.964498	0.3878
GFRA1	Lung adenocarcinoma	146	1.053898	.883716	1.256853	0.559074	0.34131		146	.9196786	.7704879	1.097757	0.353837	0.85965		25	1.151789	.779961	1.700876	0.477391		39	.7321083	.5130993	1.044598	0.0855451		82	.9484458	.7487174	1.201454	0.660861	0.2321
GFRA1	Lung squamous cell carcinoma	66	1.297657	1.014503	1.659842	0.038023	4.30399		66	1.053569	.8129176	1.365461	0.693269	0.155569		16	1.169202	.6958942	1.964426	0.554873		17	.7247359	.4235145	1.240199	0.240164		33	1.230898	.8537729	1.774606	0.265711	0.2598
GFRA1	Lung small cell carcinoma	41	1.329527	.9756779	1.811708	0.0712299	3.25445		41	1.074591	.7784077	1.483472	0.661905	0.191218		8	1.332048	.6673654	2.658741	0.416166		18	1.296039	.816253	2.057838	0.271648		15	.7218417	.3970011	1.312478	0.285274	0.2612
GFRA1	Melanoma	287	.9795975	.8585897	1.11766	0.759284	0.0938936		287	.9839001	.8619189	1.123144	0.810067	0.0577628		58	1.277091	.9710292	1.679621	0.0801774		92	1.098071	.8718798	1.382944	0.426636		137	.8045143	.660747	.9795629	0.0303465	0.0153
GFRA1	Multiple myeloma	90	1.195992	.9577128	1.493556	0.114378	2.49266		90	1.195992	.9577128	1.493556	0.114378	2.49266		13	1.560463	.9208732	2.644279	0.0982028		38	1.321012	.947807	1.841168	0.100277		39	.9672712	.6798302	1.376246	0.853267	0.2581
GFRA1	Non-Hodgkin lymphoma	199	1.286119	1.108843	1.491737	0.000883195	11.0577		199	1.286119	1.108843	1.491737	0.000883195	11.0577		45	1.703177	1.287263	2.253473	0.000193233		61	1.337502	1.028204	1.73984	0.0302157		93	1.057942	.8425974	1.328322	0.627634	0.0339
GFRA1	Diffuse lymphoma	101	1.186864	.960482	1.466604	0.112613	2.51717		101	1.186864	.960482	1.466604	0.112613	2.51717		21	1.310914	.8378632	2.051046	0.235863		31	1.187527	.8134989	1.733524	0.373193		49	1.11963	.8217981	1.525399	0.473906	0.8504
GFRA1	Esophageal Cancer	96	1.422129	1.159532	1.744194	0.000721964	11.4318		96	1.279911	1.029307	1.591531	0.0264339	4.92741		24	1.371587	.9100711	2.067147	0.131116		29	1.255822	.8363745	1.885625	0.272035		43	1.229274	.8825076	1.712297	0.222166	0.9168
GFRA1	Esophageal adenocarcinoma	75	1.456339	1.158465	1.830804	0.0012825	10.3675		75	1.38306	1.090189	1.754607	0.00755715	7.13553		18	1.583644	1.015114	2.470589	0.0427572		24	1.300421	.8374035	2.01945	0.242094		33	1.33112	.9220283	1.921721	0.126845	0.7899
GFRA1	Oral Cancer	99	.9823113	.7870224	1.226058	0.874604	0.024905		99	.9268303	.7352958	1.168257	0.520015	0.413863		17	.9166021	.5289432	1.588374	0.756227		29	1.100614	.7339703	1.650409	0.642813		53	.8320184	.6000793	1.153605	0.270045	0.5736
GFRA1	Ovarian Cancer	87	1.155547	.9184121	1.45391	0.217315	1.52201		87	1.160603	.9095801	1.480902	0.230998	1.43471		31	.9469897	.6247053	1.43554	0.797477		29	1.357514	.9107903	2.023346	0.133338		27	1.199411	.7730452	1.860935	0.417168	0.4648
GFRA1	Pancreatic Cancer	103	.9863304	.7948678	1.223911	0.900524	0.0156248		103	.9277203	.7424605	1.159207	0.509184	0.435743		19	1.483054	.9407073	2.33808	0.0897345		26	.8170296	.5239036	1.274161	0.372763		58	.8333677	.6161408	1.12718	0.236813	0.0888
GFRA1	Prostate cancer	1140	.9737528	.9122487	1.039404	0.42429	0.638403		1140	.9788465	.9158366	1.046191	0.528825	0.396648		240	.9329213	.8082515	1.076821	0.342773		365	1.06906	.953401	1.19875	0.252991		535	.9386343	.8498853	1.036651	0.211419	0.1833
GFRA1	Rectal Cancer	171	1.033528	.875261	1.220412	0.697369	0.151224		171	1.032321	.8676056	1.228308	0.719846	0.12864		31	1.154455	.774363	1.721112	0.480858		62	1.204533	.9110353	1.592583	0.191537		78	.8633508	.6636486	1.123147	0.27364	0.1973
GFRA1	Stomach Cancer	69	1.233105	.9631717	1.578688	0.0964562	2.76318		69	1.185814	.9182024	1.531421	0.191547	1.70568		11	.9858614	.4844969	2.006045	0.968662		22	1.162009	.7475083	1.806355	0.504721		36	1.264893	.8887279	1.800275	0.191926	0.8205
GFRA1	Thyroid Cancer	43	1.054464	.7541056	1.474454	0.756533	0.0961229		43	.9980618	.7052875	1.41237	0.991262	0.00011994		10	1.494759	.7757236	2.880285	0.229708		16	.8647675	.4842847	1.54418	0.623309		17	.8691149	.4963504	1.52183	0.623567	0.3822
GFRA1	Uterine Cancer	137	1.214005	1.009803	1.4595	0.0390386	4.25919		137	1.03839	.8540676	1.262492	0.705556	0.142757		36	1.024742	.6937453	1.513661	0.902267		40	.8779048	.6134925	1.256278	0.476359		61	1.180993	.8816422	1.581984	0.264691	0.4516
GFRA2	Bladder Cancer	99	1.010936	.8289332	1.232899	0.914474	0.0115341		99	1.028998	.8421124	1.257359	0.779831	0.078142		22	1.000064	.6560148	1.524552	0.999762		29	1.235367	.857442	1.779865	0.256598		48	.9308571	.7002734	1.237367	0.621751	0.4828
GFRA2	Brain Cancer	71	1.129633	.8944495	1.426655	0.306112	1.04738		71	1.129633	.8944495	1.426655	0.306112	1.04738		19	.7709589	.5071013	1.172108	0.223608		28	1.371225	1.070044	1.757177	0.0125959		24	1.112677	.7380255	1.677516	0.610249	0.0659
GFRA2	Breast Cancer	762	.9466747	.8818003	1.016322	0.130288	2.28907		762	.954294	.88834	1.025145	0.200427	1.63926		191	.987133	.8551532	1.139482	0.859624		276	.9204087	.8173633	1.036445	0.17098		295	.9686613	.8639142	1.086109	0.585542	0.7283
GFRA2	Colon Cancer	360	.939678	.8467688	1.042781	0.241472	1.37198		360	.9465268	.8522492	1.051234	0.304606	1.05392		72	1.032487	.8176459	1.30378	0.788244		114	.8112402	.6813714	.9658618	0.0187636		174	1.020908	.8760648	1.189699	0.790963	0.1069
GFRA2	Colorectal Cancer	532	.9396213	.8625336	1.023599	0.153889	2.03327		532	.9502992	.8716939	1.035993	0.247169	1.33924		103	1.049019	.8630362	1.275081	0.630787		177	.8753764	.756634	1.012754	0.0735228		252	.969641	.8543869	1.100442	0.633001	0.3163
GFRA2	Head and neck Cancer	116	.970241	.8062025	1.167656	0.749193	0.10221		116	1.025856	.8496908	1.238545	0.790585	0.0705173		24	1.099363	.7242451	1.66877	0.656415		32	1.045935	.7322908	1.493914	0.80497		60	.9878721	.7587798	1.286132	0.927775	0.9069
GFRA2	Kidney Cancer	122	1.187997	1.006179	1.402668	0.0420875	4.13168		122	1.199235	1.013471	1.419048	0.0343619	4.4766		19	1.141936	.7280764	1.791045	0.563274		44	1.287224	1.016125	1.63065	0.0363901		59	1.131586	.8782511	1.457995	0.339074	0.7445
GFRA2	Leukemia	128	1.221943	1.048673	1.423843	0.0101959	6.60035		128	1.225164	1.05065	1.428664	0.00959299	6.70895		26	1.313926	.966887	1.785526	0.0810252		42	1.312911	1.03622	1.663484	0.0241574		60	1.116919	.8699382	1.434019	0.385829	0.5966
GFRA2	Lip,oral cavity Cancer	46	1.052441	.7859402	1.409308	0.73153	0.117711		46	1.107702	.8223424	1.492083	0.500942	0.452941		9	1.495163	.7404741	3.01903	0.2619		13	.9715449	.5596255	1.686663	0.918304		24	1.0796	.7129551	1.634796	0.717512	0.6276
GFRA2	Liver Cancer	52	1.113545	.8576717	1.445754	0.419451	0.651853		52	1.142595	.8782024	1.486586	0.320841	0.985514		8	.8138267	.4364126	1.517632	0.517026		15	1.132916	.6910777	1.857244	0.620719		29	1.247129	.9323766	1.668135	0.136712	0.4760
GFRA2	Lung Cancer	381	.8985069	.8144081	.9912901	0.032807	4.55582		381	.9472651	.8577756	1.046091	0.284617	1.14491		78	1.008565	.8091677	1.257097	0.939513		108	.8492483	.7109751	1.014414	0.0715241		195	.9900277	.8598897	1.139861	0.889145	0.3431
GFRA2	Lung adenocarcinoma	146	.8818043	.7527709	1.032956	0.119167	2.42823		146	.9168605	.7812383	1.076026	0.287881	1.1295		25	1.144802	.7819784	1.675969	0.48682		38	.827906	.6115554	1.120795	0.221691		83	.8968156	.7257168	1.108254	0.313305	0.4105
GFRA2	Lung squamous cell carcinoma	64	.7479024	.6009227	.9308319	0.00926792	6.77045		64	.7998242	.6411708	.9977353	0.0476965	3.92065		16	.6561069	.4348183	.9900141	0.0446669		16	.5637159	.3729648	.852026	0.00653203		32	1.083692	.7597924	1.54567	0.657302	0.0423
GFRA2	Lung small cell carcinoma	40	.8716051	.6460335	1.175938	0.368477	0.808794		40	.9252766	.6766918	1.26518	0.62661	0.236686		8	1.373651	.6097798	3.094423	0.443572		17	.7882228	.4882692	1.272444	0.330099		15	.9007667	.5373288	1.510026	0.691754	0.5132
GFRA2	Melanoma	282	.9491652	.8434213	1.068167	0.386642	0.749477		282	.9527461	.8468944	1.071828	0.420483	0.648966		59	.9912593	.7674433	1.280349	0.946393		89	1.062721	.8609316	1.311808	0.571245		134	.8714566	.7367489	1.030794	0.108284	0.3314
GFRA2	Multiple myeloma	94	1.239346	1.032025	1.488314	0.0215921	5.27836		94	1.239346	1.032025	1.488314	0.0215921	5.27836		14	1.411638	.8956178	2.224968	0.137523		38	1.372373	1.076254	1.749967	0.0106938		42	1.054518	.7771034	1.430965	0.733235	0.3642
GFRA2	Non-Hodgkin lymphoma	199	1.21527	1.071878	1.377844	0.0023382	9.26307		199	1.21527	1.071878	1.377844	0.0023382	9.26307		46	1.185797	.9090682	1.546763	0.208809		61	1.101205	.857597	1.414011	0.449816		92	1.295395	1.096052	1.530994	0.00239971	0.5535
GFRA2	Diffuse lymphoma	101	1.190532	.9949961	1.424494	0.0567588	3.62965		101	1.190532	.9949961	1.424494	0.0567588	3.62965		22	1.133467	.7642686	1.681015	0.533266		31	1.195848	.8543648	1.673819	0.29717		48	1.216055	.9347962	1.581938	0.144964	0.9583
GFRA2	Esophageal Cancer	97	.8878649	.7277981	1.083136	0.240953	1.37501		97	.8921959	.7307104	1.089369	0.262835	1.25376		24	.8870467	.5919906	1.329163	0.561313		30	.927262	.6444319	1.334222	0.684168		43	.873008	.6499498	1.172618	0.366968	0.9681
GFRA2	Esophageal adenocarcinoma	75	.8712665	.6958293	1.090936	0.229647	1.44305		75	.8647412	.6907296	1.08259	0.204901	1.60709		18	.9082883	.5647451	1.460814	0.691544		24	.8889327	.5969668	1.323694	0.562218		33	.8239341	.5919646	1.146804	0.250972	0.9319
GFRA2	Oral Cancer	97	.9837576	.8033256	1.204716	0.874138	0.025092		97	1.041438	.8475007	1.279755	0.699361	0.149138		18	1.177614	.730249	1.899044	0.502499		28	1.163948	.8029238	1.687302	0.42292		51	.9375207	.7060196	1.24493	0.655683	0.5694
GFRA2	Ovarian Cancer	86	1.215372	1.029027	1.435462	0.0216232	5.27586		86	1.236693	1.036967	1.474889	0.0180847	5.58793		31	1.251303	.9403679	1.665049	0.124018		28	1.267249	.9122307	1.760431	0.157883		27	1.205901	.8656729	1.679846	0.268274	0.9766
GFRA2	Pancreatic Cancer	103	.8458655	.7018545	1.019426	0.0787614	3.09028		103	.8452595	.70148	1.018509	0.0771982	3.12292		19	.9487117	.603529	1.491318	0.819533		26	.7757271	.5486932	1.096701	0.150583		58	.8522105	.6627243	1.095874	0.212613	0.7825
GFRA2	Prostate cancer	1130	.9823834	.9255837	1.042669	0.558606	0.342123		1130	.9868431	.9297227	1.047473	0.663302	0.189537		238	1.029975	.9063368	1.170479	0.650788		365	1.019614	.9185656	1.131778	0.715276		527	.9456526	.8659969	1.032635	0.213255	0.4257
GFRA2	Rectal Cancer	172	.9393087	.8081735	1.091722	0.41444	0.666027		172	.9563934	.8215024	1.113434	0.565438	0.330376		31	1.094713	.7670999	1.562243	0.617974		63	1.016648	.7877459	1.312064	0.899051		78	.8650219	.6939518	1.078263	0.197143	0.4557
GFRA2	Stomach Cancer	67	.8422613	.6658298	1.065444	0.152318	2.04888		67	.8295284	.6553382	1.050019	0.120158	2.41526		11	1.325657	.757104	2.321169	0.32395		21	.9048661	.5910806	1.38523	0.645431		35	.6967094	.517458	.9380548	0.0172498	0.1241
GFRA2	Thyroid Cancer	43	1.201669	.9158914	1.576616	0.184879	1.75796		43	1.195392	.9141952	1.563083	0.19212	1.70128		10	1.153088	.6275857	2.118612	0.646275		16	1.150027	.7311346	1.808919	0.545261		17	1.268068	.8543299	1.882172	0.238544	0.9394
GFRA2	Uterine Cancer	136	1.114111	.9474647	1.310069	0.191162	1.70864		136	1.093198	.9226555	1.295264	0.303142	1.06032		34	1.017875	.7303876	1.41852	0.916674		41	.9737802	.7091648	1.337133	0.869554		61	1.230102	.9755061	1.551144	0.0800552	0.4344
GFRA3	Bladder Cancer	99	.9609874	.7800298	1.183925	0.70852	0.13976		99	.9849354	.7989308	1.214245	0.886967	0.0202046		21	.955476	.6059686	1.50657	0.844588		29	1.014165	.6921041	1.486093	0.942481		49	.955601	.7077527	1.290243	0.766877	0.9679
GFRA3	Brain Cancer	68	.9980746	.7754577	1.2846	0.988058	0.000224014		68	.9980746	.7754577	1.2846	0.988058	0.000224014		17	1.041706	.6313843	1.718687	0.872925		27	.8615691	.5744908	1.292103	0.471161		24	1.137702	.7530537	1.718822	0.540015	0.6312
GFRA3	Breast Cancer	761	.9942325	.9235605	1.070313	0.877807	0.0236391		761	1.023331	.9497988	1.102555	0.544391	0.367463		190	1.070811	.9234842	1.241642	0.364973		279	.928282	.8186972	1.052535	0.245598		292	1.089205	.9675288	1.226184	0.157423	0.1544
GFRA3	Colon Cancer	353	1.006878	.9021006	1.123825	0.902695	0.014947		353	1.016212	.9091882	1.135835	0.776991	0.0802261		70	1.020756	.7930688	1.313811	0.873249		110	.9752396	.7983025	1.191394	0.806099		173	1.04043	.8884965	1.218343	0.622655	0.8829
GFRA3	Colorectal Cancer	522	.9653748	.8814916	1.05724	0.447372	0.577301		522	.9776156	.8916214	1.071904	0.629876	0.232229		100	.981243	.7940545	1.212559	0.860819		171	1.015994	.8662551	1.191616	0.845353		251	.9499416	.8312949	1.085522	0.450589	0.8174
GFRA3	Head and neck Cancer	118	.776005	.6391085	.9422245	0.0104389	6.55843		118	.8391104	.6890912	1.02179	0.0809029	3.04667		25	.6817574	.4448887	1.04474	0.0785787		32	.8936643	.6146525	1.299329	0.556036		61	.8832533	.6716495	1.161523	0.374315	0.5620
GFRA3	Kidney Cancer	125	1.054168	.8771033	1.266979	0.573929	0.316152		125	1.096746	.9123462	1.318417	0.325489	0.966764		19	1.025191	.6383254	1.64652	0.918028		43	1.150664	.8411872	1.574	0.379943		63	1.083345	.835424	1.40484	0.545994	0.9155
GFRA3	Leukemia	128	1.041132	.8682901	1.24838	0.663424	0.189391		128	1.047115	.872767	1.256291	0.620282	0.245471		25	1.188064	.7974741	1.769958	0.396841		43	.6624467	.4796023	.914999	0.0124535		60	1.334917	1.045816	1.703935	0.0203569	0.0026
GFRA3	Lip,oral cavity Cancer	47	.8682031	.6391943	1.179261	0.365683	0.818282		47	.9334076	.6861323	1.269798	0.660765	0.192596		10	.7101455	.3571461	1.412046	0.329037		14	.7943421	.4531607	1.392397	0.421392		23	1.153838	.7489716	1.77756	0.516347	0.3967
GFRA3	Liver Cancer	50	1.009682	.7539121	1.352222	0.948455	0.0041792		50	1.088914	.8133393	1.457859	0.567208	0.327376		10	1.168902	.6049956	2.258417	0.64233		13	1.624328	1.031726	2.55731	0.0361852		27	.8326434	.5530187	1.253656	0.380372	0.1000
GFRA3	Lung Cancer	376	.90606	.8143129	1.008144	0.070132	3.27993		376	.9685593	.8712128	1.076783	0.554448	0.349409		79	.9265719	.735135	1.167861	0.518376		108	1.073194	.8841424	1.30267	0.474927		189	.9292805	.7993323	1.080355	0.339922	0.4706
GFRA3	Lung adenocarcinoma	142	.905141	.7608982	1.076728	0.26047	1.26626		142	.960143	.8080745	1.140829	0.643849	0.213744		26	1.210014	.8165	1.793182	0.342191		37	1.079596	.7789987	1.496186	0.645529		79	.8353479	.6601972	1.056966	0.134004	0.2051
GFRA3	Lung squamous cell carcinoma	63	.8099317	.6217058	1.055144	0.118245	2.44042		63	.8817777	.6773049	1.147979	0.349938	0.873681		15	.8003352	.4635183	1.381901	0.424152		17	.8565851	.5099477	1.438849	0.55855		31	.9252889	.6368333	1.344401	0.683742	0.9072
GFRA3	Lung small cell carcinoma	41	.7571983	.5459836	1.050122	0.0955413	2.77844		41	.8618132	.6241326	1.190007	0.366356	0.815987		8	.735555	.3634934	1.488448	0.393097		18	.9522118	.5872349	1.544029	0.842609		15	.8596911	.5002449	1.477414	0.584221	0.8379
GFRA3	Melanoma	281	.9451521	.8345935	1.070356	0.374142	0.789861		281	.9464508	.8357723	1.071786	0.385736	0.75234		58	.8935869	.6786372	1.176619	0.422883		88	1.115253	.8987573	1.3839	0.321879		135	.8676855	.7240471	1.039819	0.124274	0.1946
GFRA3	Multiple myeloma	93	1.102708	.8943048	1.359676	0.360313	0.836802		93	1.102708	.8943048	1.359676	0.360313	0.836802		13	.9087264	.5119476	1.613024	0.743733		38	1.455274	1.097251	1.930117	0.00921119		42	.8731585	.6315014	1.207291	0.411948	0.0481
GFRA3	Non-Hodgkin lymphoma	197	1.052695	.9102086	1.217487	0.488893	0.478962		197	1.052695	.9102086	1.217487	0.488893	0.478962		44	1.238274	.9279346	1.652403	0.14654		60	.9899926	.7581228	1.292779	0.941112		93	1.005222	.8117115	1.244866	0.96192	0.4497
GFRA3	Diffuse lymphoma	100	1.100775	.899486	1.347108	0.351412	0.868353		100	1.100775	.899486	1.347108	0.351412	0.868353		21	1.274646	.8584708	1.892577	0.228868		30	1.110369	.7681957	1.604955	0.577541		49	1.012086	.7529157	1.360469	0.936556	0.6569
GFRA3	Esophageal Cancer	98	.8596796	.6944384	1.06424	0.165051	1.92733		98	.9034295	.7290802	1.119472	0.353233	0.861807		24	1.187066	.786315	1.792063	0.414489		31	.8061761	.54853	1.184839	0.27279		43	.832393	.6011934	1.152504	0.269156	0.3219
GFRA3	Esophageal adenocarcinoma	76	.7920535	.620442	1.011132	0.0613299	3.50105		76	.8219825	.6433035	1.05029	0.116973	2.45739		18	1.084172	.6679254	1.75982	0.743668		25	.72839	.4735123	1.120461	0.149211		33	.764882	.5267417	1.110686	0.159022	0.4273
GFRA3	Oral Cancer	100	.7782145	.6302688	.9608882	0.0197628	5.43272		100	.8434042	.6809524	1.044611	0.118725	2.43406		19	.7593664	.4642446	1.242098	0.272893		29	.9295734	.6292042	1.373333	0.713798		52	.8271555	.6143681	1.113642	0.211079	0.8066
GFRA3	Ovarian Cancer	87	1.123303	.9104163	1.38597	0.278123	1.17624		87	1.095287	.8820105	1.360136	0.410104	0.678498		31	1.184403	.8424988	1.66506	0.330149		28	.9401343	.6307346	1.401307	0.761785		28	1.175657	.8129225	1.700247	0.389967	0.6385
GFRA3	Pancreatic Cancer	102	.8053054	.6538606	.9918274	0.0416331	4.15006		102	.8259635	.6695609	1.0189	0.0742366	3.18677		19	1.004626	.6186842	1.631323	0.985112		25	.6137525	.4021999	.9365794	0.0235857		58	.8815051	.6678563	1.163501	0.373131	0.2548
GFRA3	Prostate cancer	1108	.9514885	.893182	1.013601	0.123255	2.37546		1108	.9486793	.8901219	1.011089	0.105079	2.62672		234	1.066571	.9303586	1.222725	0.35523		358	.9970835	.8919646	1.114591	0.95902		516	.8675095	.7894724	.9532603	0.00312406	0.0295
GFRA3	Rectal Cancer	169	.8826915	.7513066	1.037052	0.12914	2.30281		169	.8994722	.7639538	1.05903	0.203517	1.61695		30	.8984419	.6098719	1.323553	0.587959		61	1.087351	.8383902	1.410242	0.527874		78	.7683932	.6020917	.9806283	0.0342457	0.1617
GFRA3	Stomach Cancer	67	1.049776	.8168347	1.349145	0.704337	0.144		67	1.049695	.8139413	1.353734	0.708624	0.139656		11	1.110931	.5919483	2.084927	0.743274		21	.880706	.5510088	1.407678	0.595489		35	1.1367	.8061238	1.60284	0.464916	0.6786
GFRA3	Thyroid Cancer	42	.9810709	.7145961	1.346915	0.905921	0.0139676		42	1.01108	.7353427	1.390213	0.945927	0.00459983		9	1.466514	.7742784	2.777635	0.240019		16	1.296419	.8160148	2.059646	0.271712		17	.6259262	.3730902	1.050104	0.075936	0.0584
GFRA3	Uterine Cancer	136	.9506802	.7978927	1.132725	0.57153	0.320129		136	1.034359	.8700671	1.229673	0.701871	0.146533		33	1.115374	.7879536	1.578847	0.538001		42	1.251274	.9435673	1.659326	0.119566		61	.8730863	.6682837	1.140653	0.319694	0.1802
GGA1	Bladder Cancer	100	.8960732	.6948541	1.155562	0.397732	0.715171		100	.9053661	.7013082	1.168798	0.445492	0.582095		23	1.035946	.6893511	1.556802	0.865066		28	.8491471	.4990719	1.444783	0.54649		49	.8507275	.5641236	1.282941	0.440543	0.7585
GGA1	Brain Cancer	72	1.002064	.7900113	1.271035	0.986439	0.000288882		72	1.002064	.7900113	1.271035	0.986439	0.000288882		19	1.26926	.9605944	1.677108	0.093509		28	.8121855	.4738689	1.392042	0.449212		25	.8314293	.4833154	1.430277	0.504778	0.1970
GGA1	Breast Cancer	748	.9877105	.9193951	1.061102	0.735253	0.114343		748	.9862005	.9179744	1.059497	0.704022	0.144322		185	.915089	.7774863	1.077045	0.285855		271	.9369948	.822543	1.067372	0.327548		292	1.065365	.9639173	1.177489	0.214914	0.1635
GGA1	Colon Cancer	351	.9654857	.8600875	1.0838	0.551488	0.354658		351	.9660778	.8605472	1.08455	0.558723	0.34192		69	.8826809	.6492098	1.200114	0.425938		108	.8052834	.6124312	1.058864	0.12103		174	1.066441	.9290005	1.224215	0.360826	0.1468
GGA1	Colorectal Cancer	519	.9817996	.895235	1.076734	0.696509	0.152129		519	.9836119	.8969029	1.078704	0.725633	0.12316		99	1.014368	.8297098	1.240123	0.889338		168	.8249678	.6663266	1.021379	0.0774243		252	1.055188	.9383863	1.186529	0.369454	0.1392
GGA1	Head and neck Cancer	118	.833275	.6491877	1.069563	0.152151	2.05055		118	.8470066	.6627181	1.082542	0.184705	1.75936		24	.9593606	.6152349	1.49597	0.854771		32	.7976624	.4715564	1.349288	0.399262		62	.8251659	.5808815	1.172182	0.283291	0.8336
GGA1	Kidney Cancer	121	1.08156	.9213021	1.269695	0.337956	0.91817		121	1.08631	.9269391	1.273081	0.306441	1.04595		18	1.292415	.9889685	1.688967	0.0602829		43	.9748148	.6997229	1.358057	0.880146		60	1.05259	.8272947	1.339238	0.676613	0.3646
GGA1	Leukemia	128	.8383174	.6595682	1.065509	0.149481	2.07754		128	.8406338	.6615495	1.068197	0.155539	2.01707		26	.5007192	.2078377	1.206324	0.123111		41	.5638872	.2981949	1.066312	0.0779943		61	1.038028	.8133361	1.324792	0.764269	0.0802
GGA1	Lip,oral cavity Cancer	46	.6954199	.4210979	1.148448	0.155844	2.01409		46	.7038071	.4289031	1.15491	0.164523	1.93215		10	.571621	.1796717	1.818597	0.343568		13	.6564181	.2331211	1.84833	0.425465		23	.7493497	.3907328	1.437107	0.385125	0.9175
GGA1	Liver Cancer	49	.9512915	.69	1.31153	0.760542	0.0928846		49	.9621702	.6985879	1.325204	0.813352	0.0557448		10	.5829078	.1650645	2.058477	0.401788		13	1.210772	.8227099	1.781878	0.331993		26	.8828493	.521671	1.494089	0.642519	0.4118
GGA1	Lung Cancer	372	1.006103	.9053707	1.118042	0.910003	0.0127769		372	1.025704	.9249499	1.137434	0.63045	0.231451		77	1.010608	.8062978	1.26669	0.927035		108	1.043905	.8642235	1.260944	0.655711		187	1.022736	.8828152	1.184832	0.764562	0.9747
GGA1	Lung adenocarcinoma	140	.9719313	.808025	1.169086	0.762555	0.0912805		140	.9821923	.8195528	1.177108	0.845755	0.037845		25	1.03588	.7250331	1.479997	0.846453		38	.8706853	.5611659	1.350925	0.536665		77	1.004971	.7947066	1.270869	0.966972	0.8164
GGA1	Lung squamous cell carcinoma	62	.6644324	.4162599	1.060564	0.0866189	2.93611		62	.6945722	.4363162	1.10569	0.124435	2.36059		14	.9934948	.5514524	1.789877	0.982664		17	.1950453	.0506968	.750396	0.0174221		31	.7606839	.424877	1.3619	0.357305	0.0949
GGA1	Lung small cell carcinoma	40	1.104305	.8531813	1.429345	0.451014	0.568101		40	1.145168	.8903089	1.472982	0.291259	1.11379		8	1.616063	.9321209	2.801847	0.0873397		17	1.00201	.6235337	1.610215	0.993381		15	1.136359	.7533981	1.713984	0.542125	0.4187
GGA1	Melanoma	277	1.086494	.9811557	1.203141	0.11086	2.54191		277	1.081271	.9759659	1.197939	0.135013	2.2339		57	.9747128	.7465024	1.272688	0.850725		86	.9810184	.7854746	1.225243	0.865826		134	1.169804	1.030831	1.327513	0.0150764	0.2572
GGA1	Multiple myeloma	90	.7020137	.4900175	1.005726	0.053751	3.72042		90	.7020137	.4900175	1.005726	0.053751	3.72042		12	.4513568	.1172481	1.737538	0.247409		39	.7742753	.4748156	1.2626	0.305183		39	.6960264	.4010821	1.207864	0.197585	0.7564
GGA1	Non-Hodgkin lymphoma	200	.8747393	.7301304	1.047989	0.146624	2.10702		200	.8747393	.7301304	1.047989	0.146624	2.10702		46	.9458229	.6797778	1.31599	0.741001		61	.9669493	.7310649	1.278944	0.813774		93	.7545778	.5473611	1.040241	0.0855942	0.4763
GGA1	Diffuse lymphoma	99	.8511079	.6495031	1.115291	0.242462	1.36622		99	.8511079	.6495031	1.115291	0.242462	1.36622		22	.8824649	.5136067	1.516227	0.650715		29	1.110079	.8126186	1.516425	0.511703		48	.5416209	.2942816	.9968451	0.048825	0.1175
GGA1	Esophageal Cancer	96	1.059386	.8781654	1.278005	0.546717	0.363231		96	1.060296	.8808755	1.276262	0.535923	0.383148		24	1.04954	.7279363	1.51323	0.79563		30	.9947995	.6739247	1.468452	0.979064		42	1.11038	.8585871	1.436014	0.42489	0.8939
GGA1	Esophageal adenocarcinoma	74	1.029225	.8211821	1.289976	0.802568	0.0625123		74	1.028318	.8207953	1.28831	0.808151	0.0589578		18	1.064496	.7027312	1.612497	0.768008		24	.4735746	.183924	1.219378	0.121396		32	1.20181	.934463	1.545645	0.152156	0.1705
GGA1	Oral Cancer	96	.7159709	.5127437	.9997477	0.0498271	3.84727		96	.7315789	.5269731	1.015626	0.0618559	3.48691		18	.9802966	.6156048	1.561036	0.933189		28	.700803	.3653388	1.3443	0.284742		50	.6008898	.3457014	1.044452	0.0709542	0.3896
GGA1	Ovarian Cancer	84	1.245338	1.083903	1.430818	0.0019527	9.59348		84	1.205044	1.036217	1.401377	0.0154385	5.86573		30	1.018158	.7052732	1.469849	0.923474		27	1.240433	.9641974	1.595809	0.093678		27	1.43265	1.179254	1.740495	0.000294322	0.2476
GGA1	Pancreatic Cancer	97	1.066864	.8872743	1.282805	0.491313	0.47365		97	1.06997	.8891618	1.287545	0.473934	0.512789		19	1.025878	.6562862	1.603607	0.910747		23	1.131108	.8122747	1.57509	0.465853		55	1.051831	.8137299	1.359603	0.699578	0.9235
GGA1	Prostate cancer	1099	.9890845	.9277782	1.054442	0.73673	0.113021		1099	.9893291	.9279375	1.054782	0.74274	0.107733		231	1.161648	1.049467	1.28582	0.00383088		352	.9020551	.7885782	1.031861	0.13291		516	.9418112	.8512009	1.042067	0.245409	0.0027
GGA1	Rectal Cancer	168	1.013785	.8701125	1.181181	0.860617	0.0308315		168	1.018179	.8740739	1.186042	0.817018	0.0535379		30	1.195304	.9281992	1.539273	0.166804		60	.8608566	.6112644	1.212362	0.391088		78	1.027119	.8211869	1.284694	0.814693	0.3107
GGA1	Stomach Cancer	66	.9777164	.7554818	1.265324	0.863997	0.0293396		66	.9790807	.7562465	1.267575	0.872526	0.0257446		10	.5399785	.1336198	2.182138	0.387125		21	1.125859	.7914178	1.601629	0.509778		35	.9491942	.6592829	1.36659	0.779168	0.5361
GGA1	Thyroid Cancer	41	1.03521	.7804406	1.373148	0.810265	0.0576403		41	1.036134	.781118	1.374406	0.805489	0.0606389		9	1.005422	.5390904	1.875146	0.986434		16	1.127029	.7712527	1.646924	0.536645		16	.9296318	.5370869	1.609079	0.794345	0.8431
GGA1	Uterine Cancer	133	1.030594	.8762767	1.212086	0.715768	0.132584		133	1.02438	.8683053	1.208507	0.775182	0.0815689		36	.9613694	.671985	1.375375	0.82929		41	.992881	.7230781	1.363356	0.964777		56	1.076658	.8549559	1.355851	0.530087	0.8457
GGH	Bladder Cancer	97	1.141797	.9362105	1.392529	0.190471	1.71397		97	1.066792	.8635745	1.317831	0.548744	0.359572		24	1.178417	.7821657	1.775413	0.432409		26	1.365294	.9631069	1.935431	0.0803201		47	.8651155	.6311176	1.185872	0.367867	0.1495
GGH	Brain Cancer	72	.9274408	.7267737	1.183513	0.544826	0.366668		72	.9274408	.7267737	1.183513	0.544826	0.366668		18	.9367426	.5760604	1.523255	0.792221		29	.7652575	.5178171	1.130938	0.179428		25	1.122993	.7654819	1.647477	0.553032	0.3891
GGH	Breast Cancer	750	1.066492	.994088	1.14417	0.0727081	3.2208		750	1.080108	1.001917	1.164401	0.0444408	4.03973		186	1.049482	.901014	1.222414	0.534869		273	1.071759	.9450003	1.215521	0.280542		291	1.108072	.9836781	1.248198	0.0912005	0.8487
GGH	Colon Cancer	355	.9959645	.8943838	1.109082	0.941272	0.00542751		355	1.019341	.9089176	1.143181	0.743315	0.107235		70	1.205603	.9468057	1.535138	0.129367		110	1.024665	.8371537	1.254177	0.813211		175	.9491103	.8032308	1.121484	0.539598	0.2796
GGH	Colorectal Cancer	523	1.01007	.9247628	1.103247	0.823878	0.0495328		523	1.031548	.9389633	1.133261	0.517401	0.419072		101	1.176416	.9603855	1.441041	0.116532		170	1.026603	.87144	1.209392	0.753496		252	.9811248	.8549304	1.125946	0.786183	0.3466
GGH	Head and neck Cancer	121	.9047358	.7511288	1.089756	0.291629	1.11208		121	.8109917	.6637079	.9909593	0.0404836	4.1975		25	.9391581	.6069215	1.453265	0.778096		31	.707367	.4793851	1.043771	0.0811342		65	.8223749	.6245445	1.08287	0.163651	0.6320
GGH	Kidney Cancer	122	1.144244	.9602815	1.363449	0.131873	2.27032		122	1.044368	.8619065	1.265457	0.657686	0.196347		19	1.440102	.96927	2.139645	0.0710037		43	1.176118	.8588916	1.61051	0.311782		60	.8454799	.6374955	1.12132	0.243968	0.0750
GGH	Leukemia	121	.9901005	.8238881	1.189845	0.915498	0.0112585		121	.9800044	.814185	1.179595	0.830889	0.0456085		24	1.131066	.7558809	1.692478	0.549215		43	1.03813	.7647445	1.409248	0.810351		54	.8729339	.6575597	1.158851	0.347172	0.5319
GGH	Lip,oral cavity Cancer	49	.6678831	.4962742	.8988333	0.00772505	7.09613		49	.6172479	.4494341	.8477215	0.00287793	8.88328		10	.5936668	.2844688	1.238942	0.164784		14	.5999544	.332604	1.082203	0.0896047		25	.6274677	.4022124	.9788752	0.0399695	0.9886
GGH	Liver Cancer	53	1.098029	.8395015	1.436172	0.494774	0.466128		53	1.055282	.7900542	1.409549	0.715605	0.132742		10	1.421189	.8924527	2.263175	0.138697		15	.9328881	.5316162	1.637046	0.808688		28	1.001077	.662804	1.511992	0.995919	0.4292
GGH	Lung Cancer	374	1.207276	1.102992	1.321419	4.37541e-05	16.7012		374	1.016358	.9164093	1.127207	0.758687	0.0943753		77	.8270127	.6551158	1.044014	0.11012		109	1.005368	.8301501	1.217568	0.956307		188	1.111655	.9640553	1.281852	0.145305	0.1035
GGH	Lung adenocarcinoma	145	1.060793	.9031939	1.245891	0.472026	0.517229		145	.9239437	.7800123	1.094434	0.359901	0.838239		25	.815916	.5392394	1.234552	0.335651		40	.8176534	.588972	1.135126	0.229074		80	1.024745	.8192047	1.281855	0.830543	0.4281
GGH	Lung squamous cell carcinoma	60	1.302552	1.068003	1.588612	0.00906861	6.80926		60	1.073256	.8275866	1.391854	0.593988	0.284159		14	.8109362	.4682525	1.404408	0.454511		15	.9451826	.5524178	1.6172	0.836994		31	1.273564	.8983597	1.805475	0.174455	0.3432
GGH	Lung small cell carcinoma	40	1.311397	1.023914	1.679597	0.031782	4.61022		40	1.068179	.7764108	1.469592	0.68533	0.164187		8	.7912528	.3853679	1.624632	0.523553		18	1.495291	.929944	2.404333	0.096866		14	.8177894	.4692762	1.42513	0.477811	0.1753
GGH	Melanoma	279	.8901703	.7868721	1.007029	0.0645063	3.41756		279	.9033231	.7980623	1.022467	0.107732	2.58718		56	1.148144	.8844625	1.490437	0.299402		90	.8146369	.6532459	1.015901	0.0687713		133	.8674265	.7242022	1.038976	0.122421	0.1177
GGH	Multiple myeloma	95	1.292515	1.08152	1.544673	0.00477563	7.9625		95	1.292515	1.08152	1.544673	0.00477563	7.9625		14	1.358602	.9527779	1.937282	0.0905002		38	1.203268	.8836029	1.638579	0.240193		43	1.331355	1.02557	1.728314	0.0315866	0.8475
GGH	Non-Hodgkin lymphoma	195	1.093885	.9521858	1.256671	0.20488	1.60724		195	1.093885	.9521858	1.256671	0.20488	1.60724		45	1.329778	1.05483	1.676393	0.015881		60	.9185322	.7062437	1.194632	0.526258		90	1.086212	.8842948	1.334235	0.430637	0.1124
GGH	Diffuse lymphoma	96	1.15343	.952654	1.39652	0.143502	2.14		96	1.15343	.952654	1.39652	0.143502	2.14		22	1.38399	1.035304	1.850113	0.0282191		28	.8669969	.5883015	1.277718	0.470711		46	1.188677	.9104922	1.551855	0.203863	0.1662
GGH	Esophageal Cancer	97	1.096796	.8978583	1.339812	0.365561	0.818699		97	.9550332	.7648479	1.19251	0.684689	0.164895		23	1.040851	.6638838	1.631867	0.861467		31	1.208106	.8494379	1.718219	0.292815		43	.7514671	.5338809	1.057732	0.101386	0.1551
GGH	Esophageal adenocarcinoma	76	1.143113	.9145942	1.428729	0.239824	1.38163		76	1.06669	.8406207	1.353558	0.595228	0.282254		18	.9283775	.5593277	1.54093	0.773758		25	1.396195	1.023395	1.904798	0.0352148		33	.8786581	.6018918	1.282689	0.502745	0.1328
GGH	Oral Cancer	100	.8575964	.6980951	1.053541	0.143415	2.14093		100	.7810458	.6265001	.973715	0.0280386	4.82569		19	.9282668	.5615601	1.534438	0.771606		28	.6316773	.420405	.9491234	0.0270136		53	.8250904	.6081418	1.119433	0.216773	0.4445
GGH	Ovarian Cancer	81	.9127128	.729837	1.141412	0.42337	0.640941		81	.901107	.7072186	1.148151	0.399579	0.709593		28	.6396583	.4247734	.9632495	0.0324172		27	1.270093	.8656779	1.863437	0.221534		26	.9387527	.6225453	1.41557	0.762961	0.0564
GGH	Pancreatic Cancer	104	1.067273	.8785929	1.296472	0.511864	0.430255		104	1.008211	.8198183	1.239896	0.938238	0.00600391		19	1.341577	.9007614	1.998119	0.148249		26	.7092291	.4629224	1.086588	0.114462		59	1.056081	.8051674	1.385187	0.693404	0.0972
GGH	Prostate cancer	1105	.9761195	.9172681	1.038747	0.446179	0.58034		1105	.9801739	.9194898	1.044863	0.539138	0.37714		226	.9313027	.8075372	1.074037	0.327955		361	1.050729	.9417523	1.172316	0.375753		518	.952134	.8667401	1.045941	0.30627	0.2999
GGH	Rectal Cancer	168	1.040742	.8921362	1.214101	0.611448	0.258071		168	1.058176	.8980393	1.246868	0.499406	0.456199		31	1.105138	.762045	1.602699	0.598117		60	1.027728	.780276	1.353656	0.8457		77	1.055112	.8283796	1.343901	0.663846	0.9538
GGH	Stomach Cancer	68	1.632922	1.408939	1.892512	7.29356e-11	42.4386		68	1.617101	1.389071	1.882566	5.73522e-10	38.4095		10	2.229736	1.663382	2.988924	8.16346e-08		22	1.172839	.7648211	1.798526	0.464866		36	1.657464	1.347371	2.038924	1.74249e-06	0.0447
GGH	Thyroid Cancer	40	.9297324	.6757076	1.279255	0.654545	0.200218		40	.8523732	.607293	1.196358	0.355765	0.852787		10	1.089715	.5760428	2.061442	0.791664		14	.7962496	.4493215	1.411046	0.435116		16	.7678664	.4426564	1.332001	0.347281	0.6833
GGH	Uterine Cancer	136	1.22585	1.058889	1.419137	0.00641186	7.43075		136	1.071435	.8976572	1.278855	0.444753	0.583988		34	1.016389	.7021709	1.471217	0.931348		41	.8393625	.5946959	1.184689	0.31925		61	1.269691	1.006443	1.601796	0.0439951	0.1352
GGT1	Bladder Cancer	102	1.187102	.9761025	1.443713	0.0858468	2.95058		102	1.145197	.9322982	1.406713	0.196378	1.66911		23	.8963123	.5530001	1.452759	0.656849		29	1.173817	.81245	1.695916	0.393306		50	1.256752	.9428047	1.675243	0.11915	0.4972
GGT1	Brain Cancer	68	1.064076	.8269575	1.369186	0.629211	0.233132		68	1.064076	.8269575	1.369186	0.629211	0.233132		18	.9565976	.5797603	1.578375	0.862125		25	1.389955	.9702516	1.991211	0.0726053		25	.8246238	.5169927	1.315307	0.41825	0.1838
GGT1	Breast Cancer	765	1.03134	.9526166	1.116569	0.446225	0.580223		765	.9897342	.9096039	1.076924	0.810679	0.0573842		191	1.003287	.8503438	1.183739	0.968977		275	1.014647	.8833999	1.165394	0.836986		299	.9561583	.8325686	1.098094	0.525524	0.8234
GGT1	Colon Cancer	360	1.010231	.9010189	1.13268	0.861568	0.0304079		360	.9788647	.8656993	1.106823	0.733259	0.11614		70	.8819706	.6605942	1.177534	0.394367		112	.946387	.7564535	1.18401	0.629717		178	1.037589	.8743804	1.231261	0.672595	0.5970
GGT1	Colorectal Cancer	532	1.061968	.969086	1.163752	0.197916	1.65768		532	1.028531	.9322465	1.13476	0.574824	0.314678		101	.940811	.7457785	1.186847	0.606728		175	1.058175	.894427	1.251901	0.509751		256	1.042676	.9043887	1.202108	0.564851	0.7009
GGT1	Head and neck Cancer	121	1.343893	1.141475	1.582205	0.000387269	12.5926		121	1.245685	1.046246	1.483141	0.0135941	6.0901		25	1.772511	1.336715	2.350386	7.0167e-05		33	1.134156	.7981988	1.611516	0.482441		63	1.056449	.8061928	1.38439	0.690545	0.0238
GGT1	Kidney Cancer	123	1.127218	.9381938	1.354325	0.200996	1.63512		123	1.058094	.8702541	1.286478	0.571189	0.320697		19	.8227689	.4672481	1.448799	0.499199		41	1.293482	.9581099	1.746247	0.0928578		63	.9725807	.7291985	1.297196	0.849935	0.2488
GGT1	Leukemia	127	1.013589	.8365921	1.228034	0.890361	0.0190019		127	1.002773	.8261355	1.217178	0.977652	0.000784681		25	.7837446	.4895111	1.254835	0.310256		43	1.132294	.8290307	1.546494	0.434716		59	1.00596	.7557444	1.339018	0.967517	0.4421
GGT1	Lip,oral cavity Cancer	48	1.376942	1.063131	1.783382	0.0153563	5.87512		48	1.272395	.9657889	1.676339	0.086803	2.93268		10	1.802108	1.096499	2.961785	0.0201589		14	1.624355	1.09192	2.416414	0.0166696		24	.8180777	.5009023	1.336091	0.42239	0.0469
GGT1	Liver Cancer	53	1.970811	1.655866	2.34566	2.22709e-14	58.3205		53	1.902403	1.581742	2.28807	8.5779e-12	46.6291		10	2.012668	1.357202	2.984693	0.000502961		15	2.034859	1.478946	2.799731	1.2794e-05		28	1.801218	1.354198	2.395798	5.27032e-05	0.8295
GGT1	Lung Cancer	384	1.083375	.9744125	1.204522	0.138688	2.19246		384	.9865833	.8834896	1.101707	0.810429	0.0575387		80	.9414807	.74067	1.196735	0.622253		112	1.011711	.8284431	1.235521	0.909093		192	.9943978	.8476529	1.166547	0.94502	0.8978
GGT1	Lung adenocarcinoma	147	.9410683	.782938	1.131136	0.517548	0.418777		147	.8550032	.7079409	1.032615	0.103803	2.64611		26	.9040092	.5882009	1.389377	0.645355		40	.9036048	.6359384	1.283932	0.571708		81	.8145042	.6264616	1.058991	0.125523	0.8647
GGT1	Lung squamous cell carcinoma	63	1.083751	.8368407	1.403511	0.542066	0.371725		63	1.008603	.7675548	1.325351	0.950982	0.00377908		15	.7431404	.3965721	1.392578	0.354196		16	.9149109	.5208694	1.607048	0.757013		32	1.193258	.8357927	1.70361	0.330759	0.3939
GGT1	Lung small cell carcinoma	41	1.194406	.8824835	1.616579	0.249979	1.32342		41	1.06426	.7774757	1.456829	0.697449	0.151139		8	.6107519	.2540254	1.468427	0.270634		18	1.356422	.8904065	2.066338	0.155761		15	.9702461	.5597751	1.681707	0.914284	0.2369
GGT1	Melanoma	287	1.057904	.9329092	1.199645	0.380254	0.769882		287	1.064229	.9383827	1.206953	0.332298	0.939923		57	1.261796	.9846414	1.616962	0.0661142		91	1.082757	.8661779	1.35349	0.485005		139	.9661771	.7991057	1.168179	0.722429	0.2443
GGT1	Multiple myeloma	97	1.016535	.8148421	1.268152	0.884445	0.0211229		97	1.016535	.8148421	1.268152	0.884445	0.0211229		15	1.26559	.7802387	2.052855	0.339872		38	.9993765	.7009575	1.424842	0.99725		44	.9417268	.6688901	1.325852	0.730856	0.6111
GGT1	Non-Hodgkin lymphoma	201	1.006788	.8634807	1.173879	0.931189	0.00745614		201	1.006788	.8634807	1.173879	0.931189	0.00745614		44	1.20513	.8977334	1.617784	0.21427		63	.8483759	.6341516	1.134968	0.268141		94	1.021364	.8153655	1.279406	0.854071	0.2507
GGT1	Diffuse lymphoma	102	.9306523	.7435227	1.164878	0.530341	0.393737		102	.9306523	.7435227	1.164878	0.530341	0.393737		22	1.223509	.8030418	1.86413	0.347751		31	.5693119	.3576031	.906357	0.0175782		49	1.058764	.7785204	1.439888	0.715852	0.0385
GGT1	Esophageal Cancer	97	1.296449	1.074339	1.564478	0.00677248	7.33234		97	1.216469	.9911888	1.492953	0.060756	3.51663		24	1.184263	.7869975	1.782061	0.41729		30	1.24511	.8675228	1.787041	0.234395		43	1.22422	.8970284	1.670755	0.202287	0.9836
GGT1	Esophageal adenocarcinoma	75	1.326242	1.074133	1.637524	0.00867084	6.8894		75	1.258763	1.005468	1.575867	0.044693	4.03019		18	1.41403	.9256582	2.160063	0.10902		24	1.289101	.872818	1.903927	0.201849		33	1.162589	.8105992	1.667424	0.412928	0.7854
GGT1	Oral Cancer	99	1.325755	1.104402	1.591473	0.002483	9.15308		99	1.222254	1.006406	1.484396	0.0429313	4.09811		19	1.795438	1.281793	2.514911	0.000664382		29	1.161739	.8069784	1.672457	0.420011		51	1.027001	.7576403	1.392126	0.8637	0.0460
GGT1	Ovarian Cancer	86	1.128659	.901876	1.412469	0.290265	1.11839		86	1.13809	.9016706	1.436498	0.276263	1.18538		32	1.244755	.8773965	1.765924	0.219836		27	1.206032	.7921567	1.836142	0.382376		27	.9010741	.5711039	1.421693	0.654359	0.5138
GGT1	Pancreatic Cancer	102	1.129681	.9215409	1.384831	0.24057	1.37725		102	1.084531	.8755414	1.343405	0.457484	0.552044		19	.8827589	.5059459	1.540211	0.660588		24	.9023375	.563193	1.445709	0.669154		59	1.226766	.9418631	1.597849	0.12958	0.3805
GGT1	Prostate cancer	1121	.9732625	.9118744	1.038783	0.414903	0.664708		1121	.972766	.9089606	1.04105	0.42504	0.636339		235	.9722574	.8393328	1.126233	0.707595		366	1.035144	.921821	1.162398	0.559298		520	.9302276	.8405054	1.029528	0.162223	0.3967
GGT1	Rectal Cancer	172	1.167912	1.003287	1.359549	0.0452524	4.00921		172	1.129305	.959861	1.32866	0.142632	2.14933		31	1.076764	.7309454	1.586194	0.708249		63	1.237944	.9639221	1.589863	0.0945014		78	1.059606	.8210114	1.36754	0.65646	0.6662
GGT1	Stomach Cancer	68	1.118089	.8736275	1.430957	0.37523	0.78627		68	1.123787	.8662461	1.457897	0.379524	0.772242		11	1.113723	.5903943	2.100931	0.739422		22	1.344085	.8807458	2.051177	0.170326		35	.9985635	.6816218	1.462877	0.994113	0.5915
GGT1	Thyroid Cancer	42	.87094	.6116531	1.240142	0.443471	0.587284		42	.8012242	.5527923	1.161304	0.241891	1.36954		10	.652429	.2881562	1.477197	0.305722		15	.6594161	.3374781	1.288468	0.223084		17	1.003993	.5917158	1.703525	0.988213	0.5313
GGT1	Uterine Cancer	138	1.278885	1.085212	1.507123	0.00332491	8.62001		138	1.124618	.9393339	1.34645	0.201035	1.63484		36	1.055239	.728565	1.528387	0.776047		42	.9801671	.6922384	1.387856	0.910117		60	1.278713	.991685	1.648818	0.0580149	0.4327
GGT5	Bladder Cancer	99	.9360432	.7565153	1.158175	0.542956	0.370088		99	.9174613	.7416724	1.134915	0.427319	0.6301		21	.8925975	.5623852	1.416699	0.629758		29	.8527234	.5738443	1.267133	0.430471		49	.9612399	.7102506	1.300924	0.797918	0.8893
GGT5	Brain Cancer	68	1.057934	.8237661	1.358667	0.659073	0.194652		68	1.057934	.8237661	1.358667	0.659073	0.194652		17	.7716493	.4951885	1.202456	0.25206		27	1.487492	1.076232	2.055906	0.0161771		24	.8690418	.5694963	1.326143	0.515092	0.0305
GGT5	Breast Cancer	764	.9429768	.8747108	1.016571	0.125689	2.34496		764	.952493	.8825309	1.028001	0.211132	1.56365		190	.9363894	.8026781	1.092375	0.403128		279	.9250011	.8162108	1.048292	0.222009		295	.9899941	.8751162	1.119952	0.873039	0.7283
GGT5	Colon Cancer	357	1.029928	.9232034	1.14899	0.597267	0.279138		357	1.034231	.92673	1.154201	0.547792	0.361287		70	1.050064	.8219585	1.341473	0.695845		112	.9364872	.7673088	1.142967	0.51861		175	1.091053	.9355088	1.272458	0.266801	0.4885
GGT5	Colorectal Cancer	528	1.046368	.9566935	1.144447	0.321444	0.983061		528	1.049244	.9590845	1.147878	0.29435	1.09962		101	1.123323	.9228255	1.367382	0.246332		174	.9509589	.8103515	1.115964	0.537919		253	1.088334	.9573156	1.237283	0.195867	0.3286
GGT5	Head and neck Cancer	118	1.194599	1.002038	1.424164	0.0474053	3.93095		118	1.145632	.9615093	1.365012	0.12829	2.31308		25	1.094466	.7468361	1.603909	0.643416		32	1.192403	.8709332	1.632529	0.272278		61	1.145265	.8867725	1.479109	0.29869	0.9435
GGT5	Kidney Cancer	125	1.119949	.9344793	1.34223	0.220063	1.50396		125	1.112624	.929075	1.332434	0.245966	1.34607		19	.8126908	.5053754	1.306883	0.392157		43	1.282644	.9523232	1.727539	0.101333		63	1.102605	.8568783	1.418799	0.447686	0.2780
GGT5	Leukemia	128	1.24033	1.055425	1.45763	0.00892563	6.83765		128	1.234637	1.050836	1.450587	0.0103806	6.56839		25	1.329695	.979057	1.805909	0.0680844		43	.8637617	.6272842	1.189388	0.369543		60	1.424461	1.174523	1.727587	0.000325471	0.0299
GGT5	Lip,oral cavity Cancer	47	1.244857	.9560295	1.620942	0.103926	2.64424		47	1.210978	.9326604	1.57235	0.150793	2.06421		10	.9251824	.5069123	1.688581	0.800015		14	1.465144	1.000205	2.146208	0.0498772		23	1.148222	.7473998	1.764	0.528097	0.4136
GGT5	Liver Cancer	50	1.45997	1.211545	1.759334	6.99564e-05	15.812		50	1.431821	1.192881	1.718622	0.000116526	14.8481		10	1.530527	.9695677	2.41604	0.0676577		13	1.678264	1.254777	2.244679	0.000483701		27	1.301208	.9561261	1.770835	0.0940111	0.4973
GGT5	Lung Cancer	377	1.077744	.9702128	1.197194	0.162688	1.94906		377	1.004892	.904548	1.116367	0.927559	0.0082658		79	1.006131	.8049362	1.257614	0.957179		108	1.103623	.9114877	1.336258	0.312343		190	.9516744	.8185187	1.106492	0.519517	0.4913
GGT5	Lung adenocarcinoma	142	1.095573	.9235424	1.299647	0.294949	1.09689		142	1.04542	.8805174	1.241205	0.612053	0.257196		26	1.33647	.9226355	1.935924	0.125014		37	1.09936	.7841848	1.54121	0.582618		79	.9370933	.7411237	1.184882	0.587284	0.2723
GGT5	Lung squamous cell carcinoma	64	1.113017	.8660432	1.430422	0.402899	0.699656		64	1.015191	.7870367	1.309484	0.907587	0.0134751		15	.6030894	.3454091	1.053003	0.0753478		17	1.319708	.8707556	2.000135	0.191002		32	1.072138	.7480141	1.53671	0.704511	0.0839
GGT5	Lung small cell carcinoma	41	.9848701	.7138495	1.358786	0.926027	0.00862004		41	.9124668	.6649551	1.252108	0.570451	0.321929		8	.5160989	.2204001	1.20852	0.127588		18	1.305708	.8876295	1.920703	0.175538		15	.7369868	.4834578	1.123468	0.155973	0.0505
GGT5	Melanoma	282	1.054576	.9330833	1.191887	0.394826	0.724028		282	1.051475	.9298165	1.189052	0.423669	0.640116		58	1.099606	.8453769	1.43029	0.479059		89	1.091296	.8783849	1.355815	0.430132		135	1.00414	.837945	1.203298	0.964302	0.7894
GGT5	Multiple myeloma	93	1.147241	.9304156	1.414595	0.198736	1.65164		93	1.147241	.9304156	1.414595	0.198736	1.65164		13	1.301646	.7531371	2.249633	0.344977		38	1.199615	.869032	1.655952	0.268503		42	1.057612	.7670839	1.458175	0.732485	0.7695
GGT5	Non-Hodgkin lymphoma	198	1.067137	.9234346	1.233203	0.378564	0.775361		198	1.067137	.9234346	1.233203	0.378564	0.775361		45	1.041743	.766346	1.416108	0.794038		60	1.063122	.8207897	1.377002	0.642832		93	1.079397	.8735154	1.333803	0.479208	0.9825
GGT5	Diffuse lymphoma	101	1.016563	.826327	1.250594	0.876511	0.0241471		101	1.016563	.826327	1.250594	0.876511	0.0241471		22	.9315607	.5923534	1.465013	0.758923		30	1.245673	.9004908	1.723172	0.184553		49	.9082352	.6707682	1.229771	0.53365	0.3380
GGT5	Esophageal Cancer	98	.9917655	.8042383	1.223019	0.938367	0.00597874		98	.9586662	.7793365	1.179261	0.689531	0.159593		24	1.092224	.7446311	1.602071	0.651746		31	.7878613	.5622396	1.104023	0.166025		43	1.026933	.7559871	1.394985	0.864967	0.3797
GGT5	Esophageal adenocarcinoma	76	.8931245	.7028632	1.134888	0.355103	0.855139		76	.8904168	.7028591	1.128024	0.336178	0.924953		18	1.205576	.7857704	1.849668	0.391971		25	.7638721	.5324402	1.095899	0.143554		33	.8478685	.5893321	1.219823	0.373868	0.2611
GGT5	Oral Cancer	100	1.18406	.978224	1.433208	0.0829185	3.00675		100	1.142437	.9433282	1.383572	0.172923	1.85742		19	1.051789	.674478	1.640173	0.823741		29	1.227125	.8962943	1.68007	0.201635		52	1.114808	.8434651	1.473441	0.445041	0.8346
GGT5	Ovarian Cancer	88	1.109646	.8952071	1.375451	0.342319	0.901726		88	1.118587	.9022009	1.386873	0.30693	1.04384		32	1.124274	.7884434	1.603148	0.517617		28	.9799568	.6623395	1.449884	0.919311		28	1.191593	.8245353	1.722054	0.350807	0.7672
GGT5	Pancreatic Cancer	102	.997431	.8109432	1.226804	0.980567	0.000593295		102	.9902714	.8057309	1.217078	0.925974	0.00863256		19	.8528447	.5254718	1.384173	0.519434		25	.8042566	.5376066	1.203164	0.289152		58	1.132	.8720712	1.469402	0.351581	0.3012
GGT5	Prostate cancer	1112	.9638309	.9051852	1.026276	0.250071	1.3229		1112	.9673035	.9083851	1.030043	0.29984	1.0749		235	.9342871	.8155313	1.070336	0.327098		358	1.069595	.9602739	1.191362	0.221307		519	.9153451	.8341543	1.004439	0.0619698	0.0844
GGT5	Rectal Cancer	171	1.080469	.924503	1.262746	0.330532	0.946811		171	1.08051	.92445	1.262914	0.330591	0.946581		31	1.263333	.9480371	1.683489	0.110557		62	.9755946	.748352	1.271841	0.855093		78	1.08175	.8560102	1.367021	0.510517	0.4295
GGT5	Stomach Cancer	67	.7530568	.5901023	.9610105	0.0226299	5.19669		67	.7510685	.5892104	.9573896	0.0207998	5.34349		11	.8915025	.48209	1.648607	0.714259		21	.6914656	.4477437	1.067854	0.0961351		35	.7576209	.5456573	1.051923	0.0973857	0.8032
GGT5	Thyroid Cancer	42	1.156058	.8553244	1.562531	0.345495	0.889935		42	1.190087	.8850472	1.600261	0.249417	1.32657		9	1.731433	1.207332	2.483045	0.00284298		16	1.138326	.6812761	1.901997	0.620843		17	.8511796	.523981	1.382696	0.515088	0.0605
GGT5	Uterine Cancer	138	1.035041	.8660962	1.236942	0.704831	0.143495		138	1.057381	.8889419	1.257737	0.528544	0.39719		35	.9385229	.6605735	1.333425	0.723272		42	1.196374	.8985685	1.592878	0.219578		61	1.035339	.7921276	1.353224	0.799336	0.5557
GH1	Bladder Cancer	102	1.004325	.8144654	1.238442	0.967802	0.00162935		102	1.033523	.8333909	1.281715	0.763969	0.0901641		24	1.031531	.6647988	1.600569	0.889844		29	.993664	.6553518	1.506623	0.976122		49	1.048348	.7696851	1.427901	0.764561	0.9796
GH1	Brain Cancer	70	1.032771	.8030354	1.32823	0.801667	0.0630966		70	1.032771	.8030354	1.32823	0.801667	0.0630966		19	.6469932	.3730508	1.1221	0.121166		29	.9900373	.6645584	1.474925	0.960735		22	1.508283	.992682	2.291688	0.0541605	0.0515
GH1	Breast Cancer	756	.9085397	.8402978	.9823236	0.0160564	5.79669		756	.9167342	.8462272	.9931159	0.0332425	4.53325		187	.8405988	.7134758	.9903718	0.0379299		271	.9354925	.8182187	1.069575	0.329192		298	.9484289	.8361115	1.075834	0.410318	0.4864
GH1	Colon Cancer	357	.9692026	.8655754	1.085236	0.587685	0.293974		357	.9756284	.8693939	1.094844	0.67487	0.175958		73	.8850627	.6827097	1.147392	0.3566		110	.967261	.7857004	1.190777	0.753657		174	1.022777	.868232	1.204831	0.787579	0.6486
GH1	Colorectal Cancer	528	.9394588	.855507	1.031649	0.191015	1.70977		528	.946161	.8599313	1.041037	0.256338	1.28843		102	.8755042	.7019908	1.091906	0.238091		172	.9339478	.7898257	1.104368	0.424239		254	.9865223	.8603582	1.131187	0.845896	0.6524
GH1	Head and neck Cancer	124	.967312	.7997654	1.169959	0.732001	0.117283		124	.9807683	.8031233	1.197707	0.848944	0.0362774		25	1.179128	.7684523	1.809277	0.450671		33	1.015877	.6889803	1.497875	0.936626		66	.8907508	.6737508	1.177642	0.416719	0.5490
GH1	Kidney Cancer	126	1.032013	.8558907	1.244377	0.74136	0.108935		126	1.093014	.9036129	1.322114	0.359643	0.839138		18	1.152494	.706445	1.880177	0.569795		45	1.09769	.8003733	1.505452	0.563045		63	1.073656	.8171438	1.41069	0.609901	0.9694
GH1	Leukemia	130	1.010269	.8394541	1.215843	0.913906	0.0116885		130	1.014023	.8422464	1.220833	0.883094	0.0216233		26	1.229562	.8271516	1.827745	0.306906		43	1.016269	.7365698	1.402179	0.921723		61	.9216116	.6986861	1.215664	0.563426	0.5052
GH1	Lip,oral cavity Cancer	49	.9474406	.6975091	1.286928	0.72969	0.119396		49	.938171	.680782	1.292873	0.696486	0.152153		10	1.423219	.7149259	2.833232	0.315056		14	1.029534	.5692208	1.86209	0.923308		25	.7609636	.4738684	1.221997	0.258323	0.3272
GH1	Liver Cancer	52	1.137686	.8499168	1.52289	0.385942	0.751688		52	1.205473	.8955311	1.622686	0.217824	1.51865		9	1.223896	.5995033	2.498603	0.579		14	1.227149	.6942789	2.169005	0.481202		29	1.196859	.7998121	1.79101	0.382232	0.9969
GH1	Lung Cancer	378	1.029229	.9224129	1.148414	0.60632	0.265569		378	1.112559	.9938945	1.245392	0.063805	3.43561		78	1.109416	.8644259	1.423838	0.414732		110	1.257682	1.025344	1.542666	0.0277969		190	1.034884	.8806859	1.21608	0.677018	0.3401
GH1	Lung adenocarcinoma	146	1.081157	.9077191	1.287734	0.381748	0.765065		146	1.151451	.9624539	1.377561	0.123167	2.37659		26	1.204328	.7924404	1.830304	0.38397		40	1.244193	.883565	1.752013	0.210894		80	1.08217	.8482389	1.380617	0.525123	0.7834
GH1	Lung squamous cell carcinoma	65	.9029148	.6874276	1.185951	0.462894	0.538887		65	.9889365	.7449969	1.312751	0.938639	0.00592607		16	1.100062	.6293871	1.922722	0.737815		16	.9733766	.5640131	1.679858	0.922791		33	.9525999	.6365998	1.425458	0.813325	0.9162
GH1	Lung small cell carcinoma	40	.9341185	.6638894	1.314341	0.695681	0.153004		40	1.052032	.7378965	1.499899	0.779247	0.0785682		8	.7807574	.3321493	1.835266	0.570341		18	1.169339	.6900439	1.981545	0.561021		14	1.040412	.5700007	1.899045	0.897327	0.7329
GH1	Melanoma	286	1.011674	.8937023	1.145219	0.854425	0.0336633		286	1.006871	.8895313	1.139689	0.913748	0.0117316		55	.8485997	.6323452	1.138811	0.274014		92	.9810549	.786317	1.224021	0.865464		139	1.092559	.9177424	1.300675	0.319704	0.3341
GH1	Multiple myeloma	97	.841314	.6710279	1.054814	0.134267	2.24246		97	.841314	.6710279	1.054814	0.134267	2.24246		15	.8913271	.5019198	1.582851	0.694585		38	.8439571	.5891073	1.209056	0.354989		44	.8227352	.5867505	1.15363	0.257915	0.9724
GH1	Non-Hodgkin lymphoma	199	.9509577	.8162367	1.107915	0.518823	0.416233		199	.9509577	.8162367	1.107915	0.518823	0.416233		45	1.047761	.7647127	1.435575	0.771528		60	1.065148	.810927	1.399066	0.650095		94	.83932	.6678619	1.054796	0.132995	0.3371
GH1	Diffuse lymphoma	100	1.101282	.8930146	1.35812	0.367049	0.813632		100	1.101282	.8930146	1.35812	0.367049	0.813632		21	1.030951	.6473816	1.641783	0.897836		30	1.155396	.7917956	1.685966	0.453762		49	1.095822	.8118111	1.479194	0.54995	0.9323
GH1	Esophageal Cancer	98	.9319566	.7495461	1.158759	0.526022	0.402071		98	.9893858	.791537	1.236688	0.925314	0.00878766		24	.9646067	.6083033	1.529609	0.87825		31	.9474533	.6357721	1.411933	0.790863		43	1.035561	.7433649	1.442611	0.836329	0.9373
GH1	Esophageal adenocarcinoma	76	1.054593	.8309368	1.33845	0.662049	0.191044		76	1.112331	.874228	1.415282	0.386358	0.750374		18	.9720826	.5827263	1.621593	0.91364		25	1.070594	.7014818	1.633929	0.751823		33	1.231397	.8606239	1.761906	0.254794	0.7384
GH1	Oral Cancer	102	.9352894	.7570624	1.155475	0.535115	0.384668		102	.9348866	.7485033	1.167681	0.552847	0.352242		19	1.15623	.7067518	1.891566	0.563261		29	.9026887	.5901249	1.380804	0.636867		54	.8759949	.6432489	1.192955	0.400775	0.6337
GH1	Ovarian Cancer	85	1.159629	.9216793	1.459011	0.206256	1.59751		85	1.141774	.8994044	1.449457	0.276123	1.18607		28	1.079601	.7102469	1.641034	0.719967		29	1.102169	.7342707	1.654399	0.638757		28	1.269482	.8407839	1.916763	0.256364	0.8393
GH1	Pancreatic Cancer	105	.8604122	.6933366	1.067749	0.172296	1.86285		105	.8847227	.7101083	1.102274	0.274883	1.19221		20	1.295334	.8160537	2.056102	0.272343		26	.8068974	.5107717	1.274705	0.357761		59	.7885878	.5830879	1.066513	0.123093	0.1894
GH1	Prostate cancer	1116	1.024824	.9630147	1.090599	0.439778	0.596861		1116	1.027883	.9653107	1.094512	0.390769	0.736549		233	1.040564	.907169	1.193574	0.569985		357	.9920035	.8868831	1.109583	0.888279		526	1.048115	.9568932	1.148032	0.311772	0.7435
GH1	Rectal Cancer	171	.8790043	.7437221	1.038894	0.130414	2.28757		171	.8842481	.7451806	1.049269	0.15881	1.98552		29	.8380982	.5500652	1.276955	0.411042		62	.8755804	.6592552	1.16289	0.358784		80	.9065215	.706259	1.163569	0.44098	0.9489
GH1	Stomach Cancer	67	.8379032	.6403019	1.096486	0.197486	1.66087		67	.8491732	.6467151	1.115012	0.23938	1.38424		11	.7575978	.3742409	1.53365	0.44042		22	.8082892	.5024029	1.300413	0.380349		34	.9079009	.6224028	1.324358	0.61596	0.8771
GH1	Thyroid Cancer	41	1.462699	1.07192	1.99594	0.0164898	5.74988		41	1.572717	1.145824	2.158653	0.0050716	7.85373		10	1.940358	1.021626	3.685292	0.042833		16	1.437382	.8603292	2.401484	0.165903		15	1.498622	.8876486	2.530133	0.130038	0.7548
GH1	Uterine Cancer	135	.782699	.6455478	.9489889	0.0126796	6.21327		135	.865319	.711391	1.052553	0.147768	2.09514		36	.8819555	.6003897	1.295568	0.52204		41	1.073104	.7548876	1.525462	0.694211		58	.7199414	.5313289	.975508	0.0340105	0.2401
GH2	Bladder Cancer	96	1.019033	.8332153	1.246291	0.854359	0.0336942		96	1.02498	.836673	1.25567	0.811704	0.0567526		21	.5106832	.2283764	1.141963	0.101702		28	1.323357	.9912399	1.766752	0.0573956		47	1.007196	.7478619	1.356459	0.96235	0.0672
GH2	Brain Cancer	71	.9201373	.7112042	1.190449	0.526493	0.401156		71	.9201373	.7112042	1.190449	0.526493	0.401156		18	.9967281	.6175475	1.60873	0.989295		28	.7913757	.4932638	1.269656	0.331993		25	.9902358	.6637712	1.477266	0.961654	0.7325
GH2	Breast Cancer	743	1.01021	.9431187	1.082073	0.772039	0.0839309		743	1.008922	.9416046	1.081052	0.800947	0.0635654		184	.9852501	.8547108	1.135727	0.837641		265	1.004078	.8934982	1.128344	0.945492		294	1.027334	.9226749	1.143864	0.622777	0.8947
GH2	Colon Cancer	358	1.075536	.976486	1.184632	0.13961	2.18226		358	1.078403	.9790133	1.187882	0.12601	2.34099		68	1.160093	.9448199	1.424415	0.156198		113	1.104558	.9337146	1.306662	0.246061		177	1.031978	.8924866	1.193271	0.67096	0.6350
GH2	Colorectal Cancer	521	1.058842	.9758092	1.148941	0.169988	1.88305		521	1.06028	.9771811	1.150446	0.159833	1.97581		98	1.105508	.9236947	1.323109	0.273892		173	1.130627	.9907837	1.290208	0.0683766		250	.9902923	.8716655	1.125063	0.880885	0.3326
GH2	Head and neck Cancer	115	1.054478	.8841847	1.257569	0.555009	0.348421		115	1.066913	.8962857	1.270023	0.466331	0.530656		23	1.113771	.7695025	1.612062	0.567899		32	.712862	.4340724	1.170708	0.181137		60	1.195047	.9654969	1.479174	0.101563	0.1721
GH2	Kidney Cancer	120	.9304129	.7647965	1.131894	0.470795	0.520109		120	.9343317	.7682297	1.136347	0.49643	0.46256		17	1.140599	.7583445	1.715535	0.527584		43	1.000069	.7389924	1.35338	0.999644		60	.8095644	.5861519	1.118131	0.199756	0.4021
GH2	Leukemia	127	.7422135	.5856769	.9405884	0.0136337	6.08497		127	.7402134	.5841079	.9380387	0.0128006	6.19646		26	.4638354	.2194577	.9803405	0.0442237		42	.6641938	.424698	1.038746	0.072916		59	.8855114	.6600126	1.188054	0.417456	0.2176
GH2	Lip,oral cavity Cancer	46	1.181226	.9231472	1.511454	0.185441	1.75347		46	1.192034	.9340224	1.521318	0.158095	1.99236		9	1.576046	1.009518	2.4605	0.0453228		13	.8308624	.4231676	1.631345	0.590396		24	1.237266	.8909773	1.718144	0.203768	0.2946
GH2	Liver Cancer	49	.903964	.6619243	1.234508	0.525431	0.40322		49	.9105476	.6665707	1.243824	0.555953	0.34676		10	.7538782	.3148276	1.805217	0.525987		12	.9101208	.4943512	1.67557	0.762321		27	.9568473	.6436906	1.422355	0.827358	0.8878
GH2	Lung Cancer	374	1.015522	.9196591	1.121378	0.760775	0.0926977		374	1.015909	.9197739	1.122091	0.755663	0.096834		79	.8843805	.6881483	1.13657	0.337118		107	.976306	.8047198	1.184479	0.807882		188	1.085553	.9530855	1.236431	0.216347	0.3139
GH2	Lung adenocarcinoma	143	1.004357	.8532008	1.182293	0.958334	0.00272946		143	1.003685	.852426	1.181783	0.9648	0.00194753		26	.855398	.5405408	1.353655	0.50481		37	1.252094	.9771301	1.604432	0.0755539		80	.9148331	.7162928	1.168404	0.475779	0.1420
GH2	Lung squamous cell carcinoma	66	1.197232	.9838701	1.456862	0.0722437	3.23129		66	1.21137	.9945278	1.475491	0.0567232	3.63069		16	1.181463	.7943988	1.757122	0.410274		17	.8545152	.4587628	1.591664	0.620309		33	1.31986	1.03947	1.675883	0.0227467	0.4292
GH2	Lung small cell carcinoma	38	1.252527	.9837762	1.594696	0.0676658	3.33875		38	1.224334	.9649959	1.553368	0.0956001	2.77745		8	1.060338	.5730094	1.962127	0.851988		18	.8305208	.4981911	1.384539	0.476357		12	1.805993	1.283342	2.541498	0.000696049	0.0326
GH2	Melanoma	276	1.020772	.9086664	1.146709	0.729062	0.119975		276	1.020085	.9079918	1.146015	0.73776	0.112105		56	.9530034	.7227569	1.256599	0.732983		88	.9841824	.7950339	1.218332	0.88359		132	1.07128	.9121726	1.258141	0.401269	0.7066
GH2	Multiple myeloma	89	.7614991	.5774872	1.004145	0.0535259	3.72742		89	.7614991	.5774872	1.004145	0.0535259	3.72742		12	.1280527	.0223283	.7343801	0.0210877		38	1.028197	.7516433	1.406504	0.8619		39	.6154332	.3732045	1.014881	0.05716	0.0232
GH2	Non-Hodgkin lymphoma	192	.8627734	.7309838	1.018323	0.0809384	3.04596		192	.8627734	.7309838	1.018323	0.0809384	3.04596		43	.8786254	.6226983	1.239738	0.461359		60	.6621829	.4535794	.9667241	0.0327393		89	.9691658	.7808334	1.202923	0.776338	0.2304
GH2	Diffuse lymphoma	98	.7237595	.5498702	.9526391	0.021108	5.31785		98	.7237595	.5498702	.9526391	0.021108	5.31785		20	.5338239	.2488286	1.145238	0.107017		29	.692785	.4084828	1.17496	0.173274		49	.8100669	.5705855	1.150061	0.238786	0.6011
GH2	Esophageal Cancer	93	.9693256	.7828388	1.200237	0.775052	0.0816662		93	.973257	.7859657	1.205179	0.80369	0.0617891		22	.9512969	.6039691	1.498364	0.829452		29	.9321537	.6258064	1.388465	0.729652		42	1.008893	.7435406	1.368943	0.954657	0.9474
GH2	Esophageal adenocarcinoma	73	.9581643	.7499884	1.224124	0.732399	0.11692		73	.9581375	.749742	1.224458	0.732547	0.116786		16	.9597826	.5603046	1.644075	0.881176		24	.9043957	.5762828	1.419323	0.662093		33	.9986673	.7045481	1.415569	0.994022	0.9435
GH2	Oral Cancer	95	1.120738	.9358177	1.342199	0.215362	1.53501		95	1.132314	.9474935	1.353186	0.171706	1.86799		17	1.25989	.8702845	1.823912	0.220984		28	.7696947	.4701677	1.260039	0.297942		50	1.244555	.9966685	1.554093	0.0535428	0.1996
GH2	Ovarian Cancer	83	.8524414	.6679209	1.087938	0.199576	1.64547		83	.8692175	.6797736	1.111457	0.263792	1.24875		30	.870098	.5786539	1.308331	0.503743		26	.5564696	.2951924	1.049005	0.069977		27	1.058931	.7447199	1.505713	0.749862	0.2172
GH2	Pancreatic Cancer	100	.9656072	.7865394	1.185443	0.73806	0.111839		100	.9651202	.7861399	1.184849	0.73443	0.115083		18	.8280254	.4703115	1.457813	0.513187		25	1.04377	.7184169	1.516468	0.822154		57	.9686111	.7380529	1.271193	0.818142	0.7990
GH2	Prostate cancer	1101	1.008931	.9490751	1.072562	0.775684	0.081195		1101	1.007519	.9478455	1.070949	0.809966	0.0578258		234	1.005464	.8810187	1.147487	0.935576		350	1.057718	.9547108	1.171839	0.283093		517	.9728648	.8866256	1.067492	0.561319	0.4943
GH2	Rectal Cancer	163	1.019511	.8749868	1.187907	0.804331	0.0613778		163	1.01943	.8754288	1.187118	0.804387	0.0613419		30	.967212	.6666896	1.4032	0.860606		60	1.18067	.9537188	1.461627	0.127288		73	.8818087	.6753745	1.151341	0.355317	0.2262
GH2	Stomach Cancer	65	.7560823	.5444299	1.050017	0.0951792	2.78452		65	.7545453	.5430063	1.048494	0.0933759	2.81519		9	.7188245	.2873533	1.798165	0.480375		22	.7252792	.4018173	1.309127	0.286422		34	.7723473	.4970384	1.200149	0.250688	0.9814
GH2	Thyroid Cancer	43	.8157578	.5673381	1.172953	0.271759	1.20785		43	.8136787	.5654662	1.170844	0.266787	1.23319		10	.392784	.109845	1.404518	0.150592		16	.8875479	.5171625	1.523199	0.66509		17	.9424008	.5661604	1.568671	0.8195	0.4516
GH2	Uterine Cancer	133	1.058778	.9080368	1.234543	0.466082	0.531248		133	1.059299	.9050969	1.239772	0.472946	0.515086		33	.8981045	.6224389	1.295857	0.56563		42	1.165372	.9021548	1.505387	0.241337		58	1.071942	.8458267	1.358504	0.56547	0.5210
GHRHR	Bladder Cancer	100	1.045668	.8765196	1.247457	0.619882	0.246034		100	1.04983	.8779907	1.255302	0.593888	0.284313		23	.9900418	.6510952	1.505437	0.962669		28	.8144025	.4537947	1.461567	0.491418		49	1.140598	.9378526	1.387172	0.187699	0.5071
GHRHR	Brain Cancer	72	.9335107	.7081559	1.23058	0.625492	0.238223		72	.9335107	.7081559	1.23058	0.625492	0.238223		19	.8358695	.4308904	1.621474	0.595903		28	.8828319	.5361693	1.453631	0.624281		25	1.030974	.7166884	1.483081	0.8694	0.8104
GHRHR	Breast Cancer	748	1.016407	.9526398	1.084443	0.622516	0.242347		748	1.017472	.9540878	1.085067	0.597633	0.27858		185	.964562	.8287483	1.122633	0.641222		271	1.090232	1.002498	1.185643	0.0435662		292	.9546135	.8441037	1.079591	0.459326	0.1390
GHRHR	Colon Cancer	351	1.001671	.9018759	1.112508	0.975131	0.000971828		351	1.003887	.9033992	1.115551	0.942535	0.0051962		69	1.196394	1.045226	1.369424	0.00927414		108	.963514	.780583	1.189315	0.729344		174	.8698353	.7099027	1.065799	0.178549	0.0234
GHRHR	Colorectal Cancer	519	1.03135	.9522087	1.11707	0.448575	0.574249		519	1.034645	.955071	1.120848	0.404214	0.695754		99	1.208189	1.083575	1.347134	0.000661275		168	.9476746	.7961165	1.128085	0.545538		252	.9631736	.8389986	1.105727	0.594165	0.0119
GHRHR	Head and neck Cancer	118	1.022431	.8625312	1.211974	0.798217	0.0653595		118	1.034536	.8724144	1.226785	0.696218	0.152437		24	.8356885	.4619876	1.511675	0.552808		32	1.200326	.9772717	1.474292	0.0817221		62	.9504428	.7093812	1.273422	0.73345	0.2925
GHRHR	Kidney Cancer	121	.7851428	.5906081	1.043754	0.0958793	2.77278		121	.7905419	.5966034	1.047524	0.101702	2.67864		18	.8896121	.4835886	1.636535	0.706837		43	.5347804	.2744635	1.041997	0.0659027		60	.8970458	.6478328	1.242128	0.51294	0.3799
GHRHR	Leukemia	128	1.111914	.9793383	1.262437	0.101493	2.68192		128	1.111151	.9790734	1.261046	0.102594	2.66476		26	1.134876	.8826563	1.459168	0.323826		41	.6329742	.3449147	1.16161	0.139849		61	1.208249	1.056729	1.381495	0.00565627	0.1222
GHRHR	Lip,oral cavity Cancer	46	.9330242	.6616089	1.315784	0.692652	0.15623		46	.9406612	.6678805	1.324853	0.726274	0.122561		10	.2886065	.0511472	1.628509	0.159253		13	.987846	.5531624	1.764111	0.967031		23	1.044786	.7231334	1.509512	0.815481	0.3621
GHRHR	Liver Cancer	49	.9963116	.745611	1.331307	0.980066	0.000624318		49	.99591	.7447805	1.331717	0.977946	0.000764221		10	1.165696	.7948755	1.709509	0.432559		13	1.157649	.7773063	1.724098	0.471313		26	.6539738	.308523	1.386223	0.267882	0.3714
GHRHR	Lung Cancer	372	1.02769	.9374928	1.126565	0.560044	0.339628		372	1.039848	.9499323	1.138275	0.397101	0.717088		77	1.044374	.8579505	1.271305	0.665171		108	.984522	.8116176	1.194262	0.874214		187	1.062761	.9430248	1.1977	0.318241	0.8039
GHRHR	Lung adenocarcinoma	140	1.006005	.8591294	1.17799	0.940733	0.00552769		140	1.021465	.8747498	1.192788	0.788349	0.0720682		25	.9024083	.5605109	1.452854	0.672564		38	.9092629	.6062276	1.363777	0.645588		77	1.082598	.9094013	1.28878	0.372253	0.6171
GHRHR	Lung squamous cell carcinoma	62	.9662334	.7404759	1.26082	0.800274	0.0640052		62	.9747836	.7503996	1.266263	0.848257	0.0366119		14	.9074426	.4775871	1.724192	0.766797		17	1.011349	.6698997	1.526835	0.957178		31	.9581097	.6439871	1.425454	0.832797	0.9586
GHRHR	Lung small cell carcinoma	40	.8323546	.5327586	1.300428	0.42022	0.6497		40	.8471114	.5497061	1.305421	0.452048	0.565511		8	.7949035	.257655	2.452394	0.689654		17	.8559458	.4690987	1.56181	0.612199		15	.7198039	.2966556	1.746529	0.467245	0.9506
GHRHR	Melanoma	277	1.064766	.963307	1.176911	0.219342	1.50867		277	1.064934	.9633103	1.177278	0.218896	1.5116		57	.8867755	.6358278	1.236767	0.478965		86	1.053294	.8744715	1.268684	0.584407		134	1.121342	.9905701	1.269379	0.0702636	0.4125
GHRHR	Multiple myeloma	90	.8730568	.6619074	1.151563	0.336557	0.923502		90	.8730568	.6619074	1.151563	0.336557	0.923502		12	.7432942	.2834518	1.949136	0.546421		39	.909912	.6152144	1.345775	0.63637		39	.8664452	.5671963	1.323576	0.507233	0.9276
GHRHR	Non-Hodgkin lymphoma	200	.9827272	.8506258	1.135344	0.812997	0.0559613		200	.9827272	.8506258	1.135344	0.812997	0.0559613		46	1.036432	.7968085	1.348118	0.78966		61	.9895042	.7651055	1.279717	0.935913		93	.9442217	.7482803	1.191471	0.628629	0.8728
GHRHR	Diffuse lymphoma	99	1.055933	.889598	1.253368	0.533738	0.38727		99	1.055933	.889598	1.253368	0.533738	0.38727		22	1.126935	.8342173	1.522363	0.436128		29	1.099556	.8337121	1.45017	0.501533		48	.9693889	.7109586	1.321758	0.844196	0.7634
GHRHR	Esophageal Cancer	96	.9717743	.7822138	1.207273	0.795937	0.0668786		96	.9717771	.7829675	1.206117	0.79507	0.0674614		24	1.011583	.6770867	1.511329	0.955163		30	.692471	.356613	1.34464	0.27776		42	1.049787	.812332	1.356654	0.710367	0.5171
GHRHR	Esophageal adenocarcinoma	74	.9340977	.7126831	1.224301	0.621384	0.243928		74	.9334015	.7135966	1.220912	0.614922	0.253069		18	.7056572	.3051183	1.631997	0.41509		24	.7126585	.3479235	1.459752	0.354458		32	1.080521	.8256745	1.414027	0.572574	0.3988
GHRHR	Oral Cancer	96	1.030655	.8577395	1.238429	0.747267	0.103842		96	1.042065	.867112	1.252319	0.660365	0.193081		18	.6999928	.3005928	1.630078	0.408226		28	1.217692	.9904051	1.497138	0.0616925		50	.9489578	.685664	1.313356	0.752021	0.2456
GHRHR	Ovarian Cancer	84	.9120308	.7077266	1.175313	0.476705	0.506393		84	.911955	.7087131	1.173482	0.473729	0.513265		30	.9612433	.6512148	1.418869	0.842293		27	.88414	.5492349	1.423259	0.612196		27	.8611659	.5374745	1.379799	0.534308	0.9312
GHRHR	Pancreatic Cancer	97	1.086257	.927571	1.272091	0.304493	1.05441		97	1.085392	.9272687	1.27048	0.307729	1.0404		19	1.045219	.6982346	1.564634	0.829874		23	.9009206	.5327944	1.523398	0.697044		55	1.143567	.9581558	1.364858	0.137183	0.6710
GHRHR	Prostate cancer	1099	.9727225	.9104356	1.039271	0.412719	0.670954		1099	.9767582	.9143683	1.043405	0.484998	0.487605		231	.9847341	.853371	1.136319	0.833209		352	.9867917	.8805883	1.105804	0.818976		516	.9661805	.8756259	1.0661	0.493217	0.9559
GHRHR	Rectal Cancer	168	1.082849	.9590233	1.222662	0.198908	1.65037		168	1.086933	.9629028	1.226938	0.177513	1.81833		30	1.236273	1.028322	1.486277	0.0239968		60	.9154271	.6702541	1.250282	0.578502		78	1.09547	.9199128	1.30453	0.306203	0.2498
GHRHR	Stomach Cancer	66	.9264848	.6952256	1.23467	0.602252	0.271612		66	.9248701	.6928386	1.234609	0.596152	0.280838		10	1.179002	.7815523	1.778571	0.432456		21	1.040685	.7153141	1.514054	0.834856		35	.6128003	.3119569	1.203769	0.155143	0.2629
GHRHR	Thyroid Cancer	41	.9050397	.6208761	1.31926	0.603808	0.269291		41	.906134	.6221938	1.319651	0.607328	0.264084		9	.8956668	.3993455	2.008835	0.789188		16	.979188	.5883928	1.629539	0.935496		16	.8239664	.4015186	1.690882	0.597565	0.9268
GHRHR	Uterine Cancer	133	.9402077	.7769977	1.1377	0.526218	0.40169		133	.9411352	.7757601	1.141765	0.538339	0.378628		36	.8179385	.502547	1.331265	0.418718		41	.9988355	.7399453	1.348306	0.993927		56	.9527327	.7169999	1.265969	0.738483	0.7905
GHRL	Bladder Cancer	102	1.163568	.9506292	1.424204	0.141834	2.15795		102	1.133068	.9215255	1.393173	0.236071	1.4039		24	1.241337	.8049186	1.914378	0.328017		29	1.184767	.8036172	1.746694	0.391964		49	1.048379	.7780076	1.41271	0.756211	0.7865
GHRL	Brain Cancer	70	.8431563	.6636753	1.071175	0.162426	1.9515		70	.8431563	.6636753	1.071175	0.162426	1.9515		19	.6417991	.4137518	.995539	0.047712		29	1.143668	.7785087	1.680106	0.493926		22	.731282	.4813443	1.111	0.142467	0.1144
GHRL	Breast Cancer	756	.9892232	.9168195	1.067345	0.77994	0.0780628		756	.9863181	.9102875	1.068699	0.736421	0.113297		187	.870625	.7414926	1.022246	0.0907686		271	1.002146	.8767458	1.145482	0.974929		298	1.053634	.9264648	1.198258	0.425972	0.1839
GHRL	Colon Cancer	358	1.138632	1.020901	1.269939	0.0197303	5.4356		358	1.1255	1.005225	1.260165	0.0403303	4.20393		73	1.077753	.8386266	1.385063	0.558546		111	1.109636	.9052178	1.360217	0.316627		174	1.151833	.9801055	1.35365	0.0861594	0.8998
GHRL	Colorectal Cancer	530	1.126642	1.030169	1.232149	0.00903463	6.81597		530	1.101081	1.003733	1.20787	0.0414651	4.15691		103	.968927	.7868569	1.193126	0.766284		173	1.124956	.9561359	1.323583	0.155817		254	1.141991	.9990167	1.305426	0.051709	0.4062
GHRL	Head and neck Cancer	124	1.082546	.9010377	1.300618	0.396962	0.717511		124	.9258974	.768425	1.11564	0.418246	0.655238		25	.8695473	.5824824	1.298086	0.49412		33	.8049819	.5644476	1.148018	0.230995		66	1.026098	.7908207	1.331374	0.846269	0.5248
GHRL	Kidney Cancer	126	1.235421	1.026815	1.486406	0.0250655	5.01936		126	1.24216	1.029005	1.49947	0.0239682	5.09693		18	1.387977	.8345891	2.308299	0.206499		45	1.078266	.7912656	1.469365	0.633197		63	1.338265	1.023535	1.749772	0.03317	0.5266
GHRL	Leukemia	130	1.011697	.8466304	1.208946	0.89818	0.0163739		130	1.003737	.8390996	1.200677	0.967452	0.001665		26	.852035	.5778424	1.256335	0.418977		43	1.09671	.8002876	1.502926	0.565823		61	1.016318	.7814555	1.321768	0.903907	0.6077
GHRL	Lip,oral cavity Cancer	49	1.157521	.8619839	1.554386	0.33078	0.94584		49	1.012507	.7509659	1.365135	0.935028	0.00664563		10	.9988698	.5231312	1.907248	0.997266		14	.6582509	.3885699	1.1151	0.119975		25	1.344261	.8759114	2.063036	0.175827	0.1196
GHRL	Liver Cancer	53	.7346988	.5617715	.9608575	0.0243488	5.06961		53	.7037098	.5359279	.9240189	0.0114513	6.3939		9	.865104	.4272727	1.751586	0.687238		15	.5415591	.3306735	.886936	0.0148238		29	.7495103	.5165474	1.08754	0.128983	0.4700
GHRL	Lung Cancer	378	1.265483	1.139849	1.404964	1.01648e-05	19.4802		378	1.075929	.9704355	1.19289	0.164535	1.93205		78	1.185518	.9412031	1.493251	0.148367		110	1.067246	.8822517	1.291031	0.502803		190	1.038971	.8981558	1.201864	0.60691	0.6355
GHRL	Lung adenocarcinoma	146	1.284742	1.085713	1.520255	0.0035279	8.51211		146	1.128457	.9548981	1.333561	0.156094	2.01166		26	1.330479	.8877276	1.994051	0.166632		40	.9681408	.7047391	1.329991	0.841606		80	1.141551	.9102971	1.431553	0.251698	0.4649
GHRL	Lung squamous cell carcinoma	65	1.445273	1.124549	1.857468	0.00401648	8.27635		65	1.184964	.9244133	1.518953	0.18038	1.79449		16	1.936391	1.142038	3.283264	0.0141684		16	1.737657	1.048574	2.879579	0.0320321		33	.8096707	.580767	1.128795	0.213003	0.0051
GHRL	Lung small cell carcinoma	40	1.158699	.8393194	1.599608	0.37063	0.801551		40	.9419222	.6911522	1.283679	0.704819	0.143507		8	1.912909	.8571869	4.268871	0.11326		18	.6384268	.4188926	.973015	0.0368701		14	1.228382	.7229173	2.087267	0.446984	0.0270
GHRL	Melanoma	288	1.083676	.9583374	1.225407	0.200058	1.64195		288	1.075095	.9499658	1.216706	0.251411	1.31545		56	.99544	.7532882	1.315434	0.974363		93	1.211054	.9717019	1.509364	0.0882967		139	1.025768	.8590314	1.224868	0.778633	0.4305
GHRL	Multiple myeloma	98	.9526028	.7762795	1.168976	0.64196	0.216188		98	.9526028	.7762795	1.168976	0.64196	0.216188		15	1.080063	.6345996	1.838224	0.776512		39	.9464519	.6852608	1.307197	0.738353		44	.9203444	.6781069	1.249115	0.594282	0.8761
GHRL	Non-Hodgkin lymphoma	200	.9264635	.8026349	1.069396	0.296757	1.08871		200	.9264635	.8026349	1.069396	0.296757	1.08871		45	1.013338	.7433191	1.381444	0.933212		61	.8225831	.6382562	1.060143	0.131355		94	.9607774	.7786778	1.185462	0.709011	0.5273
GHRL	Diffuse lymphoma	100	.8957396	.7322272	1.095766	0.284318	1.14633		100	.8957396	.7322272	1.095766	0.284318	1.14633		21	.8917723	.5702373	1.394609	0.615621		30	.7946236	.5547654	1.138187	0.209864		49	.9607436	.7186136	1.284457	0.786926	0.7230
GHRL	Esophageal Cancer	98	1.24196	1.008163	1.529974	0.0417135	4.14679		98	1.257783	1.01537	1.55807	0.0357644	4.40831		24	1.268614	.823373	1.954619	0.280687		31	1.200489	.8190041	1.759666	0.348976		43	1.293613	.9377687	1.784485	0.116765	0.9570
GHRL	Esophageal adenocarcinoma	76	1.331653	1.049048	1.690389	0.0186028	5.53848		76	1.422712	1.118046	1.8104	0.00413745	8.22248		18	1.369413	.8472497	2.213386	0.199379		25	1.356796	.8873991	2.074484	0.158979		33	1.49707	1.038015	2.15914	0.0307996	0.9296
GHRL	Oral Cancer	102	1.045731	.8539644	1.28056	0.665289	0.187162		102	.8868384	.7217504	1.089687	0.253163	1.30576		19	.8169257	.5177696	1.288928	0.3848		29	.7523359	.5162084	1.096475	0.138678		54	1.009325	.7555173	1.348395	0.94992	0.4441
GHRL	Ovarian Cancer	85	.9909849	.7923489	1.239417	0.936758	0.00629577		85	.9436356	.7462672	1.193203	0.627981	0.234809		28	.9957269	.6544211	1.515037	0.984046		29	.8549716	.5759555	1.269154	0.436925		28	1.061671	.7112929	1.584643	0.769634	0.7406
GHRL	Pancreatic Cancer	105	.9732521	.7989964	1.185512	0.787662	0.0725482		105	.9850804	.8044516	1.206267	0.884357	0.021155		20	.9246685	.5829464	1.466707	0.739334		26	1.192085	.7888762	1.801382	0.404203		59	.9299825	.7106724	1.216971	0.596816	0.5862
GHRL	Prostate cancer	1117	.996384	.937854	1.058567	0.906635	0.0137554		1117	.9910461	.9320828	1.053739	0.773814	0.0825932		233	.994318	.8701238	1.136239	0.93329		358	1.011748	.9082289	1.127066	0.832049		526	.9767169	.8927613	1.068568	0.607434	0.8852
GHRL	Rectal Cancer	172	1.102225	.9425412	1.288962	0.222884	1.48571		172	1.054126	.8969416	1.238857	0.522297	0.409355		30	.7529974	.5187749	1.092969	0.135613		62	1.150777	.8793029	1.506067	0.306306		80	1.124004	.8850033	1.427548	0.337865	0.1484
GHRL	Stomach Cancer	67	.6612839	.5230086	.836117	0.000549475	11.9398		67	.6703637	.5263182	.8538322	0.00119433	10.4991		11	.3408229	.1991616	.5832462	8.6063e-05		22	.5699874	.3797793	.8554591	0.00665618		34	.9902582	.6906277	1.419884	0.957537	0.0037
GHRL	Thyroid Cancer	41	.8214872	.5992579	1.126128	0.221759	1.49295		41	.8567862	.6187162	1.186461	0.352066	0.865996		10	2.165137	1.113791	4.208886	0.0227426		16	.6190225	.3744203	1.023419	0.0615226		15	.6753902	.401797	1.13528	0.138571	0.0071
GHRL	Uterine Cancer	135	.7701291	.6476631	.9157522	0.00311689	8.73775		135	.9199568	.7643313	1.107269	0.377602	0.778496		36	.8125393	.5696848	1.158922	0.251856		41	1.141287	.8117206	1.60466	0.447171		58	.8405607	.6353794	1.112001	0.223815	0.3017
GKN1	Bladder Cancer	95	1.019417	.8284649	1.254381	0.855801	0.0330229		95	.9820372	.7988221	1.207274	0.8634	0.0296006		22	1.268638	.8490577	1.895563	0.245504		26	.7589954	.5185948	1.110837	0.155884		47	.9962507	.7394836	1.342174	0.980293	0.1893
GKN1	Brain Cancer	71	1.119437	.8878273	1.411467	0.340098	0.910062		71	1.119437	.8878273	1.411467	0.340098	0.910062		18	.9584405	.5964816	1.540044	0.860747		28	1.449665	1.089476	1.928934	0.0108343		25	.8736408	.5893079	1.29516	0.501287	0.0840
GKN1	Breast Cancer	737	1.012122	.9409378	1.088692	0.746065	0.104867		737	1.016461	.9449482	1.093386	0.660914	0.192415		180	1.148105	.9990681	1.319375	0.0515561		266	.9866477	.8734856	1.11447	0.828778		291	.9720584	.8645492	1.092937	0.635574	0.1563
GKN1	Colon Cancer	346	1.120307	1.009166	1.243689	0.0330787	4.5417		346	1.117426	1.005895	1.241323	0.0384975	4.2829		69	1.1123	.8725208	1.417972	0.390263		106	1.003513	.8272678	1.217306	0.971611		171	1.193193	1.032372	1.379067	0.0167903	0.3716
GKN1	Colorectal Cancer	511	1.087462	.9967409	1.18644	0.0592254	3.55894		511	1.079375	.988843	1.178195	0.0874623	2.92047		99	1.11627	.9123952	1.3657	0.285089		165	.9988564	.8548796	1.167081	0.988504		247	1.121587	.9912558	1.269053	0.0686658	0.4893
GKN1	Head and neck Cancer	116	1.164573	.9745565	1.391638	0.0936635	2.81026		116	1.048128	.8757442	1.254444	0.608146	0.262884		24	.7277813	.4942948	1.071558	0.107438		31	1.325666	.9782251	1.79651	0.0690654		61	1.062154	.8311245	1.357403	0.629919	0.0576
GKN1	Kidney Cancer	119	1.222683	1.03183	1.448837	0.0202424	5.39087		119	1.184886	.9998945	1.404102	0.0501426	3.83668		18	1.000658	.6266334	1.597929	0.997803		43	1.168934	.8711987	1.56842	0.298027		58	1.236391	.9939714	1.537934	0.0566944	0.7208
GKN1	Leukemia	126	.9690941	.8109091	1.158136	0.729887	0.119216		126	.963484	.8056431	1.152249	0.683635	0.166063		25	.8258584	.5561776	1.226303	0.342839		41	1.041336	.76117	1.424622	0.800032		60	.9763473	.7528807	1.266142	0.856756	0.6603
GKN1	Lip,oral cavity Cancer	46	1.139652	.8540053	1.520842	0.374563	0.788472		46	1.070709	.8020423	1.429372	0.643021	0.214813		10	.7550244	.4236115	1.345719	0.340599		13	1.200808	.7172175	2.010463	0.486472		23	1.166397	.7835537	1.736297	0.448274	0.4127
GKN1	Liver Cancer	48	.7189915	.5494356	.9408725	0.0162121	5.77972		48	.7051049	.5390617	.922293	0.0107595	6.50462		10	.571934	.3375995	.9689246	0.0377708		12	.6378727	.3781416	1.076003	0.0919162		26	.8147062	.5575417	1.190487	0.289621	0.5219
GKN1	Lung Cancer	366	1.12316	1.014025	1.24404	0.0259465	4.95958		366	.9532087	.8594502	1.057195	0.364343	0.822869		76	1.024702	.813921	1.29007	0.835479		106	.8967836	.7384242	1.089104	0.271794		184	.9579241	.8289997	1.106899	0.559984	0.6831
GKN1	Lung adenocarcinoma	137	1.025969	.8645609	1.217511	0.769095	0.0861767		137	.9044073	.762306	1.072998	0.249285	1.32731		24	1.142773	.7588418	1.720951	0.522898		37	.7823355	.5680509	1.077454	0.132802		76	.9010816	.7174586	1.1317	0.370328	0.3601
GKN1	Lung squamous cell carcinoma	62	1.184437	.9316994	1.505733	0.166894	1.91062		62	.9717091	.7592616	1.243601	0.819651	0.0519815		14	1.121483	.7213299	1.743619	0.610614		17	1.036537	.6404692	1.677536	0.883848		31	.8981901	.6298369	1.28088	0.553218	0.7299
GKN1	Lung small cell carcinoma	39	1.417541	1.114682	1.802688	0.00443716	8.09565		39	1.171477	.8891258	1.543493	0.260681	1.26514		8	1.048128	.4286898	2.562626	0.917924		16	1.124193	.773915	1.63301	0.538857		15	1.301066	.846838	1.998933	0.229674	0.8476
GKN1	Melanoma	269	1.014802	.8990288	1.145485	0.812076	0.0565242		269	1.016497	.9006341	1.147265	0.791011	0.070224		55	.8550861	.6555064	1.115431	0.248327		86	.9813289	.7922068	1.2156	0.863004		128	1.117816	.942139	1.326252	0.201697	0.2327
GKN1	Multiple myeloma	88	1.192645	.9739501	1.460448	0.0882735	2.90558		88	1.192645	.9739501	1.460448	0.0882735	2.90558		12	1.009177	.5690075	1.789849	0.975073		38	1.394361	1.066898	1.822331	0.0149287		38	1.045959	.757332	1.444586	0.78504	0.3254
GKN1	Non-Hodgkin lymphoma	198	1.073669	.9337647	1.234534	0.318335	0.995774		198	1.073669	.9337647	1.234534	0.318335	0.995774		46	1.281198	.9851194	1.666263	0.0645814		59	1.077978	.8370156	1.38831	0.560773		93	.9743445	.7924088	1.198052	0.805327	0.2757
GKN1	Diffuse lymphoma	97	1.030696	.8424509	1.261004	0.768887	0.0863364		97	1.030696	.8424509	1.261004	0.768887	0.0863364		22	1.111235	.7296036	1.692485	0.623183		27	1.061472	.7272564	1.54928	0.757156		48	.9756287	.7318871	1.300544	0.866403	0.8667
GKN1	Esophageal Cancer	95	1.266973	1.053397	1.523853	0.0119966	6.31137		95	1.195525	.9990059	1.430702	0.0512824	3.79903		24	1.245973	.9022405	1.720659	0.181772		30	1.118658	.7800882	1.604173	0.542084		41	1.222094	.933175	1.600466	0.145006	0.8982
GKN1	Esophageal adenocarcinoma	73	1.264184	1.022989	1.562248	0.0299774	4.71059		73	1.266347	1.028387	1.55937	0.0261795	4.94413		18	1.316749	.895396	1.936381	0.161981		24	1.232266	.8285038	1.832797	0.302479		31	1.266222	.922852	1.737351	0.143603	0.9723
GKN1	Oral Cancer	95	1.229977	1.016898	1.487703	0.0329572	4.548		95	1.11602	.9183941	1.356172	0.269646	1.21854		18	.9065226	.5658612	1.45227	0.683161		28	1.284732	.9246927	1.784956	0.135353		49	1.098998	.8350969	1.446296	0.500464	0.4819
GKN1	Ovarian Cancer	83	.9859229	.7934321	1.225113	0.898209	0.0163647		83	.9852711	.7893053	1.229891	0.895662	0.0171987		29	1.088695	.7467229	1.587279	0.658671		27	.8676347	.5922523	1.271063	0.466123		27	.9992706	.679302	1.469953	0.997044	0.7050
GKN1	Pancreatic Cancer	95	1.220799	1.004974	1.482974	0.0444363	4.0399		95	1.217271	1.004013	1.475826	0.0454222	4.00289		18	.9917633	.6105969	1.610873	0.973339		22	1.130189	.7570526	1.687238	0.549429		55	1.332533	1.05174	1.688292	0.0174166	0.5046
GKN1	Prostate cancer	1079	1.010258	.9504543	1.073826	0.743051	0.107463		1079	1.012048	.9522077	1.075648	0.700152	0.148313		226	1.006107	.8813236	1.148558	0.928196		345	1.099398	.9878636	1.223526	0.0825211		508	.9589002	.8775299	1.047816	0.353613	0.1549
GKN1	Rectal Cancer	165	1.0193	.8724522	1.190865	0.809673	0.0580075		165	1.003671	.8587593	1.173037	0.96326	0.00212182		30	1.123735	.7823971	1.61399	0.527694		59	.9916702	.7638517	1.287436	0.949918		76	.9729278	.7737631	1.223357	0.814321	0.7976
GKN1	Stomach Cancer	65	1.155731	.910372	1.467218	0.234547	1.41307		65	1.157029	.9111483	1.469263	0.231466	1.43183		10	.759359	.4063742	1.418953	0.388144		21	1.25053	.8308067	1.882297	0.283922		34	1.231892	.8957546	1.694168	0.19956	0.3623
GKN1	Thyroid Cancer	41	1.128975	.8359294	1.524753	0.428844	0.625952		41	1.145477	.8504832	1.54279	0.371328	0.799214		9	1.504558	.9130068	2.479384	0.108967		16	.6634016	.4273416	1.029859	0.0674231		16	1.474814	1.065173	2.041993	0.0192703	0.0096
GKN1	Uterine Cancer	129	.9434938	.7912815	1.124986	0.517001	0.419872		129	1.000269	.840339	1.190636	0.997585	9.159e-06		34	.998477	.70957	1.405015	0.993022		39	.8771878	.6379372	1.206166	0.420014		56	1.090537	.8426217	1.411394	0.510121	0.5815
GLB1	Bladder Cancer	99	1.02787	.8382026	1.260454	0.791687	0.0697597		99	.9879382	.8034936	1.214723	0.90837	0.0132467		21	.7746111	.4832694	1.24159	0.288692		29	1.178763	.8153475	1.70416	0.381846		49	.9693224	.7190034	1.306789	0.83802	0.3832
GLB1	Brain Cancer	68	.9036258	.7021111	1.162978	0.43118	0.619642		68	.9036258	.7021111	1.162978	0.43118	0.619642		17	.9309581	.5648778	1.534284	0.778973		27	.933722	.6245122	1.396028	0.738248		24	.8553632	.558587	1.309816	0.472393	0.9499
GLB1	Breast Cancer	764	1.062928	.9863123	1.145495	0.109847	2.55641		764	1.052517	.9758546	1.135202	0.184666	1.75967		190	1.083497	.9316428	1.260102	0.297918		279	.9811908	.8636818	1.114688	0.770478		295	1.105064	.9801002	1.245961	0.102748	0.3801
GLB1	Colon Cancer	357	.8788146	.7859233	.9826851	0.0234267	5.13659		357	.8731939	.7799809	.9775463	0.0185602	5.54248		70	.9048092	.7012575	1.167445	0.44171		112	.8433107	.6887753	1.032518	0.0989193		175	.8808254	.749977	1.034503	0.121972	0.9050
GLB1	Colorectal Cancer	528	.9237335	.8435964	1.011483	0.086645	2.93563		528	.9167453	.8363823	1.00483	0.0633073	3.44855		101	1.068607	.8718081	1.309831	0.522848		174	.8337908	.7088791	.9807132	0.0281525		253	.9179105	.8038755	1.048122	0.205676	0.1747
GLB1	Head and neck Cancer	118	1.414031	1.196398	1.671254	4.84799e-05	16.5066		118	1.316055	1.109674	1.56082	0.00160092	9.95869		25	1.384061	.9552464	2.005371	0.0858049		32	1.177657	.8345333	1.661858	0.352062		61	1.35997	1.078931	1.714213	0.00923632	0.7604
GLB1	Kidney Cancer	125	.9990071	.8324438	1.198898	0.991483	0.000113947		125	.9580783	.7959865	1.153178	0.650647	0.205085		19	1.020879	.6363349	1.637806	0.931722		43	1.022436	.7490192	1.395659	0.888856		63	.8981826	.6896649	1.169745	0.42562	0.7920
GLB1	Leukemia	128	1.007026	.8403512	1.206759	0.939545	0.00575188		128	1.003023	.8365015	1.202695	0.974001	0.00106216		25	.8620287	.5647008	1.315906	0.491497		43	1.023568	.7481466	1.400384	0.88419		60	1.049953	.8080007	1.364358	0.715303	0.7313
GLB1	Lip,oral cavity Cancer	47	1.456021	1.118646	1.895147	0.00521179	7.80444		47	1.377547	1.056936	1.795413	0.0178062	5.61512		10	.9786738	.5245552	1.825933	0.945987		14	1.640592	1.032927	2.605741	0.0359753		23	1.426568	.9840079	2.068169	0.0608084	0.4217
GLB1	Liver Cancer	50	1.242708	.9437406	1.636386	0.121726	2.39497		50	1.193952	.9024623	1.579591	0.21449	1.54086		10	1.307547	.6964699	2.454779	0.40406		13	1.233162	.7168627	2.121312	0.4489		27	1.141233	.7735697	1.683639	0.505484	0.9301
GLB1	Lung Cancer	377	1.101286	.9920415	1.222561	0.0702872	3.2763		377	.9836816	.8832335	1.095554	0.764648	0.0896297		79	1.054298	.8376649	1.326956	0.652309		108	.8287825	.6725941	1.021241	0.0779537		190	1.044806	.8984275	1.215034	0.569254	0.1696
GLB1	Lung adenocarcinoma	142	1.074169	.905272	1.274577	0.412367	0.671966		142	.9848449	.8266176	1.173359	0.864306	0.029205		26	1.088325	.72514	1.633409	0.682858		37	.6633502	.4552311	.9666155	0.0326205		79	1.124017	.8947184	1.41208	0.315232	0.0567
GLB1	Lung squamous cell carcinoma	64	1.075101	.8336224	1.38653	0.576895	0.311281		64	.9327591	.7137646	1.218945	0.610164	0.259936		15	1.466694	.8782144	2.449504	0.14328		17	.841545	.4996563	1.41737	0.5166		32	.7827243	.5268735	1.162817	0.225118	0.1436
GLB1	Lung small cell carcinoma	41	1.266823	.9340364	1.718178	0.128237	2.31372		41	1.099526	.7983249	1.514369	0.561301	0.337457		8	.6304212	.285325	1.392906	0.254014		18	1.474534	.9197358	2.363994	0.106844		15	1.025975	.5957887	1.766775	0.926322	0.1806
GLB1	Melanoma	282	.9876531	.8743071	1.115693	0.841672	0.0399023		282	.9902536	.8765291	1.118733	0.874963	0.0247614		58	1.281146	.9984126	1.643944	0.0514777		89	.8400878	.6700914	1.053211	0.130906		135	.9768894	.8182021	1.166353	0.796	0.0464
GLB1	Multiple myeloma	93	1.262508	1.033448	1.542338	0.0224857	5.2078		93	1.262508	1.033448	1.542338	0.0224857	5.2078		13	1.320543	.7756221	2.248303	0.305791		38	1.230248	.8997797	1.68209	0.194184		42	1.274788	.945092	1.719498	0.111814	0.9716
GLB1	Non-Hodgkin lymphoma	198	1.037069	.8976966	1.198079	0.62109	0.244339		198	1.037069	.8976966	1.198079	0.62109	0.244339		45	.9980808	.7333613	1.358355	0.990252		60	1.173454	.911279	1.511056	0.215041		93	.9667103	.7803748	1.197539	0.756637	0.4991
GLB1	Diffuse lymphoma	101	1.091848	.8941933	1.333193	0.388468	0.743733		101	1.091848	.8941933	1.333193	0.388468	0.743733		22	1.121535	.7290318	1.725359	0.601734		30	1.005087	.6939961	1.455629	0.978576		49	1.123448	.8461331	1.491652	0.420936	0.8851
GLB1	Esophageal Cancer	98	1.131782	.9282843	1.379889	0.220913	1.49843		98	1.07027	.8734757	1.311401	0.512418	0.429127		24	1.193598	.802781	1.774677	0.381856		31	1.116237	.7823433	1.592632	0.54426		43	.9708428	.7081172	1.331045	0.854176	0.7010
GLB1	Esophageal adenocarcinoma	76	1.141451	.9121485	1.428396	0.247558	1.33703		76	1.114395	.8879815	1.398538	0.349939	0.873677		18	1.295354	.835248	2.008916	0.247735		25	1.304154	.8936294	1.90327	0.168557		33	.8938092	.6199157	1.288715	0.547621	0.2863
GLB1	Oral Cancer	100	1.400554	1.166919	1.680967	0.00029714	13.0883		100	1.303037	1.082361	1.568705	0.00517455	7.8174		19	1.482588	.9761556	2.251759	0.0647784		29	1.152148	.8026973	1.653729	0.442445		52	1.323522	1.028438	1.703273	0.0294181	0.6615
GLB1	Ovarian Cancer	88	1.202136	.9710165	1.488266	0.091033	2.85601		88	1.218717	.981941	1.512588	0.0727146	3.22065		32	1.217962	.8534789	1.7381	0.277146		28	1.150831	.7716477	1.716342	0.490914		28	1.266461	.8706898	1.842128	0.216587	0.9427
GLB1	Pancreatic Cancer	102	1.064307	.8688357	1.303755	0.547202	0.362354		102	1.039551	.8465384	1.276572	0.711268	0.137014		19	.6417513	.3807916	1.081549	0.0957957		25	.7379515	.47625	1.143459	0.173832		58	1.360934	1.054026	1.757206	0.0181028	0.0073
GLB1	Prostate cancer	1112	.9522682	.8960099	1.012059	0.115449	2.478		1112	.9535408	.8968717	1.013791	0.128053	2.31596		235	.9133923	.7975603	1.046047	0.19043		358	.9639999	.8651739	1.074114	0.506444		519	.9653304	.8831797	1.055123	0.436832	0.7793
GLB1	Rectal Cancer	171	1.021378	.8744091	1.193049	0.789582	0.071211		171	1.01059	.8635113	1.18272	0.89556	0.0172324		31	1.469532	1.052689	2.051435	0.0237193		62	.8183124	.6240635	1.073024	0.147001		78	1.003833	.7941655	1.268854	0.97447	0.0279
GLB1	Stomach Cancer	67	1.216169	.9620618	1.537393	0.101727	2.67826		67	1.197362	.9454029	1.51647	0.13512	2.23267		11	.8456807	.44805	1.596196	0.605048		21	1.40697	.9362943	2.114254	0.100346		35	1.2014	.8654869	1.667688	0.272818	0.4169
GLB1	Thyroid Cancer	42	.8284532	.5972418	1.149174	0.259668	1.27053		42	.8118311	.5830375	1.130407	0.217118	1.52332		9	.8149172	.4010697	1.655797	0.571512		16	.844081	.4940773	1.442027	0.535034		17	.7778405	.460645	1.313454	0.347268	0.9773
GLB1	Uterine Cancer	138	1.036692	.8675259	1.238844	0.69177	0.157176		138	.9719831	.8116888	1.163933	0.757289	0.0955072		35	.8529877	.5871068	1.239277	0.404095		42	.829251	.58956	1.166391	0.282065		61	1.147914	.8867671	1.485966	0.294887	0.2354
GLO1	Bladder Cancer	99	1.098045	.8996915	1.340129	0.357514	0.846606		99	1.043064	.8511631	1.278231	0.684409	0.165205		21	.9959264	.6408666	1.5477	0.985521		28	.9071151	.6179623	1.331566	0.618639		50	1.148755	.8642375	1.526939	0.339532	0.6088
GLO1	Brain Cancer	70	1.019204	.8026317	1.294213	0.875979	0.0243575		70	1.019204	.8026317	1.294213	0.875979	0.0243575		19	.9912773	.6270648	1.567032	0.970089		27	1.325593	.9167626	1.916742	0.134117		24	.7500191	.4899409	1.148156	0.185488	0.1384
GLO1	Breast Cancer	746	.9689609	.9015386	1.041426	0.39151	0.734246		746	.9699334	.9020678	1.042905	0.409451	0.680395		186	.9321996	.8065051	1.077484	0.342074		272	1.002847	.8896636	1.130429	0.962891		288	.960813	.8545705	1.080264	0.503733	0.7370
GLO1	Colon Cancer	348	.9487986	.851424	1.05731	0.34145	0.904979		348	.9493776	.8505066	1.059742	0.354535	0.857159		70	.9309948	.7269529	1.192307	0.571073		110	.9215659	.7576325	1.120971	0.41375		168	.9763024	.8337614	1.143212	0.765831	0.8900
GLO1	Colorectal Cancer	516	1.004291	.9193541	1.097076	0.924334	0.00902049		516	.9968661	.9111301	1.09067	0.94546	0.00467976		98	1.044712	.8500026	1.284022	0.677666		171	.9498488	.8119045	1.11123	0.52045		247	1.0127	.88936	1.153146	0.848952	0.7338
GLO1	Head and neck Cancer	121	1.285492	1.079329	1.531035	0.00486375	7.92942		121	1.142107	.951127	1.371434	0.154664	2.02564		25	1.194472	.8038873	1.77483	0.379115		33	1.452703	1.034271	2.04042	0.0312113		63	.9837562	.7591346	1.274841	0.901443	0.1973
GLO1	Kidney Cancer	120	1.149709	.9602364	1.376567	0.128925	2.3054		120	1.094235	.910025	1.315734	0.338311	0.91682		17	1.635078	1.03316	2.587672	0.0357957		44	.9720636	.7136194	1.324106	0.857405		59	1.05717	.8111347	1.377833	0.680839	0.1682
GLO1	Leukemia	130	1.027204	.8626033	1.223213	0.763242	0.0907371		130	1.018442	.8535931	1.215127	0.83926	0.0411443		26	.8551923	.5672332	1.289335	0.455196		43	1.316029	.9829598	1.761957	0.0651067		61	.9024126	.6950891	1.171574	0.440706	0.1064
GLO1	Lip,oral cavity Cancer	49	1.221759	.923985	1.615496	0.15994	1.97479		49	1.118055	.8385511	1.490723	0.44708	0.578044		10	1.642877	.8882303	3.038675	0.1136		14	1.288039	.7653452	2.167709	0.340566		25	.8788701	.5784372	1.335344	0.545193	0.2174
GLO1	Liver Cancer	52	.9682382	.730526	1.283302	0.82232	0.0504279		52	.9301119	.6983967	1.238706	0.620172	0.245626		10	.7927719	.3929711	1.599322	0.516638		15	.899985	.5308278	1.525868	0.695642		27	1.002316	.6760825	1.485969	0.990813	0.8386
GLO1	Lung Cancer	376	1.207335	1.092888	1.333766	0.000208899	13.7493		376	1.009376	.90991	1.119714	0.860052	0.0310845		77	1.194722	.9549548	1.49469	0.119546		110	.924233	.762879	1.119714	0.42089		189	.9904315	.8544923	1.147997	0.898432	0.2177
GLO1	Lung adenocarcinoma	142	1.157653	.9832501	1.362991	0.0788823	3.08778		142	1.011313	.8550836	1.196087	0.895463	0.0172645		23	1.424834	.9566113	2.122233	0.0815526		39	.9166545	.6674919	1.258825	0.590774		80	.9604561	.7655653	1.204961	0.727329	0.1820
GLO1	Lung squamous cell carcinoma	66	1.045029	.8183797	1.334448	0.724008	0.124685		66	.8087425	.6238731	1.048393	0.108919	2.56984		16	.8262283	.489285	1.395206	0.475177		17	.5131195	.3081035	.8545558	0.0103502		33	.9842429	.6783876	1.427995	0.933338	0.1277
GLO1	Lung small cell carcinoma	40	1.095688	.8032993	1.494501	0.563941	0.332927		40	.8490126	.6115741	1.178635	0.328092	0.956414		8	.6297644	.2671423	1.484614	0.290586		18	1.219596	.7528316	1.975759	0.419944		14	.6053913	.342953	1.068655	0.0834606	0.1362
GLO1	Melanoma	278	1.025931	.9098419	1.156831	0.67607	0.174584		278	1.033347	.9159791	1.165754	0.593852	0.284369		56	1.393115	1.075852	1.803938	0.0119214		90	.9047049	.7296762	1.121718	0.361288		132	.9919563	.8316132	1.183215	0.928462	0.0333
GLO1	Multiple myeloma	91	1.153609	.9400391	1.4157	0.171312	1.87143		91	1.153609	.9400391	1.4157	0.171312	1.87143		13	1.659076	1.004206	2.741004	0.0481152		37	1.146439	.8302362	1.583072	0.406531		41	1.021847	.7489201	1.394236	0.891572	0.2730
GLO1	Non-Hodgkin lymphoma	193	1.012092	.8761809	1.169085	0.870231	0.0266882		193	1.012092	.8761809	1.169085	0.870231	0.0266882		43	1.185714	.8786118	1.600158	0.265364		61	.9203687	.7093767	1.194117	0.53223		89	.998156	.8074741	1.233867	0.986386	0.4495
GLO1	Diffuse lymphoma	96	.9262284	.7529598	1.139369	0.468314	0.525951		96	.9262284	.7529598	1.139369	0.468314	0.525951		21	1.121634	.7295931	1.724336	0.600878		29	.6768845	.4581955	.9999502	0.0499708		46	1.021366	.7609533	1.370896	0.888043	0.1600
GLO1	Esophageal Cancer	96	1.275472	1.046394	1.5547	0.0159985	5.80304		96	1.184632	.967187	1.450963	0.101523	2.68146		24	1.161795	.7754758	1.740567	0.467161		30	1.049215	.7218433	1.525057	0.801215		42	1.292484	.9557873	1.74779	0.0956574	0.6929
GLO1	Esophageal adenocarcinoma	74	1.219166	.971116	1.530576	0.087742	2.91532		74	1.200334	.9549831	1.508719	0.117548	2.44969		18	1.20901	.7651309	1.9104	0.416156		24	1.265134	.8458019	1.892363	0.252303		32	1.146557	.8077511	1.627472	0.444104	0.9360
GLO1	Oral Cancer	100	1.225516	1.009323	1.488017	0.040007	4.21759		100	1.096084	.8951263	1.342157	0.374636	0.788228		19	1.258395	.8056673	1.965524	0.312397		29	1.541944	1.076642	2.208341	0.0181321		52	.8446998	.6315747	1.129744	0.255264	0.0316
GLO1	Ovarian Cancer	85	.9710148	.7846836	1.201592	0.786716	0.0732124		85	1.001761	.8069336	1.243629	0.987275	0.000254371		29	.8547691	.5848446	1.249272	0.417664		29	1.119404	.7818243	1.602744	0.53793		27	.9774908	.6680545	1.430255	0.906675	0.5988
GLO1	Pancreatic Cancer	103	1.137181	.9370463	1.380062	0.193051	1.69418		103	1.111551	.9135598	1.352452	0.290664	1.11654		20	1.060388	.6777126	1.659144	0.797399		25	1.316392	.8972095	1.93142	0.159896		58	1.051679	.8084831	1.368029	0.707265	0.6192
GLO1	Prostate cancer	1105	.98858	.9295376	1.051373	0.714698	0.13363		1105	.9879117	.9288188	1.050764	0.699153	0.149355		235	1.021074	.8936485	1.166669	0.759113		350	1.018309	.9132114	1.135503	0.744082		520	.9528896	.8705616	1.043003	0.295238	0.5638
GLO1	Rectal Cancer	168	1.127686	.9681025	1.313577	0.122694	2.38259		168	1.105008	.9452464	1.291773	0.210121	1.57059		28	1.372672	.9477379	1.988132	0.0937461		61	1.005549	.7733137	1.307528	0.967055		79	1.094766	.8711329	1.375808	0.43739	0.4027
GLO1	Stomach Cancer	66	1.200351	.944365	1.525725	0.135644	2.2267		66	1.190633	.9368234	1.513207	0.153739	2.03475		9	1.030911	.5304347	2.003597	0.928453		22	.9267218	.6017628	1.427162	0.729765		35	1.417586	1.032385	1.946512	0.0310082	0.2676
GLO1	Thyroid Cancer	42	1.342423	1.005937	1.791464	0.0454818	4.00068		42	1.325239	.9917335	1.770897	0.0569308	3.62461		8	.7760151	.3776453	1.594617	0.490138		17	1.341175	.8546211	2.104733	0.201705		17	1.640389	1.057741	2.543984	0.0270565	0.2202
GLO1	Uterine Cancer	136	1.044914	.8833729	1.235996	0.608136	0.262899		136	.998915	.8417097	1.185481	0.990086	0.000154391		35	.908839	.6417426	1.287102	0.590311		40	.8942335	.6457257	1.23838	0.500991		61	1.139358	.8881298	1.461653	0.30465	0.4088
GLOD4	Bladder Cancer	99	.9472047	.7711922	1.163389	0.605071	0.267415		99	.9348566	.7600242	1.149907	0.523681	0.406637		24	1.047431	.6940252	1.580795	0.825348		26	.660353	.4396274	.9918992	0.0455923		49	1.050889	.7831438	1.410173	0.74078	0.1569
GLOD4	Brain Cancer	71	1.084711	.8538163	1.378047	0.50551	0.443351		71	1.084711	.8538163	1.378047	0.50551	0.443351		18	1.352655	.8467284	2.160877	0.206283		28	1.158358	.7892865	1.700007	0.452628		25	.8608065	.5753868	1.287808	0.465836	0.3278
GLOD4	Breast Cancer	761	.9777709	.9116592	1.048677	0.529125	0.396072		761	.9798079	.9132854	1.051176	0.569592	0.323365		192	.9955752	.8660299	1.144499	0.950284		277	1.046212	.9303994	1.17644	0.450409		292	.910533	.8132036	1.019511	0.104174	0.2386
GLOD4	Colon Cancer	360	.9468438	.85141	1.052975	0.313612	1.0154		360	.9439436	.8484136	1.05023	0.289281	1.12296		71	.902944	.7093618	1.149354	0.406944		111	.9918384	.8184305	1.201988	0.933389		178	.9319202	.8006615	1.084697	0.362658	0.8137
GLOD4	Colorectal Cancer	525	.9727758	.8907427	1.062364	0.539171	0.377079		525	.965866	.884047	1.055257	0.44188	0.591396		101	1.006054	.8217741	1.231657	0.953377		171	.9613371	.8232603	1.122572	0.618187		253	.9532898	.8391203	1.082993	0.462353	0.9048
GLOD4	Head and neck Cancer	120	1.069398	.8890382	1.286349	0.476492	0.506881		120	1.042809	.8670594	1.254182	0.656219	0.198149		25	.998762	.6669284	1.495701	0.995203		32	1.259975	.8774627	1.809235	0.210628		63	.9617574	.74653	1.239036	0.762892	0.4759
GLOD4	Kidney Cancer	123	1.203459	1.002382	1.444873	0.0470926	3.94208		123	1.172595	.9759902	1.408803	0.0890524	2.89142		19	1.462682	.9270812	2.307715	0.102149		43	1.243455	.9125268	1.694394	0.167539		61	1.041832	.8012716	1.354613	0.759651	0.4025
GLOD4	Leukemia	126	.9917871	.8285937	1.187122	0.928361	0.00808333		126	.9867962	.8239998	1.181756	0.88511	0.0208786		26	.8341078	.5601756	1.241996	0.371846		42	1.196848	.8748653	1.637331	0.261077		58	.9266333	.7110349	1.207605	0.572815	0.3075
GLOD4	Lip,oral cavity Cancer	47	.9639734	.7175064	1.295103	0.807584	0.0593138		47	.9483197	.7065407	1.272836	0.723806	0.124876		10	1.346947	.7059763	2.56987	0.366192		14	1.048333	.6071818	1.810004	0.865485		23	.7752766	.5090908	1.180641	0.235569	0.3423
GLOD4	Liver Cancer	53	.9348163	.7059068	1.237956	0.63809	0.22125		53	.9209662	.6948961	1.220584	0.566703	0.328231		10	.5815114	.3002141	1.126381	0.108021		14	.9193838	.5364069	1.575794	0.759799		29	1.073189	.7319945	1.573419	0.717482	0.2906
GLOD4	Lung Cancer	374	1.083147	.9756958	1.202431	0.134034	2.24514		374	1.037973	.9348192	1.15251	0.485256	0.487029		78	1.124067	.8963507	1.409634	0.311262		111	.9401112	.7769237	1.137575	0.525514		185	1.063243	.9149396	1.235586	0.42365	0.4470
GLOD4	Lung adenocarcinoma	144	1.08721	.9189735	1.286247	0.329642	0.950304		144	1.055137	.8918645	1.248299	0.531494	0.391534		24	1.043712	.6893767	1.580172	0.839777		40	.8861816	.6482422	1.211457	0.448768		80	1.167644	.9298342	1.466274	0.182248	0.3756
GLOD4	Lung squamous cell carcinoma	60	.8578761	.6598985	1.115249	0.252152	1.31134		60	.8236976	.630105	1.076769	0.155938	2.01318		16	1.006001	.6107062	1.657159	0.981257		16	.5679162	.3344594	.9643285	0.036222		28	.8546896	.572882	1.275122	0.441741	0.2837
GLOD4	Lung small cell carcinoma	39	1.056844	.7684245	1.45352	0.733848	0.115607		39	.9969536	.7267007	1.367711	0.984911	0.000357681		8	.7279277	.3518125	1.506139	0.392003		17	1.135304	.6866646	1.877067	0.620839		14	1.008679	.6043772	1.68344	0.973621	0.6136
GLOD4	Melanoma	284	1.018835	.904311	1.147863	0.759061	0.0940739		284	1.019184	.9045253	1.148377	0.754991	0.0973846		58	1.433354	1.098639	1.870046	0.00797201		90	.9728698	.7881172	1.200933	0.797971		136	.910096	.7656615	1.081777	0.285317	0.0170
GLOD4	Multiple myeloma	94	1.192401	.969067	1.467205	0.09631	2.76561		94	1.192401	.969067	1.467205	0.09631	2.76561		15	1.446697	.8674211	2.412822	0.157075		37	1.219391	.8729882	1.703246	0.244702		42	1.08992	.800476	1.484023	0.58454	0.6403
GLOD4	Non-Hodgkin lymphoma	203	1.005153	.8730451	1.157252	0.943005	0.00511139		203	1.005153	.8730451	1.157252	0.943005	0.00511139		46	1.231915	.9198121	1.649918	0.161748		63	1.042128	.8082123	1.343744	0.750356		94	.8851493	.719612	1.088766	0.248135	0.1837
GLOD4	Diffuse lymphoma	103	.923696	.7578453	1.125842	0.431825	0.61791		103	.923696	.7578453	1.125842	0.431825	0.61791		22	1.137912	.7474112	1.732439	0.546895		31	.7618511	.5317296	1.091565	0.138217		50	.9473983	.7116868	1.261178	0.711232	0.3538
GLOD4	Esophageal Cancer	98	1.014603	.8271179	1.244587	0.889385	0.0193439		98	.9901627	.8063482	1.215879	0.924827	0.00890302		24	.9859713	.6553073	1.483486	0.945959		31	1.003203	.6944327	1.449263	0.986407		43	.9793612	.717627	1.336556	0.895419	0.9951
GLOD4	Esophageal adenocarcinoma	76	1.061958	.8420868	1.339238	0.611535	0.257945		76	1.050312	.8318533	1.326143	0.679909	0.170228		18	.962804	.5996967	1.545767	0.875303		25	1.341424	.8946306	2.011353	0.155252		33	.9101492	.6379724	1.298444	0.603532	0.3405
GLOD4	Oral Cancer	99	1.073998	.8768931	1.315408	0.490147	0.476204		99	1.049599	.8572383	1.285124	0.639317	0.219636		19	1.116352	.7058468	1.765597	0.63794		29	1.256805	.8609917	1.83458	0.236252		51	.9224731	.6964132	1.221913	0.573688	0.4168
GLOD4	Ovarian Cancer	86	.8766006	.7104412	1.081622	0.219355	1.50859		86	.8731465	.7046811	1.081886	0.214857	1.5384		31	.664972	.4697913	.941243	0.021361		28	1.174879	.8098267	1.704489	0.395934		27	.877613	.60236	1.278645	0.496582	0.0905
GLOD4	Pancreatic Cancer	104	.9794023	.8037677	1.193415	0.836474	0.0426033		104	.9662465	.7920413	1.178767	0.734978	0.11459		18	.7087399	.4408258	1.13948	0.155314		26	1.053365	.7042302	1.575591	0.800209		60	1.027084	.7907697	1.33402	0.84123	0.3638
GLOD4	Prostate cancer	1121	1.032975	.9709587	1.098953	0.30441	1.05478		1121	1.031267	.9692419	1.097261	0.330642	0.946382		234	1.126881	.9845054	1.289846	0.0830308		363	1.037673	.9304503	1.157252	0.506336		524	.9874802	.9017404	1.081372	0.785728	0.2803
GLOD4	Rectal Cancer	166	1.035463	.885092	1.21138	0.663356	0.189472		166	1.021084	.8719684	1.1957	0.7956	0.0671046		30	1.291035	.8953254	1.861639	0.171349		60	.9137761	.702535	1.188534	0.501421		76	1.007993	.7978609	1.273468	0.946783	0.3208
GLOD4	Stomach Cancer	68	1.074229	.841162	1.371874	0.566094	0.329262		68	1.068021	.8363585	1.363851	0.597838	0.27827		10	.9343788	.4882719	1.788069	0.837593		22	.8851925	.5746452	1.363564	0.580116		36	1.234023	.884813	1.721056	0.215372	0.4464
GLOD4	Thyroid Cancer	42	1.068902	.789833	1.446573	0.666011	0.186303		42	1.052548	.7769634	1.425882	0.740908	0.10933		10	.8209802	.4432092	1.520746	0.530556		15	.9361759	.5652742	1.550443	0.797778		17	1.368067	.8451612	2.214497	0.20218	0.3735
GLOD4	Uterine Cancer	139	.9963759	.8447895	1.175163	0.965608	0.00185911		139	.9565953	.8101142	1.129562	0.600774	0.27383		35	.7439224	.5326681	1.038959	0.0826149		42	.8175352	.6042403	1.106122	0.191525		62	1.236687	.9618801	1.590006	0.0975514	0.0270
GLRX	Bladder Cancer	100	.9364816	.7631671	1.149156	0.529679	0.395007		100	.9148455	.7432747	1.12602	0.400968	0.705421		23	1.094801	.7237863	1.655999	0.667949		29	.7090702	.4773656	1.05324	0.0885644		48	.9780296	.7247302	1.319859	0.884503	0.2861
GLRX	Brain Cancer	70	.9910553	.7805965	1.258256	0.941192	0.00544231		70	.9910553	.7805965	1.258256	0.941192	0.00544231		19	1.107141	.7158921	1.712216	0.647288		29	1.083536	.7518737	1.561499	0.666961		22	.7823102	.4999234	1.224206	0.282577	0.4613
GLRX	Breast Cancer	754	1.048046	.9754741	1.126017	0.199936	1.64284		754	1.044405	.9715389	1.122737	0.239012	1.38641		187	.9916627	.8561223	1.148662	0.9111		270	1.095303	.9724274	1.233705	0.133765		297	1.032043	.9190179	1.158969	0.594062	0.5677
GLRX	Colon Cancer	354	.963602	.8652171	1.073174	0.499832	0.455293		354	.9576577	.8589881	1.067661	0.435478	0.60817		72	.8366055	.6529914	1.07185	0.158205		110	1.004311	.827741	1.218547	0.965217		172	.9825178	.8413842	1.147325	0.823601	0.4773
GLRX	Colorectal Cancer	526	1.013254	.9284145	1.105846	0.767901	0.0870968		526	1.00239	.9176069	1.095006	0.957782	0.00280227		102	.9564718	.7803545	1.172337	0.668198		172	1.002251	.8590408	1.169336	0.977198		252	1.021973	.8998177	1.160712	0.737891	0.8639
GLRX	Head and neck Cancer	124	1.13585	.9549063	1.351081	0.150211	2.07011		124	1.084955	.9069536	1.297892	0.3725	0.795308		25	1.055843	.710122	1.569876	0.788314		33	1.070572	.7536837	1.520698	0.703341		66	1.102521	.8627347	1.408952	0.435396	0.9802
GLRX	Kidney Cancer	126	1.046971	.8764179	1.250713	0.612893	0.255983		126	1.005598	.8386886	1.205725	0.951927	0.00363455		18	.9407568	.5808089	1.523777	0.803982		45	.9816891	.7240299	1.331041	0.905294		63	1.042842	.8072511	1.34719	0.748145	0.9163
GLRX	Leukemia	129	.9933923	.8325028	1.185375	0.941376	0.00540828		129	.9882744	.8274899	1.1803	0.896414	0.0169502		26	.9075202	.6033013	1.365144	0.641344		43	1.048795	.7758698	1.417725	0.756718		60	.9811949	.7560568	1.273374	0.886488	0.8523
GLRX	Lip,oral cavity Cancer	49	1.052206	.7912702	1.39919	0.726368	0.122473		49	1.022193	.763093	1.369267	0.882999	0.0216587		10	1.142859	.5993679	2.179174	0.685104		14	.7536603	.4241259	1.339234	0.334968		25	1.135193	.757466	1.701283	0.539024	0.4838
GLRX	Liver Cancer	52	1.009872	.7619853	1.338401	0.945497	0.00467349		52	.990883	.7453187	1.317355	0.94974	0.00397326		9	.6152322	.2985627	1.267776	0.18791		14	1.014739	.5898186	1.745783	0.957848		29	1.137964	.7841231	1.651479	0.496411	0.3331
GLRX	Lung Cancer	376	1.134921	1.026265	1.255081	0.013706	6.07562		376	1.039175	.9362916	1.153365	0.470036	0.521891		78	1.25583	1.00954	1.562206	0.0408337		108	.9775811	.8048635	1.187362	0.819186		190	.9916604	.8540739	1.151411	0.912495	0.1617
GLRX	Lung adenocarcinoma	145	1.210709	1.032412	1.419798	0.0186529	5.53376		145	1.148979	.9748412	1.354223	0.0977014	2.74267		26	1.602653	1.135412	2.262172	0.00731544		39	1.060205	.7704301	1.45897	0.719674		80	1.056059	.8414475	1.325407	0.637941	0.1142
GLRX	Lung squamous cell carcinoma	65	.8672814	.6706858	1.121504	0.277629	1.17866		65	.7620275	.5841345	.9940963	0.0451111	4.01448		16	.7763227	.4602963	1.309324	0.342429		16	.6340989	.3612018	1.113177	0.112614		33	.8094074	.5574964	1.175147	0.266328	0.7736
GLRX	Lung small cell carcinoma	40	1.059446	.7752597	1.447805	0.717051	0.131336		40	.9118789	.6580053	1.263703	0.579503	0.307038		8	.8366081	.3845698	1.81999	0.6528		18	.977818	.5999146	1.593774	0.928292		14	.9096931	.5198257	1.591959	0.740274	0.9431
GLRX	Melanoma	282	.9278014	.8216324	1.047689	0.226816	1.46072		282	.9287645	.8224239	1.048855	0.233599	1.41881		54	1.134673	.8713136	1.477634	0.348426		92	.8784382	.7082927	1.089456	0.238018		136	.8856252	.7418553	1.057257	0.178977	0.2539
GLRX	Multiple myeloma	97	.9485257	.7717628	1.165774	0.615501	0.252242		97	.9485257	.7717628	1.165774	0.615501	0.252242		15	.9134645	.5393622	1.547045	0.736336		39	.9468315	.6842697	1.310141	0.741616		43	.960902	.7047324	1.310189	0.800953	0.9869
GLRX	Non-Hodgkin lymphoma	199	1.070801	.9301931	1.232664	0.340872	0.907148		199	1.070801	.9301931	1.232664	0.340872	0.907148		44	1.133516	.8408344	1.528075	0.410863		61	.9922728	.7666717	1.284259	0.952997		94	1.093446	.8922331	1.340036	0.389246	0.7729
GLRX	Diffuse lymphoma	100	1.000038	.817056	1.223999	0.999707	1.34905e-07		100	1.000038	.817056	1.223999	0.999707	1.34905e-07		21	1.045707	.6720798	1.627042	0.842928		30	.838695	.573672	1.226152	0.363982		49	1.087171	.8194929	1.442282	0.562212	0.5491
GLRX	Esophageal Cancer	98	.8724687	.7087017	1.074079	0.198366	1.65436		98	.8289064	.6704782	1.02477	0.0829397	3.00633		24	.7901507	.5169398	1.207758	0.276597		31	.782047	.5328694	1.147744	0.209127		43	.8863895	.6449049	1.218298	0.457376	0.8573
GLRX	Esophageal adenocarcinoma	76	.8922954	.7052572	1.128937	0.34237	0.901536		76	.8726476	.6883067	1.106358	0.260529	1.26594		18	.8618597	.53446	1.389818	0.542009		25	.9650318	.6398572	1.45546	0.865187		33	.8124013	.5642403	1.169707	0.263946	0.8266
GLRX	Oral Cancer	102	1.147185	.9479099	1.388353	0.158405	1.98939		102	1.100697	.9042241	1.339859	0.338879	0.914669		19	1.186032	.7605314	1.849592	0.451721		29	1.08969	.7509923	1.581141	0.651096		54	1.069309	.8141935	1.404361	0.629901	0.9261
GLRX	Ovarian Cancer	85	.9008374	.7226178	1.123011	0.353154	0.862091		85	.9227429	.73785	1.153967	0.480963	0.496679		28	.8716855	.5896906	1.288533	0.491028		29	.9599628	.6623788	1.391241	0.82912		28	.9004429	.6116568	1.325576	0.595073	0.9376
GLRX	Pancreatic Cancer	105	1.012671	.8325492	1.231761	0.89973	0.0158765		105	.9916788	.8134182	1.209005	0.934129	0.0068311		20	.9381286	.5946638	1.479971	0.783637		26	1.011158	.6797214	1.504207	0.956329		59	1.002315	.7694642	1.305631	0.98632	0.9644
GLRX	Prostate cancer	1112	1.006606	.9473497	1.069568	0.831567	0.0452379		1112	1.00483	.9455688	1.067805	0.876545	0.0241337		232	1.090483	.9582435	1.240972	0.189087		358	.9894578	.888976	1.101297	0.846196		522	.9784732	.8945483	1.070272	0.634333	0.3764
GLRX	Rectal Cancer	172	1.119781	.9644826	1.300085	0.137488	2.20585		172	1.099718	.9452673	1.279404	0.218321	1.51537		30	1.285751	.9078013	1.821056	0.156984		62	1.000793	.77545	1.291619	0.995143		80	1.109414	.8876678	1.386554	0.361437	0.5208
GLRX	Stomach Cancer	67	1.082433	.8507044	1.377284	0.519278	0.415327		67	1.074536	.84418	1.367751	0.559239	0.341023		11	.6804162	.3558508	1.301012	0.244306		22	1.088395	.7159253	1.654647	0.69186		34	1.203204	.8706539	1.662774	0.262383	0.3040
GLRX	Thyroid Cancer	40	.8960133	.6491043	1.236843	0.504399	0.44567		40	.8784882	.6342595	1.21676	0.435683	0.607626		10	.5678306	.2869231	1.123756	0.104173		16	.6444712	.3730914	1.113248	0.115191		14	1.502047	.9418944	2.395327	0.0875323	0.0204
GLRX	Uterine Cancer	134	1.058871	.8927963	1.255838	0.511061	0.431894		134	1.016176	.8531872	1.210301	0.857232	0.0323635		36	.857304	.6060035	1.212815	0.384376		41	1.140197	.8348655	1.557196	0.409356		57	1.033562	.7908531	1.350758	0.808986	0.4813
GLT8D2	Bladder Cancer	100	1.022396	.8372576	1.248472	0.827976	0.0472186		100	1.026101	.8388732	1.255115	0.80207	0.0628348		23	.9371241	.5489275	1.59985	0.811903		28	1.187372	.9821561	1.435467	0.0760657		49	.8572792	.5553751	1.323299	0.486904	0.3281
GLT8D2	Brain Cancer	72	1.090003	.9161054	1.296911	0.331127	0.944484		72	1.090003	.9161054	1.296911	0.331127	0.944484		19	1.22885	.998262	1.5127	0.0519487		28	1.089834	.8256082	1.438623	0.543691		25	.8125587	.4266425	1.547552	0.527729	0.4379
GLT8D2	Breast Cancer	748	1.038996	.9775624	1.104291	0.218621	1.5134		748	1.035285	.9735673	1.100915	0.268834	1.22269		185	.8488132	.692187	1.04088	0.11526		271	.9856538	.8748714	1.110464	0.812236		292	1.127613	1.050984	1.209829	0.000823233	0.0117
GLT8D2	Colon Cancer	351	1.012028	.9114562	1.123697	0.822847	0.0501243		351	1.015869	.9141958	1.12885	0.769808	0.0856303		69	1.131633	.964603	1.327587	0.129097		108	.9611577	.7702408	1.199396	0.725847		174	.9773821	.8259408	1.156591	0.789978	0.3545
GLT8D2	Colorectal Cancer	519	.974885	.8848125	1.074127	0.607079	0.26445		519	.9780542	.887357	1.078022	0.654942	0.199726		99	1.140724	1.004199	1.29581	0.0429301		168	.8599908	.685567	1.078792	0.192168		252	.9338621	.7982058	1.092573	0.392866	0.0418
GLT8D2	Head and neck Cancer	118	1.054031	.8962831	1.239542	0.524665	0.404713		118	1.062676	.8981665	1.257317	0.478693	0.501839		24	1.228311	.998369	1.511212	0.0518318		32	.8593292	.4953792	1.49067	0.589586		62	1.026085	.7919962	1.329364	0.845467	0.3517
GLT8D2	Kidney Cancer	121	1.095131	.9585377	1.251188	0.181238	1.78745		121	1.090157	.9554068	1.243912	0.199735	1.64431		18	.9268182	.5141985	1.670546	0.800401		43	1.062659	.8208104	1.375768	0.644609		60	1.12979	.9732135	1.311558	0.10888	0.7732
GLT8D2	Leukemia	128	1.122009	1.008405	1.248412	0.0345466	4.46745		128	1.123972	1.00955	1.251362	0.0328851	4.55175		26	1.184123	.9857746	1.422381	0.0707951		41	1.120246	.917373	1.367982	0.265312		61	1.095201	.9208071	1.302623	0.304124	0.8263
GLT8D2	Lip,oral cavity Cancer	46	1.103021	.8867527	1.372035	0.378543	0.775428		46	1.116318	.8891611	1.401508	0.343164	0.898575		10	1.331196	1.039982	1.703955	0.0231347		13	.6904619	.2339899	2.037428	0.50229		23	.984381	.6092178	1.590574	0.94873	0.3149
GLT8D2	Liver Cancer	49	1.067598	.8569323	1.330052	0.559723	0.340184		49	1.075303	.8575037	1.348421	0.529537	0.39528		10	1.304519	1.014454	1.677522	0.0382835		13	.9824561	.5404207	1.786053	0.953717		26	.8245758	.4368815	1.556315	0.551736	0.3347
GLT8D2	Lung Cancer	372	.9699734	.8606275	1.093212	0.617373	0.249577		372	.9643495	.851251	1.092474	0.568439	0.325302		77	.9479455	.7200888	1.247903	0.70312		108	.8843896	.6721792	1.163596	0.380147		187	1.008231	.8583363	1.184303	0.920488	0.7103
GLT8D2	Lung adenocarcinoma	140	1.037095	.8833705	1.21757	0.656341	0.197999		140	1.044745	.8839935	1.234728	0.607609	0.263671		25	.761877	.4019992	1.443924	0.404416		38	.9396805	.6156927	1.434156	0.773029		77	1.128466	.9437685	1.349308	0.185065	0.4095
GLT8D2	Lung squamous cell carcinoma	62	1.050498	.8379617	1.316941	0.66927	0.182458		62	1.045682	.8159577	1.340082	0.724137	0.124563		14	1.247157	.9088008	1.711487	0.171387		17	1.060277	.6389692	1.759375	0.820797		31	.843627	.4809142	1.479903	0.553178	0.4808
GLT8D2	Lung small cell carcinoma	40	.9601658	.6648049	1.38675	0.828422	0.0469701		40	.920752	.615582	1.377208	0.68774	0.161543		8	1.294576	.6328833	2.648083	0.479511		17	.967302	.5719414	1.63596	0.901316		15	.6187187	.207154	1.847963	0.389796	0.5340
GLT8D2	Melanoma	277	.9376667	.8116826	1.083205	0.38197	0.764353		277	.9364696	.8108365	1.081569	0.371815	0.797591		57	.7997276	.5231017	1.222638	0.302136		86	.9931914	.797122	1.237488	0.951448		134	.939523	.7651487	1.153636	0.551473	0.6725
GLT8D2	Multiple myeloma	90	.9152541	.6964663	1.202772	0.525211	0.403649		90	.9152541	.6964663	1.202772	0.525211	0.403649		12	.7522117	.2758678	2.051063	0.57797		39	.8993755	.5819603	1.389917	0.632992		39	.9678599	.672659	1.392612	0.860314	0.8875
GLT8D2	Non-Hodgkin lymphoma	200	1.038381	.9137221	1.180047	0.56381	0.333149		200	1.038381	.9137221	1.180047	0.56381	0.333149		46	.7971881	.4898595	1.297329	0.361622		61	1.018995	.7984871	1.300397	0.879787		93	1.098721	.9513414	1.268931	0.200138	0.4376
GLT8D2	Diffuse lymphoma	99	.8670451	.6482345	1.159715	0.336343	0.924321		99	.8670451	.6482345	1.159715	0.336343	0.924321		22	.4138143	.1469451	1.165349	0.0948616		29	.9912721	.6668755	1.473469	0.965426		48	.9220949	.6407553	1.326964	0.662313	0.3001
GLT8D2	Esophageal Cancer	96	.988133	.7959359	1.226741	0.913857	0.0117017		96	.9881139	.7912604	1.233942	0.91599	0.0111272		24	.867163	.4829324	1.557095	0.633194		30	1.09067	.8260152	1.440119	0.540506		42	.9234644	.6236893	1.367326	0.69091	0.6858
GLT8D2	Esophageal adenocarcinoma	74	1.00775	.7994408	1.270337	0.947903	0.00426932		74	1.00505	.7980659	1.265716	0.965852	0.00183279		18	.5699703	.201351	1.613432	0.28964		24	1.103376	.8356566	1.456864	0.487819		32	1.017593	.7392558	1.400728	0.914813	0.4783
GLT8D2	Oral Cancer	96	1.086652	.9289908	1.27107	0.298792	1.07958		96	1.09839	.9329549	1.293161	0.259852	1.26955		18	1.223781	.9950452	1.505098	0.0557592		28	.953116	.589706	1.54048	0.844589		50	1.075878	.8414909	1.37555	0.559641	0.5493
GLT8D2	Ovarian Cancer	84	.8536099	.6264169	1.163203	0.316113	1.00496		84	.8771268	.6466706	1.189712	0.399229	0.710647		30	1.04312	.7464524	1.457695	0.804708		27	.7124716	.3555154	1.427831	0.339164		27	.6740423	.3146649	1.443863	0.310155	0.4274
GLT8D2	Pancreatic Cancer	97	.7474518	.5210206	1.072288	0.1139	2.49926		97	.7451071	.5186035	1.070538	0.111538	2.53229		19	.660393	.2609504	1.671272	0.381113		23	.6569675	.2839337	1.520095	0.326318		55	.8044993	.5208878	1.242531	0.326667	0.8749
GLT8D2	Prostate cancer	1099	.9058327	.8330819	.9849366	0.0205973	5.36054		1099	.909454	.8369613	.9882256	0.025128	5.01505		231	.8204352	.6599534	1.019942	0.074722		352	.9530224	.8346212	1.08822	0.477151		516	.911429	.8082775	1.027745	0.130182	0.5145
GLT8D2	Rectal Cancer	168	.8663286	.6923986	1.08395	0.209497	1.5749		168	.8701395	.6954149	1.088764	0.223859	1.47946		30	1.157831	.9359533	1.432307	0.176966		60	.5718264	.3245803	1.00741	0.0530624		78	.8067798	.5567718	1.169049	0.256548	0.0325
GLT8D2	Stomach Cancer	66	.9760309	.7395426	1.288143	0.863927	0.0293702		66	.9732482	.7357561	1.2874	0.84932	0.0360946		10	.448468	.0982371	2.047329	0.300629		21	1.059564	.7108292	1.579389	0.77635		35	.998343	.6989259	1.426029	0.992726	0.5621
GLT8D2	Thyroid Cancer	41	.7872154	.4737958	1.307964	0.355702	0.853011		41	.7846258	.4711761	1.306598	0.351246	0.868951		9	.5707129	.1337209	2.43577	0.448729		16	.672594	.2576251	1.755973	0.417915		16	.9404618	.5295583	1.6702	0.834073	0.7329
GLT8D2	Uterine Cancer	133	.9007483	.7231502	1.121963	0.35087	0.870309		133	.8900213	.7091144	1.117081	0.314917	1.00994		36	.6813218	.3514463	1.320826	0.255911		41	.8584598	.554757	1.328425	0.493282		56	.9899788	.755381	1.297436	0.941816	0.5573
GMPR	Bladder Cancer	101	1.019126	.8289843	1.252881	0.857294	0.0323353		101	1.009333	.8198669	1.242584	0.930212	0.00766985		22	.9944286	.643279	1.537262	0.979944		29	.8773059	.6050586	1.272051	0.489852		50	1.115149	.8274436	1.502891	0.474081	0.6126
GMPR	Brain Cancer	73	.8413603	.6698988	1.056708	0.137389	2.20696		73	.8413603	.6698988	1.056708	0.137389	2.20696		19	1.345425	.8134043	2.225423	0.247845		29	.6433608	.468463	.8835558	0.00643392		25	.8830286	.5959553	1.308386	0.535197	0.0473
GMPR	Breast Cancer	765	.9528996	.8884423	1.022033	0.176988	1.82273		765	.9540486	.8893377	1.023468	0.189299	1.72307		191	.9342683	.8118877	1.075096	0.342548		277	.9796251	.8705828	1.102325	0.732427		297	.9440956	.8444385	1.055514	0.312146	0.8553
GMPR	Colon Cancer	364	.9331393	.8404176	1.036091	0.194984	1.67956		364	.9272512	.8351675	1.029488	0.156957	2.0033		73	.8963488	.7096185	1.132215	0.358566		112	.9153651	.7587942	1.104243	0.355518		179	.9474163	.8154764	1.100703	0.48021	0.9148
GMPR	Colorectal Cancer	535	.9506878	.8715799	1.036976	0.253934	1.30153		535	.9416005	.863227	1.02709	0.17474	1.8418		104	.992106	.8115678	1.212806	0.938359		175	.9178757	.7891356	1.067619	0.266405		256	.9381498	.8277115	1.063324	0.317736	0.8300
GMPR	Head and neck Cancer	121	1.077273	.8909376	1.30258	0.442386	0.590084		121	1.047956	.8672076	1.266377	0.62772	0.235165		24	1.052297	.6879347	1.609642	0.814161		33	1.393287	.954735	2.033285	0.0854734		64	.9151048	.7126739	1.175035	0.486751	0.1913
GMPR	Kidney Cancer	126	1.053795	.8761317	1.267486	0.578062	0.309378		126	1.037245	.8625698	1.247293	0.697526	0.151058		19	1.187588	.7337509	1.922131	0.484046		44	1.18596	.8602264	1.635036	0.297877		63	.915599	.7113877	1.178431	0.493453	0.3848
GMPR	Leukemia	130	1.014837	.848182	1.214237	0.872161	0.0258933		130	1.010568	.8442517	1.209649	0.908772	0.0131303		26	.9275532	.621412	1.384516	0.712883		43	1.136771	.8257431	1.564953	0.431875		61	.9692867	.7482139	1.255679	0.813292	0.6716
GMPR	Lip,oral cavity Cancer	47	.981874	.7295429	1.32148	0.903932	0.0145675		47	.9684164	.7202508	1.302089	0.831749	0.045139		9	.9491972	.4800944	1.876663	0.880828		14	1.100646	.6276632	1.930049	0.737891		24	.9206934	.6143556	1.379781	0.688925	0.8773
GMPR	Liver Cancer	52	.7847029	.6047241	1.018247	0.0681627	3.32672		52	.7759299	.5973389	1.007916	0.0573168	3.61337		10	.7532793	.4207788	1.348523	0.340298		15	.6376953	.4021382	1.011233	0.0558146		27	.8907737	.6099946	1.300795	0.549361	0.5446
GMPR	Lung Cancer	383	.9740837	.8782607	1.080362	0.619198	0.246996		383	.9392407	.8471658	1.041323	0.233747	1.41791		79	1.063419	.8420376	1.343005	0.605638		111	.9003204	.746649	1.085619	0.271485		193	.9158949	.7922288	1.058865	0.235189	0.4969
GMPR	Lung adenocarcinoma	145	.9209916	.7800576	1.087388	0.331408	0.943389		145	.8998862	.7622906	1.062318	0.212789	1.55235		24	1.026046	.671246	1.568384	0.90546		40	.8430933	.6197282	1.146965	0.277113		81	.9046909	.7243927	1.129865	0.377095	0.7636
GMPR	Lung squamous cell carcinoma	65	.9749413	.7568279	1.255914	0.844287	0.0385781		65	.9350143	.7256216	1.204831	0.60345	0.269824		16	1.072359	.6413263	1.793085	0.78997		17	.637137	.4034477	1.006186	0.0531733		32	1.069056	.727773	1.570379	0.733595	0.1824
GMPR	Lung small cell carcinoma	41	1.19894	.8688994	1.654342	0.269376	1.21992		41	1.126082	.8163479	1.553335	0.469345	0.523519		8	.8495547	.3888368	1.85616	0.68263		18	1.245851	.7669834	2.0237	0.374474		15	1.12973	.6630705	1.924819	0.65367	0.7167
GMPR	Melanoma	290	1.031682	.9149675	1.163284	0.610619	0.259274		290	1.031667	.9147885	1.163478	0.611324	0.258252		59	1.224999	.928349	1.616441	0.151444		93	.979641	.7949654	1.207218	0.846961		138	.9974753	.8390725	1.185782	0.977144	0.3955
GMPR	Multiple myeloma	90	1.177829	.9437557	1.469959	0.147651	2.09635		90	1.177829	.9437557	1.469959	0.147651	2.09635		13	1.484016	.8179625	2.692427	0.194003		38	1.206743	.8548429	1.703505	0.285364		39	1.067563	.7677153	1.484523	0.697544	0.6256
GMPR	Non-Hodgkin lymphoma	202	.9730588	.844371	1.121359	0.705913	0.142394		202	.9730588	.844371	1.121359	0.705913	0.142394		45	1.127696	.8295341	1.533026	0.443042		63	1.077377	.8303737	1.397855	0.574834		94	.8540668	.6992901	1.043101	0.122028	0.2117
GMPR	Diffuse lymphoma	101	.9029069	.7414953	1.099455	0.309435	1.03309		101	.9029069	.7414953	1.099455	0.309435	1.03309		21	1.214878	.7780943	1.896851	0.39187		31	.8391753	.5913042	1.190953	0.326291		49	.8389628	.6366337	1.105594	0.212383	0.3424
GMPR	Esophageal Cancer	98	.9335074	.7618082	1.143905	0.507013	0.440226		98	.930795	.7603208	1.139492	0.487168	0.482776		24	.6730516	.4678641	.9682267	0.0328432		31	1.131924	.7742892	1.654746	0.522429		43	.9952804	.7303145	1.356379	0.976104	0.1207
GMPR	Esophageal adenocarcinoma	76	.91948	.7305109	1.157332	0.474509	0.511456		76	.9233074	.7335758	1.162111	0.496586	0.462225		18	.6433323	.425816	.9719608	0.0361671		25	1.380581	.9005436	2.116504	0.139029		33	.8674183	.6172568	1.218965	0.412585	0.0400
GMPR	Oral Cancer	100	1.043211	.8481796	1.283088	0.688706	0.16049		100	1.016247	.8270925	1.248661	0.878104	0.0235234		18	1.152626	.7012885	1.894438	0.575277		29	1.379217	.923558	2.059687	0.116108		53	.8401946	.6439248	1.096288	0.199587	0.1094
GMPR	Ovarian Cancer	88	1.021821	.827033	1.262487	0.841448	0.0400169		88	1.025882	.8276978	1.271519	0.815521	0.0544334		32	.7626028	.5501982	1.057006	0.103713		29	1.413727	.9565922	2.089316	0.0823366		27	1.056955	.7218399	1.547647	0.775879	0.0566
GMPR	Pancreatic Cancer	103	1.017211	.8326179	1.24273	0.867348	0.0278985		103	1.013242	.8291506	1.238205	0.897684	0.0165347		18	.8164218	.5249432	1.269746	0.368059		26	1.129083	.7485384	1.70309	0.562656		59	1.04387	.7994178	1.363072	0.752458	0.5399
GMPR	Prostate cancer	1142	1.023378	.961644	1.089076	0.466644	0.529912		1142	1.02124	.9595117	1.08694	0.508799	0.436537		242	1.09791	.9561688	1.260663	0.185355		367	.98919	.887428	1.102621	0.84443		533	1.01237	.9241168	1.10905	0.791649	0.4916
GMPR	Rectal Cancer	172	.9922624	.849434	1.159107	0.921965	0.00959586		172	.9758673	.8349538	1.140563	0.758831	0.0942591		31	1.280021	.8683895	1.886774	0.212356		63	.9288163	.7194892	1.199045	0.57088		78	.919023	.7325034	1.153037	0.465628	0.3183
GMPR	Stomach Cancer	68	.9885156	.770807	1.267714	0.927487	0.00828217		68	.9940702	.7759421	1.273517	0.96247	0.00221412		11	.8292552	.4616436	1.4896	0.530992		22	.8752325	.5722879	1.338543	0.538687		35	1.150466	.8106336	1.632763	0.432639	0.5012
GMPR	Thyroid Cancer	44	.9315399	.692404	1.253266	0.639418	0.219504		44	.9229291	.6861813	1.24136	0.595885	0.281248		10	.8708955	.4723633	1.605669	0.657864		17	.8228463	.5200681	1.301899	0.404873		17	1.086972	.6614163	1.78633	0.742132	0.7078
GMPR	Uterine Cancer	138	1.00997	.8547168	1.193424	0.907256	0.0135723		138	1.007654	.8507852	1.193447	0.929625	0.00779985		36	.9141475	.6589958	1.26809	0.590875		41	.890764	.657243	1.207256	0.455832		61	1.134333	.8753137	1.469999	0.340574	0.4172
GNE	Bladder Cancer	96	.9167906	.7436071	1.130308	0.416056	0.66143		96	.9149202	.7416533	1.128666	0.4065	0.689013		21	.9482882	.6108971	1.472016	0.812918		28	.8211295	.5437434	1.240022	0.348728		47	.952448	.7079008	1.281475	0.747602	0.8351
GNE	Brain Cancer	71	1.159954	.9324316	1.442993	0.182873	1.77412		71	1.159954	.9324316	1.442993	0.182873	1.77412		18	1.216104	.8002584	1.848038	0.359479		28	1.256241	.9024699	1.748691	0.176425		25	1.017805	.6871795	1.507505	0.929831	0.7069
GNE	Breast Cancer	743	.9366569	.8685936	1.010054	0.0891166	2.89026		743	.9358656	.8675731	1.009534	0.086433	2.93958		184	.913069	.7822979	1.0657	0.248856		265	.9488357	.8369855	1.075633	0.411831		294	.9364883	.8298614	1.056815	0.287348	0.9306
GNE	Colon Cancer	358	1.011876	.9112485	1.123615	0.825168	0.0487983		358	1.008845	.9085012	1.120272	0.869143	0.0271414		68	1.154269	.9201651	1.447932	0.214779		113	.9214824	.7591662	1.118503	0.408157		177	1.011915	.8720041	1.174273	0.876031	0.3342
GNE	Colorectal Cancer	521	1.019661	.9352908	1.111642	0.658602	0.195226		521	1.016979	.9327699	1.108791	0.702619	0.145762		98	1.231522	1.027809	1.475612	0.023991		173	.9002327	.7688147	1.054115	0.191757		250	1.01605	.8969744	1.150933	0.802309	0.0373
GNE	Head and neck Cancer	115	.9430032	.7805397	1.139282	0.542982	0.370041		115	.929065	.7678871	1.124074	0.449139	0.572824		23	1.073532	.7163954	1.608707	0.730982		32	.9582425	.6677586	1.375091	0.816949		60	.8570172	.6536221	1.123705	0.264326	0.6506
GNE	Kidney Cancer	120	1.161351	.9816191	1.373991	0.0812107	3.0405		120	1.143585	.9658027	1.354094	0.119628	2.42219		17	1.300208	.8495179	1.990002	0.226685		43	1.256295	.9671743	1.631843	0.0872945		60	1.014301	.7868696	1.307466	0.912716	0.4278
GNE	Leukemia	127	.9580727	.8001943	1.147101	0.641072	0.217343		127	.9554366	.797367	1.144842	0.621279	0.244074		26	.758924	.4948548	1.163908	0.206121		42	1.099373	.8143559	1.484143	0.536078		59	.9480146	.7272555	1.235785	0.69306	0.3767
GNE	Lip,oral cavity Cancer	46	1.004566	.7507824	1.344134	0.975539	0.000940132		46	.9907125	.7405115	1.325451	0.949903	0.00394736		9	1.401011	.7690968	2.552127	0.270474		13	1.119644	.6728998	1.862987	0.66355		24	.786329	.5080649	1.216996	0.280725	0.2776
GNE	Liver Cancer	49	.9741728	.7256044	1.307892	0.861791	0.0303092		49	.9589878	.7133626	1.289187	0.781479	0.0769467		10	.6827694	.3341421	1.395137	0.295266		12	1.149211	.6564649	2.011816	0.626408		27	.988377	.6652252	1.468509	0.95385	0.5252
GNE	Lung Cancer	374	1.023347	.9235173	1.133969	0.65944	0.194204		374	1.00809	.9116886	1.114684	0.875161	0.0246824		79	1.115092	.9100711	1.3663	0.293301		107	.9287278	.7636419	1.129502	0.459026		188	1.00477	.870777	1.159381	0.948047	0.4443
GNE	Lung adenocarcinoma	143	.9362041	.7889259	1.110977	0.450328	0.569827		143	.9201487	.7768517	1.089878	0.335292	0.928348		26	.7589185	.4923434	1.169828	0.211485		37	.8651706	.6153909	1.216333	0.40471		80	1.008888	.8125217	1.25271	0.936144	0.4575
GNE	Lung squamous cell carcinoma	66	.9046617	.6984481	1.171759	0.447798	0.57622		66	.9116972	.7047081	1.179484	0.481683	0.495049		16	1.257546	.8424773	1.87711	0.262171		17	.6370875	.3662694	1.108147	0.110408		33	.8385107	.5713308	1.230636	0.368243	0.1193
GNE	Lung small cell carcinoma	38	1.130574	.8322937	1.535752	0.432271	0.616714		38	1.093022	.8081391	1.478332	0.563723	0.333299		8	1.251627	.6769562	2.314139	0.474138		18	.9632221	.597236	1.553484	0.877882		12	1.076197	.6425564	1.802488	0.780189	0.8041
GNE	Melanoma	276	.9521306	.8425523	1.07596	0.431672	0.61832		276	.951547	.8419355	1.075429	0.426388	0.632641		56	1.04131	.8015209	1.352835	0.761786		88	.9120433	.7333493	1.134279	0.407952		132	.9397254	.7854339	1.124326	0.496903	0.7336
GNE	Multiple myeloma	89	1.241416	1.030989	1.494793	0.022489	5.20755		89	1.241416	1.030989	1.494793	0.022489	5.20755		12	1.476147	.96216	2.264708	0.074534		38	1.084467	.7959534	1.47756	0.607368		39	1.316214	1.006156	1.721819	0.0449907	0.4654
GNE	Non-Hodgkin lymphoma	192	.9714016	.8402301	1.123051	0.695039	0.153684		192	.9714016	.8402301	1.123051	0.695039	0.153684		43	1.010908	.7501218	1.36236	0.943185		60	1.163111	.9165149	1.476055	0.213913		89	.826892	.6595582	1.036679	0.0994134	0.1227
GNE	Diffuse lymphoma	98	1.006167	.8237747	1.228943	0.951959	0.00362972		98	1.006167	.8237747	1.228943	0.951959	0.00362972		20	.8144634	.5021736	1.320959	0.405533		29	1.159394	.8252034	1.628925	0.39393		49	.9950811	.7486129	1.322695	0.97291	0.4961
GNE	Esophageal Cancer	93	1.216481	1.010682	1.464185	0.0382353	4.29453		93	1.201628	.998102	1.446655	0.052392	3.76321		22	1.394217	1.000248	1.943358	0.0498294		29	1.043477	.7311466	1.489228	0.814595		42	1.202039	.9062128	1.594436	0.201704	0.5048
GNE	Esophageal adenocarcinoma	73	1.232011	1.001704	1.515268	0.0481444	3.90494		73	1.221608	.9911776	1.505608	0.0605354	3.52266		16	1.401529	.9292582	2.11382	0.107392		24	1.027734	.6886087	1.533871	0.893484		33	1.278069	.9406968	1.736435	0.116646	0.5432
GNE	Oral Cancer	95	.9283796	.7529496	1.144683	0.486782	0.483632		95	.914695	.7406329	1.129665	0.407723	0.685432		17	1.083443	.6771856	1.733422	0.738196		28	.9833904	.6703295	1.442659	0.931738		50	.8182452	.6056941	1.105385	0.191182	0.5591
GNE	Ovarian Cancer	83	1.114649	.904819	1.373139	0.307723	1.04042		83	1.085019	.8786684	1.33983	0.448361	0.574792		30	.9473994	.6480138	1.385103	0.780368		26	1.269691	.9082037	1.77506	0.162496		27	1.108354	.7694421	1.596544	0.580625	0.5259
GNE	Pancreatic Cancer	100	.9599231	.7849371	1.173919	0.690377	0.158678		100	.9498751	.7755939	1.163318	0.619021	0.247245		18	.9269739	.57647	1.490591	0.754364		25	.9089558	.5958525	1.386586	0.657739		57	.9780256	.7518274	1.272279	0.868497	0.9519
GNE	Prostate cancer	1101	1.006073	.94831	1.067355	0.840932	0.040281		1101	1.004833	.9469192	1.066288	0.873534	0.0253354		234	.9838084	.8646383	1.119403	0.804297		350	1.001275	.9009875	1.112725	0.981123		517	1.017386	.9331259	1.109254	0.695968	0.9110
GNE	Rectal Cancer	163	1.037223	.8904841	1.208142	0.638644	0.22052		163	1.035565	.8888098	1.206551	0.654003	0.200891		30	1.408317	1.044464	1.898923	0.0247527		60	.8629468	.6578818	1.131932	0.286978		73	1.022608	.8141484	1.284442	0.84758	0.0560
GNE	Stomach Cancer	65	1.149102	.9144226	1.44401	0.233102	1.42184		65	1.144158	.9103215	1.43806	0.2483	1.33284		9	1.308597	.7588975	2.256465	0.333288		22	.9234055	.5982453	1.425298	0.718987		34	1.244443	.9215832	1.680412	0.15356	0.4821
GNE	Thyroid Cancer	43	1.138862	.8579659	1.511722	0.368206	0.80971		43	1.118529	.8412353	1.487225	0.440942	0.593831		10	.8768633	.4561662	1.685546	0.693501		16	1.001481	.6103403	1.643285	0.995328		17	1.384143	.9263267	2.068225	0.112629	0.4110
GNE	Uterine Cancer	133	.9355304	.7822441	1.118854	0.465445	0.532769		133	.912861	.7627581	1.092503	0.319876	0.989455		33	.7087279	.4753339	1.056721	0.0911689		42	.9668326	.7071899	1.321802	0.832578		58	.9899532	.7593807	1.290535	0.940502	0.3627
GNLY	Bladder Cancer	102	.9903968	.8169795	1.200625	0.921731	0.00965372		102	.9792842	.8070244	1.188313	0.832053	0.0449736		23	1.106393	.7380241	1.658627	0.624536		29	1.219793	.8541206	1.74202	0.274515		50	.8216365	.622901	1.083778	0.164372	0.1876
GNLY	Brain Cancer	68	1.064477	.839804	1.349258	0.605448	0.266856		68	1.064477	.839804	1.349258	0.605448	0.266856		18	1.177427	.7523341	1.84271	0.474788		25	1.166464	.7899898	1.72235	0.4387		25	.9047084	.6100736	1.341637	0.618399	0.5886
GNLY	Breast Cancer	766	1.060881	.9850411	1.142561	0.11836	2.43889		766	1.061939	.9848857	1.145021	0.11789	2.44514		191	1.011188	.8682464	1.177663	0.886223		276	1.061935	.9370625	1.203448	0.346449		299	1.098875	.9743519	1.239312	0.124406	0.7027
GNLY	Colon Cancer	361	1.015343	.9148307	1.126899	0.774655	0.0819624		361	1.012957	.9115701	1.125621	0.8109	0.0572475		70	.8618112	.6785294	1.094601	0.222827		112	.9035735	.7465286	1.093656	0.297913		179	1.150648	.9935009	1.332651	0.0610771	0.0492
GNLY	Colorectal Cancer	533	1.010596	.9277503	1.10084	0.809142	0.0583383		533	1.012209	.9283716	1.103617	0.783246	0.0756752		101	.8613687	.7065894	1.050052	0.139761		175	1.002279	.8613715	1.166237	0.976507		257	1.083016	.9572753	1.225273	0.205326	0.1558
GNLY	Head and neck Cancer	121	.9017176	.7539659	1.078424	0.257189	1.28383		121	.9125902	.7624841	1.092247	0.318472	0.995213		25	.7515467	.5051797	1.118062	0.158741		33	.8240916	.5827399	1.165403	0.273846		63	1.034554	.8078924	1.324807	0.787751	0.3265
GNLY	Kidney Cancer	124	1.077237	.9029999	1.285093	0.408525	0.68309		124	1.060692	.8888113	1.265812	0.513612	0.426701		19	1.005949	.6362713	1.590411	0.979753		42	1.175145	.8749914	1.578263	0.283486		63	1.00438	.7834475	1.287615	0.972495	0.7046
GNLY	Leukemia	128	1.010467	.8490711	1.202541	0.906647	0.0137519		128	1.010661	.8493563	1.202599	0.904857	0.014287		26	.9327234	.6373868	1.364906	0.719945		43	1.154986	.8561789	1.558078	0.345497		59	.9510884	.7356675	1.22959	0.701941	0.5629
GNLY	Lip,oral cavity Cancer	48	.8651841	.6512983	1.14931	0.31756	0.99897		48	.8731545	.6562105	1.161821	0.351976	0.866321		10	.6573253	.3426785	1.26088	0.20678		14	.5982588	.3555174	1.00674	0.0530313		24	1.214207	.829387	1.777578	0.318261	0.0602
GNLY	Liver Cancer	53	1.276604	.9792652	1.664224	0.0710612	3.25834		53	1.259603	.9629816	1.647591	0.0920598	2.83798		10	1.204558	.6608489	2.195599	0.543447		15	1.610799	1.037683	2.500448	0.0336005		28	1.109722	.7669006	1.605792	0.580795	0.4356
GNLY	Lung Cancer	385	1.03837	.9392569	1.147942	0.461956	0.541151		385	1.025835	.9271071	1.135076	0.621285	0.244065		80	1.214919	.9808463	1.504852	0.0746102		113	1.021014	.8457094	1.232657	0.828694		192	.95776	.8291763	1.106284	0.557373	0.1948
GNLY	Lung adenocarcinoma	147	.9973793	.8477942	1.173357	0.97475	0.00100183		147	.9865269	.8371251	1.162593	0.871387	0.0262106		26	1.336024	.9215207	1.936973	0.126342		40	.9063897	.6572871	1.249899	0.548863		81	.9222214	.7389573	1.150936	0.473791	0.2036
GNLY	Lung squamous cell carcinoma	64	.979141	.7655397	1.252341	0.866674	0.0281851		64	.9664904	.7545419	1.237975	0.787279	0.0728167		15	1.358293	.8994735	2.051156	0.145345		17	.8009015	.4792101	1.338543	0.396857		32	.8890429	.6232038	1.26828	0.516448	0.1960
GNLY	Lung small cell carcinoma	41	.993939	.7277053	1.357575	0.969514	0.00146057		41	.9938076	.7254378	1.361459	0.969147	0.00149598		8	.3896308	.1795593	.8454711	0.0170954		18	1.363321	.899684	2.065884	0.143886		15	.9620629	.5661074	1.634964	0.886335	0.0198
GNLY	Melanoma	288	.9764037	.8680073	1.098337	0.690836	0.158182		288	.9840593	.8744795	1.10737	0.789642	0.0711694		58	1.090722	.837929	1.41978	0.51858		91	.9362636	.758612	1.155518	0.53956		139	.9741641	.8220946	1.154363	0.762444	0.6657
GNLY	Multiple myeloma	97	1.123784	.9215323	1.370426	0.249006	1.32887		97	1.123784	.9215323	1.370426	0.249006	1.32887		15	1.359988	.8373403	2.20886	0.214031		38	.9756715	.7086684	1.343273	0.879995		44	1.183995	.8841903	1.585455	0.256903	0.4801
GNLY	Non-Hodgkin lymphoma	203	1.176813	1.027431	1.347915	0.0187393	5.52568		203	1.176813	1.027431	1.347915	0.0187393	5.52568		45	1.36177	1.028758	1.802579	0.0309185		63	1.250721	.9851198	1.587932	0.0662289		95	1.049394	.857538	1.284174	0.639767	0.2826
GNLY	Diffuse lymphoma	103	1.096772	.9051302	1.32899	0.345831	0.888694		103	1.096772	.9051302	1.32899	0.345831	0.888694		22	1.565288	1.070307	2.28918	0.0208716		31	1.026097	.7218775	1.458523	0.885829		50	.9658157	.7311105	1.275867	0.806562	0.1170
GNLY	Esophageal Cancer	97	1.211081	.9970973	1.470987	0.0535252	3.72744		97	1.182001	.9714851	1.438134	0.0947455	2.79184		24	1.009013	.6783769	1.500799	0.964669		30	1.427646	1.024515	1.989402	0.0354634		43	1.119047	.8332268	1.502912	0.454774	0.3706
GNLY	Esophageal adenocarcinoma	75	1.207426	.9683904	1.505465	0.0940123	2.80429		75	1.174207	.9394722	1.467592	0.158164	1.9917		18	.9178626	.57868	1.455851	0.715743		24	1.551853	1.091242	2.206888	0.0144465		33	1.065453	.7594062	1.494838	0.713645	0.1488
GNLY	Oral Cancer	99	.8887017	.729111	1.083224	0.242655	1.3651		99	.9049944	.7413403	1.104776	0.326649	0.962138		19	.7841147	.4949709	1.242166	0.300157		29	.7717639	.5314347	1.120776	0.173519		51	1.038665	.7884898	1.368218	0.7873	0.3619
GNLY	Ovarian Cancer	86	.9089221	.728076	1.134688	0.398861	0.711757		86	.9095114	.7251703	1.140713	0.411795	0.673612		32	.9567391	.6617015	1.383327	0.814145		27	.8409868	.5663812	1.248733	0.390543		27	.9163309	.6126379	1.370569	0.670564	0.8944
GNLY	Pancreatic Cancer	103	.9547977	.7855296	1.16054	0.642229	0.215839		103	.9383558	.7710041	1.142032	0.525533	0.40302		19	1.134269	.728911	1.765054	0.576551		25	.7621226	.5120872	1.134242	0.180557		59	.9569359	.7374556	1.241738	0.740529	0.4108
GNLY	Prostate cancer	1123	1.006583	.9503832	1.066106	0.822883	0.0501035		1123	1.00698	.9504035	1.066925	0.813608	0.0555895		235	.974162	.8587103	1.105136	0.684206		367	1.075474	.9732523	1.188432	0.153319		521	.976627	.896609	1.063786	0.587647	0.2976
GNLY	Rectal Cancer	172	1.000581	.8614973	1.162119	0.99393	5.78748e-05		172	1.009802	.8681921	1.17451	0.899314	0.0160093		31	.857813	.6013933	1.223564	0.397314		63	1.187662	.9308538	1.515319	0.166497		78	.9386017	.7492251	1.175846	0.581565	0.2325
GNLY	Stomach Cancer	68	1.219442	.9688542	1.534843	0.0909568	2.85736		68	1.198742	.9505149	1.511793	0.125707	2.34474		11	1.537612	1.004382	2.353934	0.0476935		22	1.269647	.8471422	1.902873	0.247507		35	1.018268	.7293232	1.421688	0.915332	0.3173
GNLY	Thyroid Cancer	42	.8742859	.6405542	1.193304	0.397286	0.716524		42	.8543106	.6248807	1.167978	0.323724	0.973842		10	.6118138	.3319235	1.127718	0.115319		15	.9133691	.5363135	1.555514	0.7387		17	.9759005	.6004157	1.586204	0.921589	0.4746
GNLY	Uterine Cancer	138	1.111333	.9339547	1.322399	0.234119	1.41566		138	1.041029	.872833	1.241637	0.654715	0.200007		36	.6249348	.4440597	.8794841	0.00700524		42	1.158547	.8494404	1.580136	0.352669		60	1.309016	1.006995	1.701619	0.0442145	0.0025
GOLM2	Bladder Cancer	103	1.057364	.8687429	1.286939	0.577938	0.309581		103	1.034015	.842605	1.268907	0.74877	0.102567		24	1.297059	.8867676	1.897186	0.180056		29	.9059994	.6115486	1.342223	0.622533		50	.9933658	.734033	1.34432	0.965605	0.3956
GOLM2	Brain Cancer	72	1.049487	.8304568	1.326287	0.685895	0.163565		72	1.049487	.8304568	1.326287	0.685895	0.163565		19	1.205717	.7875112	1.846009	0.389349		28	1.229788	.8741438	1.730126	0.234976		25	.7600188	.5014778	1.151853	0.19582	0.1705
GOLM2	Breast Cancer	775	1.080363	1.006162	1.160036	0.0332406	4.53335		775	1.0698	.9927598	1.152819	0.0768266	3.13079		192	1.072021	.9227058	1.245498	0.363473		280	1.062881	.9384787	1.203773	0.336952		303	1.075794	.9539079	1.213255	0.233722	0.9904
GOLM2	Colon Cancer	364	1.132778	1.024199	1.252868	0.0153054	5.88097		364	1.137738	1.024772	1.263157	0.0155808	5.84958		72	1.012028	.7893833	1.29747	0.924857		113	1.17307	.9764691	1.409253	0.0880943		179	1.165187	1.006156	1.349354	0.0411576	0.5884
GOLM2	Colorectal Cancer	536	1.137652	1.047128	1.236003	0.00229977	9.29344		536	1.142509	1.048497	1.244952	0.00235874	9.24706		103	1.059804	.8637531	1.300354	0.577838		176	1.175408	1.014795	1.361441	0.0310932		257	1.153353	1.019961	1.304191	0.0228977	0.7104
GOLM2	Head and neck Cancer	122	1.053646	.8797357	1.261936	0.570188	0.322369		122	1.041552	.8654324	1.253512	0.666642	0.185556		25	1.045463	.7047198	1.550962	0.825142		33	1.126226	.7968636	1.591721	0.500645		64	.9963724	.7649652	1.297782	0.978499	0.8588
GOLM2	Kidney Cancer	125	1.181427	.9969852	1.399991	0.0542168	3.70601		125	1.137887	.953149	1.358432	0.152976	2.04232		19	1.263497	.8624218	1.851094	0.230008		44	1.133965	.8356273	1.538816	0.419599		62	1.100048	.853107	1.418469	0.462255	0.8376
GOLM2	Leukemia	130	1.131171	.9551353	1.339652	0.153261	2.03949		130	1.123233	.948114	1.330698	0.179	1.80591		26	.9736178	.6576191	1.44146	0.893762		43	1.148053	.8567919	1.538326	0.355097		61	1.174899	.9216116	1.497798	0.193243	0.7182
GOLM2	Lip,oral cavity Cancer	48	1.066758	.8013892	1.419999	0.657897	0.196088		48	1.066512	.7934955	1.433464	0.669517	0.182167		10	.745832	.379336	1.466419	0.395241		14	1.242083	.7845358	1.966476	0.355072		24	1.118787	.7285844	1.717969	0.607996	0.4646
GOLM2	Liver Cancer	52	1.502846	1.236335	1.826807	4.313e-05	16.7284		52	1.482734	1.20218	1.82876	0.000232698	13.5467		10	1.486435	.8834973	2.500844	0.135356		15	1.511767	1.053386	2.169612	0.024953		27	1.451647	1.086435	1.939627	0.0117139	0.9850
GOLM2	Lung Cancer	384	1.102495	.9971318	1.218991	0.0569207	3.62491		384	1.067297	.9677823	1.177044	0.192169	1.70091		78	1.233853	1.007565	1.510962	0.0420651		112	1.130357	.9483072	1.347357	0.171443		194	.9663627	.8361899	1.1168	0.642999	0.1241
GOLM2	Lung adenocarcinoma	146	1.085725	.9211602	1.279689	0.326722	0.961847		146	1.053679	.8954598	1.239853	0.528786	0.396724		24	1.405976	.9712261	2.035333	0.0710314		39	1.005701	.7249307	1.395216	0.972848		83	.9895952	.7959915	1.230288	0.92498	0.2566
GOLM2	Lung squamous cell carcinoma	64	1.254466	.9985429	1.575982	0.0514822	3.79252		64	1.207671	.9853878	1.480098	0.069044	3.3056		16	1.217102	.8435459	1.756083	0.293549		17	1.25429	.8324673	1.889855	0.278686		31	1.185745	.8678986	1.619996	0.284581	0.9771
GOLM2	Lung small cell carcinoma	41	1.144594	.8443168	1.551662	0.384352	0.756736		41	1.100013	.8229704	1.470319	0.519649	0.41459		8	.9645006	.4407411	2.110676	0.927923		18	1.202937	.8565456	1.689412	0.286282		15	.9818802	.574422	1.678363	0.946699	0.7636
GOLM2	Melanoma	289	.9640222	.853971	1.088256	0.553549	0.350997		289	.9711497	.8602343	1.096366	0.636132	0.223837		59	1.263064	1.002255	1.591741	0.0478101		91	.8955333	.7185964	1.116037	0.325883		139	.9002757	.753391	1.075798	0.247682	0.0465
GOLM2	Multiple myeloma	95	1.385478	1.179101	1.627976	7.43365e-05	15.6971		95	1.385478	1.179101	1.627976	7.43365e-05	15.6971		15	1.590027	1.162105	2.175523	0.00374179		36	1.261509	.9363377	1.699606	0.126647		44	1.390598	1.103871	1.751801	0.00512977	0.5754
GOLM2	Non-Hodgkin lymphoma	202	1.231266	1.08345	1.399248	0.0014312	10.1652		202	1.231266	1.08345	1.399248	0.0014312	10.1652		44	1.330976	1.029598	1.720573	0.0290627		64	1.296537	1.041352	1.614256	0.0202166		94	1.137514	.933829	1.385627	0.200583	0.5536
GOLM2	Diffuse lymphoma	103	1.210621	1.010986	1.449677	0.037636	4.3214		103	1.210621	1.010986	1.449677	0.037636	4.3214		21	1.265775	.8550816	1.873722	0.238928		32	1.226933	.8857204	1.699595	0.218668		50	1.176494	.9061284	1.527529	0.222447	0.9502
GOLM2	Esophageal Cancer	97	1.24431	1.03598	1.494535	0.0193842	5.46652		97	1.153565	.95186	1.398011	0.145163	2.12235		24	1.424689	1.087979	1.865607	0.0100851		30	1.164536	.813643	1.666756	0.40505		43	.9340909	.676767	1.289256	0.678367	0.1426
GOLM2	Esophageal adenocarcinoma	75	1.295857	1.060011	1.584178	0.0114534	6.39357		75	1.228162	.9885737	1.525815	0.0634291	3.44537		18	1.559691	1.135777	2.141825	0.00601939		24	1.238882	.8393668	1.828555	0.280852		33	.9928609	.6888775	1.430984	0.969355	0.1854
GOLM2	Oral Cancer	101	1.063237	.8725369	1.295615	0.543193	0.369653		101	1.060891	.8657815	1.299969	0.568647	0.324951		19	.9943359	.6242701	1.583776	0.980919		29	1.179393	.8214561	1.693295	0.371241		53	1.021824	.7649584	1.364943	0.883802	0.7915
GOLM2	Ovarian Cancer	88	1.166831	.9533354	1.428139	0.134532	2.23941		88	1.165641	.941761	1.442742	0.158972	1.98398		32	1.156717	.7988524	1.674897	0.440793		28	1.074806	.7311527	1.579983	0.713624		28	1.360056	.9685371	1.909842	0.0758312	0.6461
GOLM2	Pancreatic Cancer	103	1.103444	.9096917	1.338462	0.317699	0.998397		103	1.055977	.8618788	1.293786	0.599171	0.276248		19	.7274922	.445324	1.188449	0.203904		25	.988131	.6479236	1.506972	0.955781		59	1.208273	.9446543	1.545459	0.131921	0.1785
GOLM2	Prostate cancer	1133	1.008278	.9494141	1.070792	0.788231	0.0721505		1133	1.015876	.954549	1.081143	0.620038	0.245814		237	.9848896	.8596959	1.128315	0.826257		365	1.103527	.9927291	1.22669	0.0680332		531	.9694215	.8837367	1.063414	0.5107	0.1711
GOLM2	Rectal Cancer	172	1.147631	.9917851	1.327965	0.0644306	3.4195		172	1.154796	.9932061	1.342675	0.0612998	3.50187		31	1.191423	.826796	1.716854	0.347415		63	1.172239	.9157412	1.500582	0.20719		78	1.132807	.9030365	1.42104	0.280971	0.9662
GOLM2	Stomach Cancer	67	1.161638	.920678	1.465661	0.206518	1.59567		67	1.133715	.889529	1.444932	0.310551	1.02833		11	1.277939	.7305209	2.235566	0.390058		22	.9405318	.5993719	1.475878	0.789701		34	1.226787	.8840363	1.702426	0.221455	0.5914
GOLM2	Thyroid Cancer	43	.9363162	.6838739	1.281944	0.681442	0.168507		43	.8661526	.6239071	1.202455	0.390623	0.737003		10	1.001718	.5146914	1.949593	0.995969		16	.7548261	.4382761	1.300008	0.31056		17	.8958694	.5333379	1.504828	0.677742	0.8004
GOLM2	Uterine Cancer	140	1.138577	.9659647	1.342034	0.121827	2.39367		140	.9666067	.8040509	1.162027	0.717706	0.130701		36	.8039363	.5532785	1.168152	0.252326		42	1.028826	.7385095	1.43327	0.866582		62	1.031693	.7836818	1.358191	0.823995	0.5261
GOPC	Bladder Cancer	100	1.011201	.8308229	1.230741	0.911524	0.0123469		100	1.001928	.8222946	1.220804	0.984754	0.000365151		22	1.019735	.6698256	1.552433	0.927384		29	1.026364	.7075412	1.48885	0.890942		49	.9841417	.7414579	1.306257	0.911894	0.9813
GOPC	Brain Cancer	73	1.191929	.942236	1.50779	0.143228	2.14293		73	1.191929	.942236	1.50779	0.143228	2.14293		19	1.421307	.8949788	2.257165	0.136278		29	1.132055	.7797203	1.643599	0.514398		25	1.112692	.74531	1.661166	0.601488	0.6898
GOPC	Breast Cancer	758	.9290803	.8645433	.998435	0.0452199	4.01042		758	.929002	.8643374	.9985045	0.0454333	4.00248		188	.9207341	.7965274	1.064309	0.264001		276	.9395881	.8336981	1.058927	0.307051		294	.9244502	.8233724	1.037936	0.183616	0.9724
GOPC	Colon Cancer	358	.9667123	.8710079	1.072932	0.524462	0.405111		358	.9652249	.8696263	1.071333	0.505968	0.442397		71	1.058936	.8346806	1.343443	0.637183		111	1.024982	.8498009	1.236276	0.796382		176	.8961906	.7729742	1.039048	0.146399	0.3783
GOPC	Colorectal Cancer	525	.9655045	.8858943	1.052269	0.423972	0.639278		525	.9626386	.8831629	1.049266	0.386439	0.750118		101	1.110395	.9092608	1.356021	0.304411		175	.9320935	.8033032	1.081532	0.353986		249	.9306518	.8215608	1.054228	0.25856	0.2976
GOPC	Head and neck Cancer	119	.9485646	.7923584	1.135566	0.565166	0.330838		119	.9360052	.7818172	1.120602	0.471454	0.518566		25	1.068151	.7158373	1.593863	0.746801		33	.9128874	.6488007	1.284468	0.600895		61	.8971164	.6989761	1.151424	0.393859	0.7598
GOPC	Kidney Cancer	124	1.029794	.8619987	1.230252	0.746299	0.104667		124	1.015088	.8494346	1.213045	0.869148	0.0271397		19	1.51517	.950791	2.414557	0.080512		43	1.024762	.7576433	1.386056	0.873872		62	.8953704	.6974551	1.149448	0.385866	0.1487
GOPC	Leukemia	127	.900967	.7569134	1.072436	0.240708	1.37644		127	.8972385	.7537149	1.068092	0.222747	1.48659		25	.739569	.5018021	1.089996	0.127383		43	1.054231	.7759503	1.432313	0.735562		59	.8701741	.6749776	1.121819	0.283272	0.3548
GOPC	Lip,oral cavity Cancer	46	.8314553	.6235152	1.108743	0.208759	1.58001		46	.824717	.6186663	1.099394	0.188878	1.72635		10	1.085632	.5829234	2.021871	0.79567		14	.9798943	.5741618	1.672338	0.940634		22	.6652673	.4389928	1.008173	0.0546576	0.3371
GOPC	Liver Cancer	52	.8090907	.6162365	1.062299	0.127278	2.3254		52	.7986081	.6085799	1.047972	0.104803	2.63089		9	.5101798	.2683628	.9698938	0.0400507		15	.6142929	.3736364	1.009954	0.0547422		28	1.080114	.7379523	1.580924	0.691728	0.0689
GOPC	Lung Cancer	380	1.030397	.930633	1.140856	0.564395	0.332152		380	1.013517	.9160692	1.12133	0.794626	0.0677605		79	1.082688	.8667593	1.35241	0.483914		110	.9390417	.7790121	1.131945	0.509381		191	1.028605	.8915836	1.186685	0.699	0.6005
GOPC	Lung adenocarcinoma	145	1.047099	.8875651	1.235307	0.585267	0.297797		145	1.027697	.8730179	1.209782	0.742707	0.107761		25	.9241923	.622973	1.371057	0.695241		39	.870813	.6405968	1.183764	0.377213		81	1.160736	.9304797	1.447972	0.186417	0.2780
GOPC	Lung squamous cell carcinoma	65	.8909575	.6987931	1.135966	0.351608	0.867647		65	.8850478	.6929681	1.130369	0.327947	0.956987		16	1.295614	.791512	2.120771	0.302989		17	.6660194	.4108252	1.079734	0.0991964		32	.8028183	.5651765	1.140382	0.220042	0.1438
GOPC	Lung small cell carcinoma	41	.9167488	.6744044	1.246179	0.578947	0.307941		41	.9005696	.6627308	1.223763	0.50327	0.448034		8	.8693083	.4278873	1.766112	0.698561		18	1.074318	.6599332	1.748904	0.773097		15	.7561213	.4596453	1.243827	0.270988	0.6106
GOPC	Melanoma	285	1.002491	.8914955	1.127307	0.966848	0.00172742		285	1.000723	.8898049	1.125468	0.990379	0.000145395		58	1.213194	.928936	1.584436	0.155962		94	.9543902	.7778254	1.171035	0.654686		133	.9529591	.803555	1.130142	0.579716	0.2837
GOPC	Multiple myeloma	93	1.365727	1.104206	1.689186	0.00405329	8.25978		93	1.365727	1.104206	1.689186	0.00405329	8.25978		14	2.356576	1.32893	4.178886	0.00335752		37	1.245701	.89086	1.74188	0.199018		42	1.244894	.9103357	1.702406	0.170157	0.1282
GOPC	Non-Hodgkin lymphoma	199	1.029866	.8947565	1.185377	0.681703	0.168215		199	1.029866	.8947565	1.185377	0.681703	0.168215		44	1.046982	.7759988	1.412594	0.763846		62	1.277123	.9894968	1.648357	0.0602634		93	.8865286	.7232487	1.08667	0.246185	0.0896
GOPC	Diffuse lymphoma	99	1.091567	.8937962	1.333098	0.390303	0.737997		99	1.091567	.8937962	1.333098	0.390303	0.737997		21	1.120359	.7246941	1.732047	0.609144		30	1.050025	.7323869	1.505423	0.790572		48	1.106406	.8297281	1.475342	0.491023	0.9672
GOPC	Esophageal Cancer	97	1.151545	.9404584	1.410009	0.172009	1.86535		97	1.136289	.9278959	1.391485	0.216454	1.52773		23	1.079195	.716049	1.626511	0.715751		31	1.24493	.8656147	1.790463	0.237364		43	1.09273	.8072217	1.479219	0.566014	0.8324
GOPC	Esophageal adenocarcinoma	75	1.216315	.9658008	1.531808	0.0960657	2.76967		75	1.206979	.9580009	1.520664	0.110498	2.54708		17	1.138096	.7055721	1.835763	0.595908		25	1.32635	.8838856	1.990307	0.172596		33	1.157027	.8171919	1.638184	0.411028	0.8513
GOPC	Oral Cancer	98	.9037812	.7414067	1.101717	0.316706	1.0025		98	.8943251	.733993	1.08968	0.267877	1.22759		19	1.030949	.6545514	1.623794	0.895378		29	.8998799	.6253661	1.294895	0.569931		50	.8417784	.6393218	1.108348	0.219792	0.7547
GOPC	Ovarian Cancer	89	1.039916	.8410893	1.285743	0.717715	0.130692		89	1.020639	.8234458	1.265054	0.852051	0.0347829		32	.7730667	.5471602	1.092243	0.144398		29	1.324566	.9000208	1.949373	0.153959		28	1.12384	.7670824	1.64652	0.549063	0.1068
GOPC	Pancreatic Cancer	102	1.040373	.8544448	1.26676	0.693572	0.155246		102	1.033966	.8488852	1.259399	0.739948	0.110172		19	.8006962	.5091823	1.259106	0.335856		24	1.104047	.7279616	1.67443	0.641355		59	1.103531	.8512887	1.430515	0.456867	0.4582
GOPC	Prostate cancer	1126	1.016055	.9580092	1.077617	0.595645	0.281614		1126	1.015579	.9574565	1.07723	0.607167	0.264321		239	.9735883	.8568097	1.106283	0.681375		361	1.037027	.9345059	1.150794	0.49362		526	1.020214	.9358502	1.112184	0.649509	0.7464
GOPC	Rectal Cancer	168	.9541631	.8197269	1.110647	0.544806	0.366705		168	.949807	.8157162	1.10594	0.507214	0.439811		30	1.233016	.8543968	1.779418	0.263064		64	.7884538	.6172211	1.007191	0.0570917		74	.9979495	.7935384	1.255016	0.985996	0.1142
GOPC	Stomach Cancer	67	1.144109	.8971555	1.459041	0.277844	1.1776		67	1.143509	.8968502	1.458007	0.279356	1.17022		11	1.277577	.7020261	2.324989	0.422625		22	.9105418	.598306	1.385723	0.661824		34	1.277317	.9053881	1.802032	0.16334	0.4363
GOPC	Thyroid Cancer	44	1.197114	.8851994	1.618937	0.242731	1.36466		44	1.175846	.8701315	1.588972	0.291681	1.11184		10	1.143773	.6119975	2.137617	0.673743		17	.979195	.6070883	1.579379	0.931309		17	1.434359	.8748023	2.35183	0.152778	0.5516
GOPC	Uterine Cancer	136	.9643594	.8125871	1.144479	0.677866	0.172538		136	.9428056	.7944021	1.118933	0.500325	0.454246		35	.8012954	.5739898	1.118616	0.193109		40	.8946341	.653645	1.224472	0.486861		61	1.071387	.8256753	1.39022	0.603911	0.3783
GP1BA	Bladder Cancer	101	.9866353	.8110084	1.200295	0.892983	0.0180985		101	.9934692	.8160158	1.209512	0.947963	0.00425952		24	1.021939	.6844775	1.525777	0.915482		28	1.018984	.7053039	1.472171	0.920203		49	.9771518	.7346281	1.29974	0.873829	0.9770
GP1BA	Brain Cancer	71	1.211599	.9675741	1.517168	0.0943862	2.79793		71	1.211599	.9675741	1.517168	0.0943862	2.79793		19	1.351156	.8948387	2.04017	0.152294		29	1.323525	.9389489	1.865617	0.10953		23	.9883305	.652128	1.497861	0.955873	0.4876
GP1BA	Breast Cancer	766	.9825798	.9129936	1.05747	0.639122	0.219892		766	.9915908	.92104	1.067546	0.822562	0.0502887		191	.9695945	.8359651	1.124585	0.683196		276	1.042827	.9226185	1.178697	0.502165		299	.9588547	.8515417	1.079692	0.4878	0.5930
GP1BA	Colon Cancer	359	1.003081	.9033283	1.113849	0.954097	0.00331352		359	1.006164	.9064446	1.116855	0.908123	0.0133187		72	1.012209	.8006459	1.279675	0.919204		111	1.028707	.8536794	1.239619	0.766137		176	.9870412	.8499232	1.14628	0.864281	0.9420
GP1BA	Colorectal Cancer	531	.9862456	.9046577	1.075192	0.753242	0.0988267		531	.9894115	.9078224	1.078333	0.808449	0.058771		102	1.077118	.8874179	1.307369	0.4523		174	.9837929	.8464708	1.143393	0.83131		255	.9585353	.8461244	1.085881	0.505794	0.6090
GP1BA	Head and neck Cancer	122	.9924689	.8295528	1.18738	0.934145	0.00682793		122	1.007335	.8429062	1.20384	0.935935	0.00646097		24	1.05244	.7158254	1.547346	0.794935		33	.8660446	.6106308	1.228292	0.419866		65	1.065334	.8344938	1.36003	0.61151	0.6157
GP1BA	Kidney Cancer	127	1.111835	.9367865	1.319593	0.225178	1.47106		127	1.107389	.9334958	1.313675	0.241855	1.36975		19	1.128084	.7263697	1.751963	0.591552		45	1.258908	.9535783	1.662002	0.104254		63	1.00172	.7815083	1.283982	0.989175	0.4842
GP1BA	Leukemia	127	1.02044	.8561974	1.216189	0.821212	0.0510696		127	1.018215	.8542222	1.21369	0.840342	0.0405846		26	.712016	.4791895	1.057967	0.0927492		43	1.318153	.9918193	1.751859	0.0569932		58	.973215	.7485288	1.265345	0.839353	0.0406
GP1BA	Lip,oral cavity Cancer	49	.8398534	.6282831	1.122669	0.238563	1.38906		49	.8512562	.6403554	1.131617	0.267558	1.22922		10	.8772925	.4689625	1.641159	0.682043		14	.6704827	.3881746	1.158105	0.151693		25	.9552237	.6435575	1.417826	0.820157	0.5861
GP1BA	Liver Cancer	53	.842983	.6358541	1.117584	0.235128	1.40957		53	.854676	.6458931	1.130947	0.271828	1.2075		10	.5355974	.2795275	1.026248	0.0598534		15	.8211272	.486881	1.384835	0.459884		28	1.021671	.7007434	1.489577	0.911264	0.2384
GP1BA	Lung Cancer	376	1.00654	.908786	1.114808	0.900484	0.0156375		376	1.010335	.9134127	1.117542	0.841619	0.0399293		78	1.124813	.9122977	1.386832	0.270962		110	.8588539	.7103267	1.038438	0.116269		188	1.058423	.9171495	1.221457	0.437283	0.1210
GP1BA	Lung adenocarcinoma	144	1.038516	.8818664	1.222992	0.650532	0.205231		144	1.039879	.8855125	1.221156	0.633394	0.227486		26	.9848672	.6783386	1.42991	0.936114		40	1.028673	.7545643	1.402356	0.858095		78	1.07565	.8650888	1.337462	0.511758	0.9164
GP1BA	Lung squamous cell carcinoma	62	.7997178	.6184841	1.034058	0.0882807	2.90545		62	.819263	.6359119	1.055479	0.123015	2.37851		14	1.146087	.6796802	1.932549	0.609006		15	.6064325	.3551575	1.035485	0.0669179		33	.8189935	.5766037	1.163278	0.264744	0.2475
GP1BA	Lung small cell carcinoma	39	1.038771	.7569504	1.425517	0.813774	0.0554888		39	1.033345	.757738	1.409198	0.835823	0.0429484		7	1.242562	.6124798	2.520835	0.547369		18	.9800324	.6144458	1.563138	0.93252		14	.9986063	.585129	1.704264	0.99592	0.8495
GP1BA	Melanoma	284	.9978113	.8864741	1.123132	0.971045	0.00131749		284	.9965266	.8854922	1.121484	0.953965	0.00333263		57	1.183329	.9210484	1.520298	0.187949		90	.8765121	.7075425	1.085834	0.227702		137	1.001838	.8443425	1.188712	0.98321	0.2031
GP1BA	Multiple myeloma	94	1.142574	.9360393	1.39468	0.190125	1.71665		94	1.142574	.9360393	1.39468	0.190125	1.71665		14	.9567851	.556236	1.645772	0.873168		38	1.057648	.7690937	1.454465	0.730241		42	1.292159	.9683154	1.724309	0.0816423	0.5134
GP1BA	Non-Hodgkin lymphoma	198	.9178863	.7956257	1.058934	0.24007	1.38018		198	.9178863	.7956257	1.058934	0.24007	1.38018		46	.9454356	.7050296	1.267817	0.707799		60	1.066085	.829349	1.370396	0.617439		92	.813533	.6577712	1.00618	0.057021	0.2668
GP1BA	Diffuse lymphoma	99	.955267	.7815283	1.167629	0.654997	0.199658		99	.955267	.7815283	1.167629	0.654997	0.199658		22	.8981817	.5836862	1.38213	0.625329		29	.8467306	.5820217	1.231832	0.384383		48	1.046259	.7882536	1.388712	0.754272	0.6465
GP1BA	Esophageal Cancer	97	.9323403	.7616195	1.141329	0.497195	0.460918		97	.9357429	.765286	1.144167	0.517426	0.419021		23	.952921	.6321399	1.436483	0.817866		31	1.079287	.7630975	1.52649	0.666192		43	.8236637	.6053606	1.12069	0.216932	0.5175
GP1BA	Esophageal adenocarcinoma	76	1.053571	.8434516	1.316034	0.645647	0.211432		76	1.058466	.8483752	1.320583	0.614724	0.253354		18	.9704785	.6205588	1.517711	0.895504		25	1.378923	.9658774	1.968604	0.0769218		33	.8882646	.6258574	1.260693	0.507184	0.2000
GP1BA	Oral Cancer	100	.9503387	.7779192	1.160974	0.618003	0.248685		100	.9668841	.792709	1.179329	0.739652	0.110432		18	.9782104	.6195881	1.544406	0.924671		29	.873214	.6008154	1.269113	0.477277		53	1.014328	.7722298	1.332326	0.918557	0.8162
GP1BA	Ovarian Cancer	83	1.02482	.8202256	1.280448	0.82916	0.0465604		83	1.050723	.8395687	1.314982	0.665553	0.186849		28	.8484619	.5745831	1.252887	0.408626		28	1.18444	.8315852	1.687017	0.348243		27	1.045292	.7053331	1.549107	0.825325	0.4597
GP1BA	Pancreatic Cancer	105	.9791144	.8047635	1.191238	0.832921	0.0445025		105	.9777665	.8037857	1.189406	0.822049	0.0505849		20	.8967099	.5702639	1.410029	0.636867		26	.8925582	.5965417	1.335464	0.58035		59	1.05787	.8163164	1.370901	0.670561	0.7095
GP1BA	Prostate cancer	1119	1.032285	.9742545	1.093772	0.28175	1.15863		1119	1.029239	.9711771	1.090771	0.330666	0.946287		231	1.042623	.9191327	1.182705	0.516377		364	1.101747	.9972376	1.217208	0.0567069		524	.9747157	.8941699	1.062517	0.560598	0.1863
GP1BA	Rectal Cancer	172	.9526084	.8179042	1.109498	0.532521	0.389579		172	.9574873	.8225034	1.114624	0.575261	0.313959		30	1.217844	.8708854	1.703031	0.249349		63	.9111112	.7068498	1.174399	0.472292		79	.8980389	.7166594	1.125324	0.350176	0.2964
GP1BA	Stomach Cancer	69	1.099611	.8715995	1.38727	0.423198	0.641418		69	1.094552	.8678391	1.380492	0.445499	0.582077		11	.9999336	.5556396	1.799489	0.999823		22	.9776618	.6418248	1.489226	0.916207		36	1.201267	.8761591	1.64701	0.254754	0.7043
GP1BA	Thyroid Cancer	42	1.285835	.9576629	1.726465	0.0944797	2.79634		42	1.274255	.9492196	1.71059	0.106723	2.60209		10	1.432714	.8123893	2.526707	0.214171		15	1.30138	.7975789	2.123414	0.291634		17	1.157492	.7183145	1.865184	0.547956	0.8493
GP1BA	Uterine Cancer	139	.9514407	.7991409	1.132766	0.575963	0.312807		139	.9243602	.7751526	1.102289	0.381199	0.76683		36	.7462122	.5223066	1.066103	0.107769		41	.908694	.6577436	1.25539	0.56148		62	1.053115	.812727	1.364604	0.695456	0.3063
GP2	Bladder Cancer	97	1.022601	.8262311	1.265642	0.837236	0.0422015		97	1.054272	.848794	1.309494	0.63278	0.228309		21	.7338987	.4285464	1.256824	0.259674		27	.9618545	.622681	1.485775	0.860841		49	1.247886	.9426854	1.651896	0.12174	0.1948
GP2	Brain Cancer	68	1.017891	.7925208	1.307349	0.889552	0.0192851		68	1.017891	.7925208	1.307349	0.889552	0.0192851		18	1.244388	.7995157	1.936799	0.332709		26	.7075035	.4424836	1.131254	0.148471		24	1.19939	.8203191	1.753631	0.348211	0.1529
GP2	Breast Cancer	732	1.044007	.9703553	1.123249	0.248599	1.33116		732	1.052241	.9771046	1.133155	0.177917	1.81494		184	1.05689	.9115459	1.22541	0.463544		265	1.120115	.9956412	1.26015	0.0591223		283	.9836026	.8685691	1.113871	0.794447	0.3308
GP2	Colon Cancer	344	1.148856	1.035053	1.27517	0.00912572	6.79805		344	1.152542	1.037074	1.280867	0.00839299	6.94764		70	1.102522	.8669976	1.402029	0.426034		109	1.238261	1.035575	1.480618	0.0191165		165	1.114824	.9542628	1.302401	0.170709	0.6297
GP2	Colorectal Cancer	509	1.125345	1.03172	1.227466	0.00770841	7.1		509	1.130999	1.035813	1.234933	0.00606216	7.53173		97	1.149906	.9433703	1.401658	0.166717		169	1.17045	1.007922	1.359185	0.0390733		243	1.094231	.9609003	1.246062	0.174355	0.7876
GP2	Head and neck Cancer	119	1.025495	.8485504	1.239336	0.794464	0.0678699		119	1.048593	.8607565	1.27742	0.637542	0.221971		25	1.19597	.8140169	1.757144	0.361939		32	1.239051	.8672531	1.770241	0.238981		62	.8899638	.6617593	1.196863	0.440605	0.2937
GP2	Kidney Cancer	119	1.015301	.8393315	1.228164	0.87574	0.0244521		119	1.052835	.8707552	1.272989	0.595108	0.282438		17	.7931765	.4522201	1.391201	0.418941		44	.9275967	.6655154	1.292886	0.657296		58	1.224881	.9526615	1.574887	0.113697	0.2333
GP2	Leukemia	129	.8007688	.6546069	.9795661	0.0307152	4.66881		129	.8033099	.6566526	.9827218	0.0332192	4.53444		26	1.360061	.9598783	1.927084	0.0836921		42	.5234107	.3524748	.7772435	0.00133126		61	.7883271	.5863571	1.059866	0.115267	0.0015
GP2	Lip,oral cavity Cancer	48	1.192652	.9082542	1.566101	0.204944	1.60679		48	1.221328	.9212593	1.619133	0.164573	1.93169		10	1.472999	.8452533	2.566953	0.171717		13	1.553179	.9563937	2.522357	0.0751176		25	.9630189	.6193473	1.497392	0.867119	0.2948
GP2	Liver Cancer	51	1.149068	.8798965	1.500583	0.307552	1.04116		51	1.205577	.9267236	1.568339	0.16363	1.94036		9	1.2905	.7216734	2.307678	0.389783		15	1.461112	.9665233	2.208792	0.0721023		27	1.008025	.668802	1.519306	0.969539	0.4500
GP2	Lung Cancer	372	.9851317	.8836232	1.098301	0.787167	0.072895		372	1.028748	.9181824	1.152629	0.625148	0.238698		77	1.01356	.7871056	1.305166	0.916854		108	.9876443	.7964741	1.224699	0.909816		187	1.057004	.9022071	1.23836	0.492596	0.8765
GP2	Lung adenocarcinoma	140	.9426558	.7868467	1.129318	0.521753	0.410426		140	.9794873	.8135293	1.1793	0.826795	0.0478795		23	1.158578	.7553632	1.777028	0.500029		39	.8631695	.5990225	1.243796	0.429846		78	.975991	.7608702	1.251933	0.848294	0.5910
GP2	Lung squamous cell carcinoma	65	.830691	.6269797	1.10059	0.196268	1.66993		65	.8398773	.6184007	1.140675	0.263886	1.24825		16	.4492508	.2206857	.9145419	0.0273648		16	.8101726	.4359767	1.505538	0.505519		33	1.080472	.7279722	1.603658	0.700868	0.1041
GP2	Lung small cell carcinoma	40	.9785383	.7033618	1.361372	0.897531	0.0165847		40	1.059784	.742187	1.513287	0.749362	0.102068		8	1.837814	.9433821	3.580267	0.0736692		18	1.036212	.6096134	1.76134	0.895441		14	.8063776	.4155546	1.564764	0.524617	0.2080
GP2	Melanoma	276	1.058396	.9374723	1.194917	0.359213	0.840642		276	1.057296	.936725	1.193386	0.367126	0.813369		55	1.003296	.7597537	1.324907	0.981495		89	1.113326	.9057141	1.368527	0.307971		132	1.040641	.8715936	1.242476	0.659607	0.8155
GP2	Multiple myeloma	88	1.281339	1.056166	1.55452	0.011932	6.32094		88	1.281339	1.056166	1.55452	0.011932	6.32094		13	1.204656	.7155812	2.027997	0.483525		37	1.294304	.9611012	1.743025	0.0893743		38	1.292924	.9667321	1.729178	0.0832949	0.9695
GP2	Non-Hodgkin lymphoma	189	.8753389	.7457567	1.027437	0.103349	2.65308		189	.8753389	.7457567	1.027437	0.103349	2.65308		42	.692374	.479299	1.000173	0.0501076		59	.8246966	.6144731	1.106842	0.199207		88	1.001907	.803527	1.249263	0.986501	0.2074
GP2	Diffuse lymphoma	94	.8545143	.6791315	1.075189	0.179783	1.79941		94	.8545143	.6791315	1.075189	0.179783	1.79941		21	.5848925	.3396286	1.007274	0.0531341		27	.7446627	.4736846	1.170658	0.201491		46	1.051835	.7814993	1.415685	0.738824	0.1306
GP2	Esophageal Cancer	93	1.181366	.9692255	1.43994	0.0988536	2.72394		93	1.236975	1.016494	1.505279	0.0337293	4.50837		22	1.089528	.7060284	1.681337	0.698485		29	1.359471	.9732822	1.898895	0.0716822		42	1.241794	.9261818	1.664956	0.147779	0.7301
GP2	Esophageal adenocarcinoma	71	1.212634	.9690474	1.517449	0.0919609	2.83971		71	1.257832	1.009861	1.566693	0.0406043	4.19245		16	1.203106	.7483555	1.934193	0.445275		23	1.363451	.9494243	1.958027	0.0931709		32	1.20682	.8593165	1.694853	0.27795	0.8690
GP2	Oral Cancer	98	1.002769	.8127504	1.237213	0.979422	0.000665276		98	1.018815	.81767	1.269442	0.868068	0.0275934		19	1.071948	.6645411	1.729123	0.775796		28	1.17374	.7934922	1.736206	0.42257		51	.9213356	.6691181	1.268624	0.615645	0.6311
GP2	Ovarian Cancer	83	1.103061	.8930047	1.362527	0.362795	0.828194		83	1.084996	.8724169	1.349374	0.46343	0.537598		29	1.144313	.8110778	1.61446	0.442712		28	1.105012	.770566	1.584615	0.587187		26	1.024298	.6802526	1.542349	0.908474	0.9198
GP2	Pancreatic Cancer	101	1.035501	.8451002	1.268799	0.736485	0.11324		101	1.062139	.8671668	1.300949	0.560163	0.339421		19	1.363271	.9042947	2.055202	0.138973		25	.9313636	.6075782	1.427698	0.744235		57	1.017178	.7705971	1.342661	0.904291	0.3924
GP2	Prostate cancer	1094	1.27873	1.209278	1.35217	6.17216e-18	74.465		1094	1.285124	1.214897	1.359411	2.15025e-18	76.5471		232	1.628034	1.463628	1.810907	2.88195e-19		347	1.245757	1.12375	1.38101	2.93399e-05		515	1.159271	1.063559	1.263597	0.000775126	0.0000
GP2	Rectal Cancer	165	1.075506	.9195445	1.257919	0.362486	0.829263		165	1.083329	.9241553	1.269917	0.323567	0.974475		27	1.268093	.8976667	1.791379	0.177821		60	1.041125	.7944126	1.364457	0.770235		78	1.048993	.8279204	1.329097	0.692025	0.6224
GP2	Stomach Cancer	65	.721909	.5371928	.9701409	0.0306954	4.66992		65	.7376861	.5485367	.992059	0.0441453	4.05099		9	.558664	.235547	1.325024	0.186409		21	.6716547	.3918835	1.151158	0.147651		35	.8212349	.5569168	1.211001	0.320293	0.6679
GP2	Thyroid Cancer	41	.7471998	.5213178	1.070954	0.112575	2.5177		41	.7755344	.5411184	1.111501	0.166267	1.91628		8	.5234793	.2068425	1.324828	0.171866		17	.8033693	.4637003	1.391852	0.434913		16	.8731742	.5040786	1.512528	0.628515	0.6435
GP2	Uterine Cancer	134	1.175597	1.001376	1.380129	0.0480682	3.9076		134	1.243225	1.064709	1.451672	0.00590922	7.57778		35	1.301593	.9740495	1.739279	0.0747184		38	1.318166	.9950351	1.746231	0.054195		61	1.140566	.896301	1.451401	0.284787	0.6872
GP6	Bladder Cancer	101	.9826281	.8070059	1.19647	0.861519	0.0304298		101	.9722267	.797795	1.184797	0.780105	0.0779428		22	1.03534	.677721	1.581668	0.872379		29	.9373173	.6462104	1.359563	0.732986		50	.964996	.729336	1.276801	0.803033	0.9397
GP6	Brain Cancer	68	1.147584	.9008076	1.461965	0.265134	1.24175		68	1.147584	.9008076	1.461965	0.265134	1.24175		18	1.487092	.9237313	2.394033	0.102383		25	1.019543	.6855828	1.51618	0.923848		25	1.081545	.7255167	1.612284	0.700374	0.4575
GP6	Breast Cancer	766	.9479163	.8827934	1.017843	0.140767	2.16955		766	.9469424	.8817258	1.016983	0.134285	2.24226		191	.9528635	.8257788	1.099506	0.508542		276	.9574398	.8500814	1.078357	0.473528		299	.9317367	.8312349	1.04439	0.224695	0.9431
GP6	Colon Cancer	361	.9637608	.8685832	1.069368	0.48657	0.484102		361	.9610976	.8663018	1.066267	0.453904	0.560884		70	1.007865	.794358	1.278759	0.948571		112	.9519562	.7907459	1.146033	0.602991		179	.9501656	.8197586	1.101318	0.497339	0.9111
GP6	Colorectal Cancer	532	.9612937	.8824005	1.047241	0.366261	0.816311		532	.9563435	.8779087	1.041786	0.306605	1.04525		100	1.08389	.8877167	1.323414	0.429069		175	.8623857	.7434362	1.000367	0.0505694		257	.9778616	.8645432	1.106033	0.721654	0.1737
GP6	Head and neck Cancer	121	.9376889	.7842703	1.121119	0.480323	0.49813		121	.9094888	.7610902	1.086822	0.296542	1.08968		25	.9149881	.6173995	1.356015	0.658028		33	.8600373	.6102725	1.212023	0.389015		63	.9272633	.7252898	1.185481	0.546846	0.9393
GP6	Kidney Cancer	124	.9808111	.8213055	1.171294	0.830577	0.0457797		124	.9686328	.8108574	1.157108	0.725343	0.12343		19	1.448397	.9116654	2.301122	0.116784		42	.8606771	.6342042	1.168023	0.335524		63	.9310723	.7263301	1.193528	0.572979	0.1675
GP6	Leukemia	128	.8548389	.7181671	1.01752	0.077638	3.11367		128	.8506288	.7144704	1.012735	0.0690988	3.3043		26	.6871936	.4674453	1.010247	0.0563769		43	1.028814	.7578387	1.396679	0.855481		59	.8173544	.6324977	1.056238	0.123142	0.2519
GP6	Lip,oral cavity Cancer	48	.8737525	.6579949	1.160257	0.350976	0.869925		48	.8510711	.641695	1.128764	0.263024	1.25277		10	1.040464	.5548911	1.950951	0.901576		14	.9022221	.5322792	1.529281	0.702333		24	.7651015	.5132322	1.140576	0.188745	0.7005
GP6	Liver Cancer	53	.8046213	.614287	1.05393	0.114441	2.4918		53	.7948548	.606604	1.041527	0.0959291	2.77195		10	.5263848	.2793542	.9918623	0.0471176		15	.6626117	.3998635	1.09801	0.110237		28	1.017942	.6982941	1.483909	0.926321	0.1511
GP6	Lung Cancer	385	1.096408	.9902423	1.213956	0.0765175	3.13736		385	1.059778	.9573077	1.173218	0.263124	1.25224		80	1.130944	.9042632	1.414449	0.280947		113	.9479729	.7863483	1.142817	0.57533		192	1.098531	.9507496	1.269284	0.202369	0.3815
GP6	Lung adenocarcinoma	147	1.075045	.9118155	1.267496	0.389109	0.741725		147	1.043232	.8852823	1.229364	0.613361	0.25531		26	.9052136	.6113118	1.340415	0.61905		40	.9330467	.6821466	1.27623	0.664538		81	1.166553	.9333347	1.458047	0.175827	0.3772
GP6	Lung squamous cell carcinoma	64	1.000999	.7807487	1.283383	0.993714	6.20607e-05		64	.9700962	.7544863	1.247321	0.812864	0.0560422		15	1.473228	.8823086	2.45991	0.138536		17	.6501313	.3991914	1.058817	0.0835775		32	.9583874	.6666952	1.377701	0.818449	0.0768
GP6	Lung small cell carcinoma	41	.9943333	.7296726	1.35499	0.97129	0.00129529		41	.9489045	.6968619	1.292107	0.739158	0.110868		8	.9377667	.4400045	1.99863	0.867823		18	1.188992	.7214332	1.959575	0.497089		15	.7340298	.4475311	1.203938	0.220653	0.4050
GP6	Melanoma	287	.9767987	.8693668	1.097507	0.692933	0.155929		287	.9754801	.8681463	1.096084	0.676379	0.17423		58	1.254035	.9621873	1.634404	0.0939777		90	.9336756	.7579786	1.150099	0.518805		139	.9063344	.7672352	1.070652	0.247314	0.1124
GP6	Multiple myeloma	97	1.219185	.9934949	1.496145	0.0577648	3.60042		97	1.219185	.9934949	1.496145	0.0577648	3.60042		15	1.605991	.9429966	2.735119	0.0811751		38	1.132171	.8173106	1.568329	0.455291		44	1.187647	.8773645	1.607662	0.265653	0.5336
GP6	Non-Hodgkin lymphoma	202	1.055772	.9182603	1.213877	0.445899	0.581055		202	1.055772	.9182603	1.213877	0.445899	0.581055		45	1.11359	.8285399	1.496708	0.475739		62	1.273256	.986978	1.64257	0.0630139		95	.9115194	.7444868	1.116027	0.369701	0.1209
GP6	Diffuse lymphoma	103	1.123736	.9236659	1.367142	0.243539	1.35999		103	1.123736	.9236659	1.367142	0.243539	1.35999		22	1.052838	.6905469	1.605203	0.810891		31	1.105191	.7738729	1.578355	0.582261		50	1.167428	.8801606	1.548454	0.282739	0.9185
GP6	Esophageal Cancer	97	1.080929	.8834566	1.32254	0.449605	0.571648		97	1.065525	.8706455	1.304025	0.537993	0.379272		24	1.252353	.8311257	1.887066	0.282057		30	1.148649	.7981135	1.653142	0.455646		43	.917312	.6783826	1.240393	0.575055	0.4265
GP6	Esophageal adenocarcinoma	75	1.187022	.9427017	1.494662	0.144804	2.12615		75	1.185909	.9414841	1.493791	0.147637	2.0965		18	1.356684	.8475643	2.171626	0.203762		24	1.413337	.9345906	2.137323	0.10113		33	.9677762	.685363	1.366562	0.852405	0.3108
GP6	Oral Cancer	99	.9254875	.7594958	1.127758	0.442602	0.589527		99	.8984059	.7379546	1.093744	0.285843	1.1391		19	.8765128	.5592131	1.37385	0.565421		29	.8321144	.576898	1.200237	0.325426		51	.9364232	.712117	1.231383	0.63823	0.8760
GP6	Ovarian Cancer	86	1.01691	.8204751	1.260374	0.878304	0.0234455		86	.9991404	.8037968	1.241958	0.993818	6.00285e-05		32	.8369972	.5901439	1.187108	0.318293		27	1.135121	.7681623	1.677378	0.524693		27	1.118291	.7583172	1.649146	0.572686	0.4239
GP6	Pancreatic Cancer	103	1.048569	.8615453	1.276191	0.636101	0.223878		103	1.043175	.8566259	1.27035	0.674127	0.176812		19	.8569944	.542496	1.353815	0.508295		25	1.035062	.688454	1.556171	0.868441		59	1.12317	.8651233	1.458187	0.383136	0.6011
GP6	Prostate cancer	1122	.9961923	.9389824	1.056888	0.899396	0.015983		1122	.9958809	.9386458	1.056606	0.891286	0.0186807		234	.9951226	.8742354	1.132726	0.941019		367	1.049881	.9462514	1.16486	0.358604		521	.9605963	.8809003	1.047503	0.362959	0.4364
GP6	Rectal Cancer	171	.956638	.8225724	1.112554	0.56499	0.331138		171	.9482952	.8152506	1.103052	0.491252	0.473783		30	1.281103	.8869796	1.850352	0.186635		63	.7226247	.5634855	.9267079	0.0104759		78	1.04494	.8355256	1.306842	0.700063	0.0195
GP6	Stomach Cancer	68	1.122536	.8817011	1.429154	0.348175	0.880099		68	1.122958	.8819052	1.429898	0.346898	0.884773		11	1.221486	.6697433	2.227761	0.514057		22	.94384	.618567	1.440158	0.788628		35	1.220035	.8688246	1.713218	0.250898	0.6207
GP6	Thyroid Cancer	42	1.079141	.7955757	1.463776	0.624361	0.239786		42	1.069882	.7887271	1.451259	0.664115	0.188563		10	.9265977	.5016008	1.711687	0.807644		15	.778121	.4706906	1.286349	0.327995		17	1.581255	.9607467	2.602525	0.0714754	0.1280
GP6	Uterine Cancer	138	.9397539	.7943469	1.111778	0.468759	0.524899		138	.9164485	.7735034	1.08581	0.313247	1.01694		36	.815302	.5836522	1.138893	0.23117		42	.8193684	.6020451	1.11514	0.205183		60	1.067155	.8232128	1.383383	0.623544	0.3168
GPA33	Bladder Cancer	99	1.114731	.9147455	1.358438	0.281637	1.15917		99	1.101568	.9032136	1.343483	0.339579	0.912021		22	1.589992	1.034182	2.444514	0.0345903		29	1.097236	.7559912	1.592515	0.62539		48	.9153666	.6871859	1.219315	0.545514	0.1116
GPA33	Brain Cancer	71	.9049634	.7138604	1.147226	0.409306	0.680816		71	.9049634	.7138604	1.147226	0.409306	0.680816		19	1.091409	.6906359	1.724748	0.707933		28	.8029192	.5491175	1.174028	0.257501		24	.8913674	.5919559	1.342221	0.581876	0.5976
GPA33	Breast Cancer	762	1.004012	.9344644	1.078737	0.91294	0.0119532		762	.9929224	.9239455	1.067049	0.846684	0.0373846		191	.8822185	.7633107	1.01965	0.089786		276	1.057876	.9382794	1.192716	0.358006		295	1.009096	.8991472	1.13249	0.877734	0.1566
GPA33	Colon Cancer	360	1.053782	.9494761	1.169546	0.324592	0.970352		360	1.052957	.9484075	1.169032	0.333466	0.935392		72	.9669264	.7637391	1.22417	0.779906		114	1.08073	.8970112	1.302076	0.414118		174	1.071784	.922797	1.244826	0.363974	0.7297
GPA33	Colorectal Cancer	532	1.060761	.973526	1.155813	0.177922	1.8149		532	1.058242	.9709817	1.153345	0.197298	1.66226		103	.9608208	.7889254	1.17017	0.69107		177	1.043362	.8987696	1.211217	0.577042		252	1.111299	.9809454	1.258974	0.0973681	0.4613
GPA33	Head and neck Cancer	116	.9709129	.8058101	1.169844	0.756256	0.096349		116	.9245659	.766574	1.11512	0.412035	0.672921		24	1.111459	.7376235	1.674757	0.613442		32	.7925938	.5528184	1.136368	0.206044		60	.9288208	.7149254	1.206711	0.580311	0.4777
GPA33	Kidney Cancer	122	1.140038	.9526232	1.364324	0.152634	2.04572		122	1.128607	.9425263	1.351425	0.188149	1.73205		19	1.016347	.6477829	1.59461	0.94375		44	.9396931	.6940084	1.272352	0.68749		59	1.334871	1.026429	1.736	0.0311971	0.2041
GPA33	Leukemia	128	.7590228	.6346729	.9077364	0.00252481	9.12253		128	.7573929	.6332241	.90591	0.00235329	9.2513		26	.890608	.5990318	1.324108	0.566956		42	.7291964	.5338817	.9959649	0.0471019		60	.7251221	.5574973	.9431472	0.0165586	0.6692
GPA33	Lip,oral cavity Cancer	46	.8930134	.6647751	1.199613	0.452413	0.564599		46	.8542763	.6347358	1.149751	0.298703	1.07998		9	1.121353	.5563267	2.260242	0.748766		13	.5433746	.3003293	.9831075	0.0437706		24	.9970182	.6608149	1.504272	0.988646	0.1877
GPA33	Liver Cancer	52	.9441999	.7181884	1.241336	0.680847	0.169173		52	.9171414	.6966303	1.207453	0.537606	0.379995		8	1.044773	.5157943	2.116252	0.903199		15	.851165	.5061232	1.431434	0.543452		29	.9173478	.6371673	1.320732	0.642694	0.9003
GPA33	Lung Cancer	381	1.057092	.9557398	1.169193	0.280291	1.16568		381	1.025087	.9263958	1.134293	0.631421	0.230138		78	.9370741	.7467491	1.175908	0.574743		108	1.051228	.8690916	1.271534	0.606808		195	1.049336	.9108835	1.208832	0.504738	0.6797
GPA33	Lung adenocarcinoma	146	1.160351	.9857293	1.365907	0.0738996	3.19421		146	1.138771	.966478	1.341779	0.120521	2.41053		25	1.1134	.7454026	1.663074	0.59979		38	1.215393	.881084	1.67655	0.234611		83	1.12514	.9044234	1.39972	0.289922	0.9160
GPA33	Lung squamous cell carcinoma	64	1.031663	.8057377	1.320937	0.804766	0.0611		64	.9739334	.7597887	1.248434	0.834851	0.0434657		16	.7109994	.4244223	1.191078	0.195076		16	1.392953	.8331014	2.329031	0.206332		32	.9469943	.6689825	1.340541	0.758733	0.1906
GPA33	Lung small cell carcinoma	40	1.166511	.8539071	1.593554	0.333204	0.936406		40	1.115487	.8156702	1.525507	0.493794	0.468248		8	1.380068	.6477322	2.940393	0.403892		17	.9262619	.5690703	1.507654	0.757947		15	1.242425	.7426149	2.078629	0.408424	0.5969
GPA33	Melanoma	282	1.009851	.8972481	1.136586	0.870897	0.0264124		282	1.010402	.897816	1.137107	0.863687	0.0294751		59	.8636155	.6643354	1.122674	0.273313		89	1.085981	.8808534	1.338877	0.439977		134	1.029337	.8674973	1.221369	0.740417	0.3913
GPA33	Multiple myeloma	94	1.154972	.9419556	1.416161	0.166023	1.91849		94	1.154972	.9419556	1.416161	0.166023	1.91849		14	.9714715	.5733827	1.645946	0.914321		38	1.285632	.9315564	1.774289	0.12636		42	1.110163	.8188718	1.505073	0.500921	0.6364
GPA33	Non-Hodgkin lymphoma	199	1.070393	.9306866	1.231072	0.340433	0.9088		199	1.070393	.9306866	1.231072	0.340433	0.9088		46	.7825161	.582085	1.051962	0.104286		61	1.066672	.8284763	1.373351	0.616664		92	1.253696	1.018873	1.54264	0.032626	0.0381
GPA33	Diffuse lymphoma	101	1.127065	.926612	1.370882	0.231252	1.43314		101	1.127065	.926612	1.370882	0.231252	1.43314		22	.7415055	.4829882	1.138393	0.171514		31	1.136537	.796024	1.622711	0.481179		48	1.365383	1.024589	1.819529	0.033522	0.0679
GPA33	Esophageal Cancer	97	.8975896	.7331148	1.098964	0.295475	1.0945		97	.876989	.7154552	1.074993	0.206323	1.59704		24	.8566113	.5668562	1.294478	0.462517		30	.7062603	.4855829	1.027226	0.068846		43	1.024396	.7569613	1.386316	0.875917	0.3153
GPA33	Esophageal adenocarcinoma	75	.9464257	.7521429	1.190893	0.638569	0.220618		75	.9366843	.743856	1.179499	0.578086	0.309339		18	.8015153	.4945447	1.299026	0.369152		24	.8990903	.5993733	1.348681	0.607151		33	1.044933	.7400682	1.475385	0.8028	0.6619
GPA33	Oral Cancer	97	.9220221	.7516538	1.131006	0.436045	0.606668		97	.8786402	.7156343	1.078775	0.216558	1.52703		18	1.044917	.6507524	1.677828	0.855704		28	.6686752	.4518394	.9895696	0.0441785		51	.9538278	.7181322	1.26688	0.744096	0.2592
GPA33	Ovarian Cancer	86	.6710001	.5404566	.8330756	0.000301021	13.064		86	.6745256	.5420206	.8394234	0.000417745	12.4511		31	.7110035	.4938498	1.023643	0.0666105		28	.6694692	.4610957	.9720087	0.034928		27	.6142442	.4143004	.910682	0.0152821	0.8665
GPA33	Pancreatic Cancer	103	1.083735	.8930289	1.315165	0.415475	0.663079		103	1.076127	.8862768	1.306646	0.458769	0.548897		19	1.039298	.6630141	1.629136	0.86653		26	.9292509	.6321049	1.366082	0.708975		58	1.167337	.9003907	1.513427	0.242834	0.6197
GPA33	Prostate cancer	1130	1.037239	.9779165	1.100159	0.223685	1.48057		1130	1.039221	.9797103	1.102347	0.201014	1.63499		238	1.027346	.9037275	1.167874	0.680018		365	1.06816	.9634663	1.184229	0.210272		527	1.023779	.9386817	1.11659	0.595577	0.8116
GPA33	Rectal Cancer	172	1.075695	.9247413	1.251291	0.34425	0.894539		172	1.070869	.9203992	1.245938	0.375465	0.785498		31	.9470701	.6616751	1.355562	0.766289		63	.9815102	.7647935	1.259637	0.883436		78	1.2034	.9599348	1.508615	0.108403	0.3786
GPA33	Stomach Cancer	67	.9210831	.7213108	1.176184	0.509878	0.434317		67	.9156307	.7164301	1.170218	0.481327	0.495854		11	.6003264	.3126598	1.152664	0.12525		21	.9301298	.6019317	1.437275	0.744262		35	1.033898	.7373818	1.44965	0.846711	0.3492
GPA33	Thyroid Cancer	43	.9759943	.7197307	1.323502	0.875749	0.0244485		43	.9735522	.7168795	1.322124	0.863707	0.0294662		10	1.051494	.5578594	1.981934	0.876615		16	.9163966	.5586572	1.503216	0.72953		17	.9893355	.6039864	1.620541	0.966033	0.9426
GPA33	Uterine Cancer	136	.8117754	.685927	.9607134	0.0152541	5.88688		136	.8171456	.6889578	.9691842	0.0203686	5.38002		34	.7300142	.5133675	1.038088	0.0797966		41	.8644855	.6339371	1.178879	0.357503		61	.8348719	.6481255	1.075426	0.162394	0.7603
GPC1	Bladder Cancer	100	.9821506	.8019024	1.202914	0.861787	0.0303107		100	1.018833	.830798	1.249425	0.857755	0.0321242		21	1.377685	.8878155	2.137848	0.152949		29	1.018264	.7031956	1.4745	0.923665		50	.8842403	.6605143	1.183746	0.408464	0.2572
GPC1	Brain Cancer	72	.8959673	.7046496	1.139229	0.37007	0.803431		72	.8959673	.7046496	1.139229	0.37007	0.803431		19	.7772076	.4895635	1.233858	0.285148		28	.8700305	.5934914	1.275424	0.475598		25	1.038099	.687567	1.567337	0.858816	0.6450
GPC1	Breast Cancer	771	.9433412	.87612	1.01572	0.122003	2.39142		771	.9746519	.903896	1.050946	0.504326	0.445822		191	.938031	.8063906	1.091161	0.407006		279	.9115447	.8043451	1.033031	0.146816		301	1.062764	.9420061	1.199001	0.322586	0.1898
GPC1	Colon Cancer	367	1.001589	.9005282	1.113991	0.976662	0.000855797		367	1.01703	.912714	1.133268	0.759733	0.0935326		73	.9894976	.7769304	1.260223	0.931814		114	1.019699	.8399521	1.237912	0.843694		180	1.027611	.8802439	1.19965	0.730195	0.9669
GPC1	Colorectal Cancer	538	.9488692	.8690765	1.035988	0.241567	1.37142		538	.9712021	.8882308	1.061924	0.521317	0.411286		104	.9137237	.7465007	1.118406	0.381637		176	1.015293	.8685263	1.18686	0.848905		258	.9670232	.8498581	1.100341	0.610838	0.7172
GPC1	Head and neck Cancer	119	.7442154	.6192089	.8944584	0.00163955	9.91479		119	.8526401	.7070009	1.02828	0.0952868	2.78271		23	1.00166	.6538067	1.534587	0.993919		33	.7181381	.5082398	1.014723	0.0605039		63	.8789099	.6781	1.139187	0.329416	0.4616
GPC1	Kidney Cancer	125	1.284902	1.072623	1.539191	0.00651033	7.40333		125	1.314159	1.097664	1.573353	0.00293422	8.84793		19	1.19568	.7494965	1.90748	0.453289		43	1.421043	1.050147	1.922934	0.022784		63	1.274787	.9877378	1.645257	0.0621568	0.7912
GPC1	Leukemia	130	1.200173	1.004558	1.43388	0.0444253	4.04032		130	1.20921	1.012115	1.444685	0.0363831	4.37906		26	1.032838	.6942159	1.536633	0.873352		43	1.047288	.7678787	1.428366	0.770428		61	1.432776	1.106326	1.855554	0.00641299	0.2141
GPC1	Lip,oral cavity Cancer	47	.8595391	.6394669	1.155349	0.315846	1.00607		47	.9731243	.7211297	1.313177	0.85859	0.0317445		9	.9669222	.4712986	1.98375	0.926904		14	.6831938	.399822	1.167404	0.163401		24	1.186788	.7826752	1.799554	0.420081	0.2801
GPC1	Liver Cancer	51	1.166441	.8784579	1.548832	0.287235	1.13254		51	1.226615	.9196317	1.636074	0.164568	1.93174		10	1.768851	.9410962	3.324669	0.0764936		15	1.002314	.587227	1.71081	0.993239		26	1.20165	.801372	1.801864	0.374162	0.3969
GPC1	Lung Cancer	386	.8024978	.724804	.8885198	2.28526e-05	17.9354		386	.8951549	.8082845	.9913616	0.0334583	4.52217		81	.9782184	.7836962	1.221023	0.845643		111	.8962312	.7415399	1.083192	0.257085		194	.865337	.7484156	1.000524	0.050833	0.6628
GPC1	Lung adenocarcinoma	147	.7235991	.6143959	.8522122	0.000106249	15.0223		147	.7921884	.6721015	.9337317	0.00547866	7.71425		26	.9027294	.6098689	1.336222	0.609058		39	.6409181	.4698099	.874345	0.00499465		82	.8433118	.6748191	1.053875	0.133991	0.2842
GPC1	Lung squamous cell carcinoma	66	.9134949	.7135768	1.169423	0.472769	0.515497		66	1.063097	.8282859	1.364476	0.630876	0.230875		16	1.04799	.620363	1.770387	0.860909		17	.9873392	.6083909	1.602323	0.958866		33	1.148799	.8019121	1.645742	0.449451	0.8791
GPC1	Lung small cell carcinoma	41	.7338016	.5369761	1.002772	0.0520659	3.77365		41	.8641241	.6317585	1.181956	0.360788	0.835149		8	.7881252	.3627065	1.712518	0.547625		18	1.249014	.767111	2.033651	0.371321		15	.5916957	.3504939	.9988873	0.0495149	0.1190
GPC1	Melanoma	288	.9635974	.8538612	1.087437	0.547758	0.361349		288	.970615	.8600873	1.095346	0.62872	0.2338		58	1.24605	.9548998	1.625973	0.105213		92	.9206038	.7432614	1.14026	0.448617		138	.9031287	.7580819	1.075928	0.254007	0.1182
GPC1	Multiple myeloma	91	1.054684	.8513441	1.306591	0.626109	0.237375		91	1.054684	.8513441	1.306591	0.626109	0.237375		13	.8004191	.4570665	1.401701	0.43614		38	1.125353	.8081112	1.567134	0.484572		40	1.08438	.785199	1.497557	0.622844	0.5750
GPC1	Non-Hodgkin lymphoma	199	1.046667	.9055489	1.209775	0.537062	0.381013		199	1.046667	.9055489	1.209775	0.537062	0.381013		45	1.101609	.8135131	1.49173	0.531558		61	1.16729	.8995749	1.514676	0.244527		93	.9469501	.7657546	1.171021	0.614944	0.4413
GPC1	Diffuse lymphoma	101	.9353954	.7632403	1.146382	0.51986	0.414171		101	.9353954	.7632403	1.146382	0.51986	0.414171		21	.9306379	.5966009	1.451702	0.751334		31	1.335996	.9290781	1.921135	0.118044		49	.7424604	.5552709	.9927541	0.0445343	0.0467
GPC1	Esophageal Cancer	96	.9546001	.7748391	1.176065	0.66249	0.190513		96	.9893205	.8005152	1.222656	0.92084	0.00987556		24	.8878052	.5817031	1.354983	0.581175		29	1.331168	.9095471	1.948232	0.141002		43	.859169	.6250881	1.180908	0.34962	0.1883
GPC1	Esophageal adenocarcinoma	75	1.046633	.8259503	1.32628	0.705987	0.142318		75	1.046099	.8258061	1.325158	0.708735	0.139544		18	.9790141	.6054195	1.583148	0.931077		24	1.234748	.8143208	1.872238	0.320783		33	.9630063	.6721314	1.379762	0.83722	0.6422
GPC1	Oral Cancer	99	.7698544	.6284681	.9430484	0.0115256	6.38242		99	.8917891	.7253259	1.096456	0.277288	1.18033		17	1.010875	.6106837	1.673318	0.966449		29	.753602	.518871	1.094522	0.137373		53	.9393376	.7070724	1.247899	0.665872	0.5635
GPC1	Ovarian Cancer	87	1.066994	.8571125	1.328271	0.561739	0.336702		87	1.067678	.8550715	1.333146	0.56326	0.334092		31	1.171924	.8137911	1.687664	0.393881		29	1.111362	.7584417	1.628505	0.58807		27	.8938245	.6031798	1.324517	0.575908	0.5851
GPC1	Pancreatic Cancer	103	1.011737	.827461	1.237052	0.909438	0.0129386		103	1.020932	.8348283	1.248522	0.84011	0.0407041		19	1.458278	.917123	2.318745	0.110859		26	.8157288	.5508167	1.208049	0.309351		58	1.011468	.7725856	1.324213	0.933888	0.1713
GPC1	Prostate cancer	1141	.9632621	.9069642	1.023054	0.223161	1.48393		1141	.9617894	.9055371	1.021536	0.205149	1.60533		241	.9294152	.8162905	1.058217	0.268973		365	1.038927	.9340758	1.155547	0.481715		535	.926206	.8476881	1.011997	0.0898648	0.2250
GPC1	Rectal Cancer	171	.8448452	.7232238	.9869191	0.0335036	4.51986		171	.8788724	.7505417	1.029146	0.108883	2.57036		31	.7604716	.525655	1.100184	0.146159		62	1.004092	.7721814	1.305654	0.975684		78	.8417856	.666283	1.063517	0.148809	0.4257
GPC1	Stomach Cancer	69	.8784973	.687717	1.122202	0.299728	1.07541		69	.851326	.6645713	1.090562	0.202712	1.62273		11	.5360167	.2891257	.9937335	0.0477122		22	.6610983	.430005	1.016386	0.0593085		36	1.140316	.8083037	1.608702	0.454548	0.0439
GPC1	Thyroid Cancer	43	.9687806	.7096959	1.322448	0.841671	0.0399026		43	.9652473	.7070225	1.317783	0.823783	0.0495873		10	1.506362	.7943642	2.856533	0.209533		16	1.170988	.704665	1.945908	0.542424		17	.6150492	.374071	1.011266	0.0553899	0.0617
GPC1	Uterine Cancer	137	1.074683	.902254	1.280065	0.419548	0.651581		137	1.077427	.9031187	1.285377	0.407534	0.685982		36	1.068316	.7579592	1.505753	0.705888		40	1.067671	.7689362	1.482465	0.695795		61	1.086537	.8328078	1.417569	0.540766	0.9955
GPC5	Bladder Cancer	99	.8675312	.7084423	1.062345	0.169182	1.89018		99	.881322	.7196954	1.079246	0.221641	1.49371		21	.9973582	.6427935	1.5475	0.990583		29	.9871994	.6770238	1.439481	0.946623		49	.7832751	.5863096	1.046409	0.0983346	0.5250
GPC5	Brain Cancer	68	1.048883	.8227031	1.337245	0.700145	0.148321		68	1.048883	.8227031	1.337245	0.700145	0.148321		17	.8999311	.5579822	1.451437	0.665497		27	1.212023	.8234727	1.783907	0.329522		24	1.006819	.6678861	1.517751	0.97411	0.6159
GPC5	Breast Cancer	764	1.024359	.9521648	1.102026	0.518655	0.416568		764	1.022609	.9504808	1.100212	0.549115	0.358905		190	1.043241	.9015764	1.207166	0.569689		279	.9912556	.8782078	1.118856	0.886953		295	1.039201	.9235609	1.169321	0.522922	0.8198
GPC5	Colon Cancer	357	.9035799	.8122859	1.005135	0.0620802	3.48092		357	.8984791	.8075602	.9996342	0.0492195	3.86785		70	.8246473	.648492	1.048653	0.115836		112	.8901053	.7353836	1.07738	0.232112		175	.9334712	.8016338	1.086991	0.375499	0.6908
GPC5	Colorectal Cancer	528	.9200253	.8428838	1.004227	0.0621025	3.48033		528	.91633	.8393564	1.000362	0.0509538	3.80979		101	.888321	.7271465	1.08522	0.246324		174	.8777178	.7529488	1.023162	0.0954615		253	.9551475	.8416493	1.083951	0.477091	0.6675
GPC5	Head and neck Cancer	118	.9904492	.8246686	1.189556	0.918214	0.0105439		118	1.043015	.8686494	1.25238	0.651822	0.203611		25	.9763709	.6567924	1.451448	0.905899		32	.9273838	.6518662	1.319352	0.675117		61	1.136437	.8816764	1.464811	0.323359	0.6151
GPC5	Kidney Cancer	125	.9028299	.7546765	1.080068	0.263677	1.24935		125	.9178641	.7673327	1.097926	0.348366	0.8794		19	1.136705	.7127037	1.812954	0.590597		43	.9913031	.7310888	1.344135	0.955161		63	.8241783	.6402261	1.060984	0.133464	0.4173
GPC5	Leukemia	128	.8735935	.7316292	1.043104	0.135291	2.23072		128	.8744475	.7320912	1.044485	0.138907	2.19003		25	.7370324	.4950947	1.097198	0.132831		43	1.02448	.7543057	1.391424	0.87695		60	.8425436	.649643	1.092723	0.196521	0.4035
GPC5	Lip,oral cavity Cancer	47	1.045835	.781643	1.399322	0.762908	0.0910011		47	1.078126	.8058918	1.442321	0.612434	0.256646		10	1.051053	.5489508	2.012406	0.88057		14	1.028936	.6070372	1.744059	0.915623		23	1.101448	.7270638	1.668613	0.648431	0.9789
GPC5	Liver Cancer	50	.7094136	.5349753	.9407306	0.0171124	5.68481		50	.7106283	.5357946	.9425115	0.0177455	5.6211		10	.7342291	.3869724	1.393103	0.344453		13	.5934555	.3397015	1.036761	0.0667827		27	.7570405	.5141614	1.114651	0.158514	0.7743
GPC5	Lung Cancer	377	.9502512	.8571177	1.053505	0.332249	0.940113		377	1.007738	.9089058	1.117318	0.883631	0.0214235		79	.942191	.7517222	1.18092	0.605309		108	.9849448	.8116147	1.195292	0.87792		190	1.052048	.9097164	1.216649	0.49389	0.6940
GPC5	Lung adenocarcinoma	142	.9492755	.8022929	1.123186	0.544184	0.367839		142	.9841	.8314291	1.164805	0.852177	0.0347232		26	.9211467	.6185707	1.371729	0.686014		37	1.006084	.7217814	1.40237	0.971445		79	.9966356	.7949538	1.249484	0.976694	0.9348
GPC5	Lung squamous cell carcinoma	64	.8454602	.6589687	1.08473	0.186732	1.74321		64	.9388683	.7318933	1.204375	0.619581	0.246456		15	1.383902	.8392029	2.282147	0.20299		17	.6997276	.4274782	1.145365	0.155564		32	.8754577	.6148017	1.246624	0.460776	0.1483
GPC5	Lung small cell carcinoma	41	.6761705	.4956339	.9224683	0.0135414	6.09696		41	.7467643	.549114	1.015558	0.0626669	3.46536		8	.2266929	.0837291	.6137614	0.00349413		18	1.037148	.646546	1.663728	0.87976		15	.7433164	.4495074	1.229166	0.247715	0.0256
GPC5	Melanoma	282	.9997858	.8869119	1.127025	0.997203	1.22863e-05		282	.9930996	.8807302	1.119806	0.910014	0.0127737		58	.9603403	.7379273	1.249789	0.76336		89	1.120446	.9043865	1.388122	0.29811		135	.9297765	.7813465	1.106403	0.411927	0.4001
GPC5	Multiple myeloma	93	1.126043	.9139838	1.387303	0.26481	1.24343		93	1.126043	.9139838	1.387303	0.26481	1.24343		13	.9179527	.5243146	1.607121	0.764483		38	1.036639	.7487958	1.435131	0.828346		42	1.294799	.9488959	1.766796	0.103275	0.4641
GPC5	Non-Hodgkin lymphoma	198	.8490212	.7359727	.9794344	0.0247686	5.03999		198	.8490212	.7359727	.9794344	0.0247686	5.03999		45	.7942984	.5883102	1.07241	0.132698		60	.9765589	.7544955	1.26398	0.85699		93	.7977729	.6473886	.9830904	0.0340069	0.4359
GPC5	Diffuse lymphoma	101	.9036009	.7393308	1.10437	0.322075	0.980501		101	.9036009	.7393308	1.10437	0.322075	0.980501		22	.9893424	.6434224	1.521238	0.96107		30	.8884472	.6167693	1.279795	0.525317		49	.8713068	.6528064	1.162942	0.349682	0.8874
GPC5	Esophageal Cancer	98	.7731254	.6308221	.9475301	0.0131652	6.14677		98	.8013298	.6536231	.9824156	0.0331198	4.53958		24	.6823685	.453183	1.027459	0.0672139		31	.8927709	.6217867	1.281854	0.53884		43	.8121033	.5967872	1.105104	0.185458	0.6243
GPC5	Esophageal adenocarcinoma	76	.7120086	.5649461	.8973532	0.00400869	8.27987		76	.7162902	.5684577	.9025678	0.00466723	8.00407		18	.5597373	.3484637	.8991061	0.0164043		25	.9020377	.6024359	1.350637	0.616669		33	.6842719	.480938	.9735726	0.0349591	0.3077
GPC5	Oral Cancer	100	1.011204	.8284941	1.234207	0.912746	0.0120068		100	1.061743	.8703114	1.295282	0.554772	0.348838		19	.9336081	.5877968	1.482866	0.771038		29	1.050855	.7254158	1.522295	0.793068		52	1.11654	.848056	1.470023	0.43214	0.8072
GPC5	Ovarian Cancer	88	1.045192	.8438008	1.29465	0.685664	0.16382		88	1.03695	.8333058	1.290362	0.744981	0.105797		32	1.143889	.8002641	1.635064	0.460791		28	.9486272	.644499	1.396268	0.78915		28	.9964914	.680218	1.459819	0.985605	0.7658
GPC5	Pancreatic Cancer	102	.970201	.794038	1.185447	0.767296	0.087565		102	.9781155	.8006591	1.194903	0.828491	0.0469317		19	.6398995	.4022033	1.018071	0.0595148		25	.9510495	.6373359	1.419181	0.80587		58	1.141816	.875415	1.489287	0.327891	0.1039
GPC5	Prostate cancer	1112	.9742839	.9175098	1.034571	0.395061	0.723309		1112	.9741914	.9172617	1.034654	0.394722	0.724346		235	.8952922	.7855697	1.02034	0.0972966		358	1.001527	.9003877	1.114027	0.977591		519	.9942078	.9103845	1.085749	0.897148	0.3557
GPC5	Rectal Cancer	171	.9554754	.8192542	1.114347	0.561666	0.336827		171	.9560708	.8194255	1.115503	0.568071	0.32592		31	1.051776	.7329203	1.509348	0.784148		62	.8552423	.6611435	1.106325	0.233805		78	1.006457	.8015668	1.26372	0.955804	0.5534
GPC5	Stomach Cancer	67	1.113323	.8725064	1.420605	0.388008	0.745175		67	1.114443	.8731708	1.422383	0.384054	0.757685		11	2.155243	1.286704	3.610053	0.00352498		21	.6915751	.4442902	1.076495	0.102369		35	1.156558	.8245484	1.622253	0.39951	0.0046
GPC5	Thyroid Cancer	42	1.082294	.795543	1.472403	0.614578	0.253562		42	1.076651	.7912431	1.465009	0.638374	0.220875		9	1.288513	.657269	2.526007	0.460475		16	1.114873	.6758929	1.838961	0.670209		17	.9514091	.5881615	1.538998	0.83914	0.7610
GPC5	Uterine Cancer	138	1.00917	.8497438	1.198507	0.917133	0.0108257		138	1.011599	.8534905	1.198996	0.8942	0.0176869		35	1.003772	.7141428	1.410865	0.982705		42	.9383173	.6901447	1.275732	0.684582		61	1.076563	.8353523	1.387424	0.568681	0.7936
GPKOW	Bladder Cancer	100	.9802965	.8003421	1.200713	0.847499	0.0369835		100	.9635459	.7792487	1.191431	0.731711	0.117546		23	.6348289	.3260192	1.236147	0.181403		28	.8225074	.4993557	1.354782	0.442831		49	1.109882	.8950822	1.376229	0.342125	0.1969
GPKOW	Brain Cancer	72	1.05969	.8721537	1.287551	0.559608	0.340384		72	1.05969	.8721537	1.287551	0.559608	0.340384		19	.9101437	.540437	1.532763	0.723306		28	1.1762	.9480022	1.459327	0.140286		25	.9590981	.6080192	1.512895	0.85748	0.5421
GPKOW	Breast Cancer	748	1.02694	.9564114	1.10267	0.463992	0.536247		748	1.026573	.9542689	1.104357	0.481557	0.495336		185	1.091256	.9598607	1.240638	0.182166		271	1.029739	.9122995	1.162296	0.635267		292	.978121	.8593859	1.113261	0.737601	0.4995
GPKOW	Colon Cancer	351	1.017107	.9212713	1.122912	0.736919	0.112853		351	1.018864	.9216343	1.12635	0.714962	0.133371		69	.9211708	.6926535	1.22508	0.572451		108	.7910365	.5976846	1.046938	0.101171		174	1.115294	1.005693	1.23684	0.0386855	0.0490
GPKOW	Colorectal Cancer	519	1.016909	.9374109	1.103149	0.686414	0.162995		519	1.014206	.9336358	1.10173	0.738368	0.111566		99	.9568755	.7715582	1.186703	0.688149		168	.8723008	.7138722	1.065889	0.181554		252	1.091837	.9940205	1.19928	0.0665465	0.1026
GPKOW	Head and neck Cancer	118	1.133725	1.009422	1.273335	0.0341546	4.48695		118	1.108291	.9795219	1.253989	0.102758	2.6622		24	1.121591	.8754685	1.436908	0.363983		32	1.074347	.8273228	1.395127	0.590605		62	1.120342	.9465326	1.326068	0.186463	0.9616
GPKOW	Kidney Cancer	121	1.098675	.9622847	1.254398	0.164075	1.93626		121	1.074118	.9318252	1.238139	0.324076	0.972425		18	1.254492	1.037611	1.516706	0.0192218		43	.9811502	.7162443	1.344033	0.905659		60	1.004297	.7844753	1.285716	0.972862	0.2467
GPKOW	Leukemia	128	1.148994	1.036098	1.274192	0.00848857	6.92739		128	1.147811	1.035054	1.272852	0.00897466	6.82786		26	1.291238	1.122114	1.485852	0.000359043		41	1.152962	.9665064	1.375387	0.113776		61	1.005209	.7866032	1.284569	0.966875	0.1981
GPKOW	Lip,oral cavity Cancer	46	1.114581	.9110162	1.363633	0.291768	1.11145		46	1.106002	.89356	1.368952	0.354544	0.857128		10	1.213958	.8867297	1.661942	0.226343		13	1.094208	.7337092	1.631832	0.658849		23	1.014722	.6608905	1.55799	0.946737	0.7921
GPKOW	Liver Cancer	49	1.177705	1.003355	1.38235	0.0453988	4.00377		49	1.177179	.9931616	1.395292	0.0599931	3.53758		10	.9421815	.4470311	1.985781	0.875588		13	1.103728	.7519688	1.620035	0.614218		26	1.253682	1.034785	1.518884	0.0209317	0.6761
GPKOW	Lung Cancer	372	1.058751	.9698928	1.155749	0.201794	1.62934		372	1.013421	.9191264	1.11739	0.789043	0.071585		77	1.18479	1.054838	1.330751	0.00422804		108	.9775845	.8090454	1.181233	0.814354		187	.8704215	.7196346	1.052803	0.15277	0.0154
GPKOW	Lung adenocarcinoma	140	.8692969	.6950347	1.087251	0.219781	1.5058		140	.818399	.6469532	1.035279	0.0947425	2.79189		25	.7961306	.4504185	1.407189	0.432731		38	.8152871	.5171885	1.285205	0.379173		77	.8350189	.6106947	1.141743	0.258672	0.9886
GPKOW	Lung squamous cell carcinoma	62	1.098357	.9178076	1.314424	0.305883	1.04837		62	1.042843	.8591775	1.26577	0.671265	0.180125		14	1.064568	.7802547	1.452481	0.693068		17	1.067347	.7794617	1.461559	0.684449		31	1.002249	.6778522	1.481892	0.991015	0.9644
GPKOW	Lung small cell carcinoma	40	1.115984	.8922862	1.395763	0.336329	0.924375		40	1.056689	.8183113	1.364507	0.672489	0.178705		8	1.272445	.7168716	2.258587	0.41051		17	.9993329	.6783293	1.472244	0.997306		15	1.068637	.6772643	1.686172	0.77543	0.7911
GPKOW	Melanoma	277	.9669789	.8495506	1.100639	0.611224	0.258397		277	.96752	.8498717	1.101455	0.617667	0.24916		57	1.159924	.9895815	1.359589	0.0671418		86	.8916316	.6821938	1.165368	0.401094		134	.8619676	.684972	1.084699	0.205278	0.0625
GPKOW	Multiple myeloma	90	.9649995	.7683443	1.211988	0.759288	0.0938908		90	.9649995	.7683443	1.211988	0.759288	0.0938908		12	1.040613	.6334392	1.709517	0.875101		39	1.117835	.8958759	1.394787	0.323956		39	.6393779	.3842057	1.064024	0.0852233	0.1429
GPKOW	Non-Hodgkin lymphoma	200	1.041605	.9167695	1.183438	0.531435	0.391647		200	1.041605	.9167695	1.183438	0.531435	0.391647		46	1.123371	.9156088	1.378277	0.264865		61	.9051954	.6582304	1.24482	0.540038		93	1.058031	.88321	1.267456	0.540417	0.5352
GPKOW	Diffuse lymphoma	99	1.003174	.8218003	1.224578	0.975152	0.000970148		99	1.003174	.8218003	1.224578	0.975152	0.000970148		22	.991183	.635805	1.545197	0.968816		29	.8025536	.4723907	1.363474	0.415976		48	1.08003	.8593305	1.357412	0.509181	0.5941
GPKOW	Esophageal Cancer	96	1.008362	.8263014	1.230537	0.934672	0.00671877		96	.9551912	.7630563	1.195705	0.68909	0.160072		24	.9988069	.6767627	1.474099	0.995204		30	.7583419	.4441156	1.294894	0.310916		42	1.027047	.7716392	1.366994	0.854845	0.6102
GPKOW	Esophageal adenocarcinoma	74	1.058555	.8749859	1.280636	0.558136	0.342942		74	1.035359	.8419599	1.273181	0.741874	0.108486		18	1.052673	.7353813	1.506864	0.779106		24	.9802896	.6267108	1.533351	0.930499		32	1.054573	.7848783	1.416938	0.724389	0.9609
GPKOW	Oral Cancer	96	1.123257	.9818437	1.285039	0.0904429	2.86647		96	1.101803	.9573397	1.268067	0.17638	1.82786		18	1.147832	.8896396	1.480958	0.288917		28	1.106835	.863622	1.418542	0.422671		50	1.067616	.8512434	1.338986	0.571257	0.9166
GPKOW	Ovarian Cancer	84	.8193056	.5996007	1.119515	0.21086	1.56551		84	.8092048	.5865692	1.116343	0.197203	1.66297		30	.4433828	.2331788	.8430799	0.0131174		27	1.042436	.7296445	1.489318	0.819394		27	.8964397	.5379997	1.493689	0.674727	0.0734
GPKOW	Pancreatic Cancer	97	1.081659	.9287019	1.259808	0.312932	1.01826		97	1.070472	.9131338	1.254921	0.401133	0.704926		19	1.080491	.7461041	1.564744	0.68199		23	.9611302	.6242001	1.479928	0.857137		55	1.105328	.9139121	1.336836	0.302005	0.8448
GPKOW	Prostate cancer	1099	1.026283	.9716663	1.08397	0.352462	0.864573		1099	1.032436	.9775011	1.090459	0.252518	1.30932		231	1.11445	1.02192	1.215357	0.0142746		352	.9997758	.9028444	1.107114	0.996562		516	.9990702	.9124452	1.093919	0.983961	0.1519
GPKOW	Rectal Cancer	168	1.016362	.8808332	1.172744	0.824108	0.0494017		168	1.006115	.8690912	1.164742	0.934956	0.00666046		30	1.014093	.7392305	1.391156	0.930859		60	.9746643	.7532528	1.261158	0.84525		78	1.023812	.8257417	1.269394	0.830137	0.9579
GPKOW	Stomach Cancer	66	1.118996	.946942	1.322311	0.186856	1.74223		66	1.109377	.9352513	1.315922	0.233442	1.41976		10	.800733	.3196939	2.005585	0.635229		21	1.044749	.7391523	1.476692	0.804167		35	1.167108	.9638883	1.413173	0.113387	0.6557
GPKOW	Thyroid Cancer	41	1.007424	.7417028	1.368342	0.962239	0.00224148		41	.9842362	.7081328	1.367993	0.92464	0.00894749		9	.8943748	.3743412	2.136837	0.801653		16	.9896462	.5873779	1.66741	0.968809		16	1.006331	.6340825	1.597114	0.978635	0.9725
GPKOW	Uterine Cancer	133	1.003239	.8364974	1.203217	0.972187	0.00121561		133	.9197738	.7413029	1.141212	0.447362	0.577326		36	1.012094	.7001335	1.463056	0.949019		41	.6921845	.4274577	1.120858	0.134649		56	1.00126	.7542735	1.329122	0.993049	0.3879
GPNMB	Bladder Cancer	99	1.024105	.8378042	1.251833	0.816147	0.0540579		99	1.029825	.8417259	1.259959	0.775188	0.0815645		23	.9008773	.59239	1.37001	0.625513		28	1.040209	.7148535	1.513645	0.836803		48	1.084461	.8095161	1.452788	0.586787	0.7738
GPNMB	Brain Cancer	69	.9900604	.7754564	1.264055	0.936128	0.00642206		69	.9900604	.7754564	1.264055	0.936128	0.00642206		18	1.432511	.9124942	2.248877	0.118287		29	1.090842	.7459387	1.59522	0.653866		22	.6381597	.4214744	.9662456	0.033821	0.0283
GPNMB	Breast Cancer	741	.9657824	.8952517	1.04187	0.368196	0.809744		741	.9779254	.9062674	1.055249	0.565352	0.330522		184	.9711879	.8338009	1.131212	0.707158		267	1.008573	.8878912	1.145658	0.89555		290	.9573412	.8475767	1.081321	0.482899	0.8396
GPNMB	Colon Cancer	346	.9789517	.8779306	1.091597	0.701856	0.146548		346	.9825288	.8808596	1.095933	0.751804	0.100021		71	.9973561	.7826058	1.271035	0.982927		107	.9875965	.8108961	1.202801	0.901244		168	.9760841	.834843	1.141221	0.761483	0.9883
GPNMB	Colorectal Cancer	509	.9668274	.8838765	1.057563	0.461061	0.543318		509	.9728897	.8892142	1.064439	0.54918	0.358788		99	.9882722	.805554	1.212435	0.909947		166	.9314592	.7959034	1.090102	0.376241		244	.9971847	.875741	1.13547	0.96606	0.7965
GPNMB	Head and neck Cancer	120	1.04301	.8676563	1.253803	0.653871	0.201055		120	1.081892	.8999359	1.300638	0.402153	0.701878		24	1.029864	.6827948	1.553352	0.888396		32	1.292397	.9096484	1.836193	0.152294		64	1.008991	.7840547	1.298458	0.944551	0.5135
GPNMB	Kidney Cancer	123	1.085764	.9047842	1.302945	0.376451	0.78226		123	1.087007	.9057304	1.304564	0.370112	0.803289		18	.8639212	.533694	1.398479	0.551699		44	1.347485	.9976662	1.819964	0.0518077		61	.9894209	.7630186	1.283001	0.93606	0.1883
GPNMB	Leukemia	126	1.166109	.9748066	1.394953	0.0927886	2.82532		126	1.167404	.975919	1.396461	0.0903987	2.86726		25	.9264264	.6204233	1.383355	0.708714		43	1.298288	.9594363	1.756813	0.0907176		58	1.185649	.9110476	1.543018	0.205195	0.4138
GPNMB	Lip,oral cavity Cancer	48	.9998505	.7464621	1.339252	0.9992	1.0052e-06		48	1.028577	.7680453	1.377485	0.850036	0.0357484		10	1.078019	.5527056	2.102611	0.825556		14	1.339022	.7887233	2.273269	0.279664		24	.8603243	.5696408	1.299341	0.474502	0.4287
GPNMB	Liver Cancer	50	1.533395	1.163726	2.020493	0.0023873	9.22502		50	1.560774	1.185485	2.054868	0.00151115	10.065		9	1.838541	.9699831	3.484837	0.0619644		12	1.794035	1.000233	3.217812	0.0499089		29	1.440401	1.002468	2.069646	0.0484619	0.7235
GPNMB	Lung Cancer	367	.9195209	.8290023	1.019923	0.112545	2.51812		367	.9544494	.8593483	1.060075	0.383992	0.757883		77	.9792122	.7813434	1.22719	0.855272		107	1.03317	.8504366	1.255168	0.742459		183	.8978785	.7731982	1.042664	0.15788	0.5150
GPNMB	Lung adenocarcinoma	141	.829427	.7030953	.9784581	0.0265366	4.92071		141	.8571904	.7255932	1.012655	0.0699733	3.28365		26	1.003097	.6828524	1.473531	0.987425		39	.7977027	.5791243	1.098779	0.166543		76	.8302558	.6609763	1.042889	0.109823	0.6363
GPNMB	Lung squamous cell carcinoma	63	.9546002	.7439425	1.224909	0.714932	0.133401		63	1.011049	.7849368	1.302297	0.932196	0.00723893		15	.8153869	.4894632	1.358337	0.433158		16	1.492656	.8891072	2.50591	0.129692		32	.9165211	.6394695	1.313606	0.635033	0.2085
GPNMB	Lung small cell carcinoma	38	1.052037	.7586183	1.458944	0.761077	0.0924568		38	1.123384	.8098678	1.558268	0.485892	0.485611		8	1.250612	.6335855	2.468539	0.519197		17	1.238647	.7589523	2.021533	0.391804		13	.8547117	.4875955	1.498234	0.583549	0.5660
GPNMB	Melanoma	272	1.090943	.9640135	1.234586	0.167824	1.90228		272	1.10116	.9731979	1.245948	0.126285	2.33759		53	1.192448	.9009552	1.578249	0.218442		85	1.263539	1.014089	1.574349	0.0371009		134	.9803511	.8227686	1.168115	0.824349	0.1736
GPNMB	Multiple myeloma	92	1.265032	1.024466	1.562089	0.0289205	4.77234		92	1.265032	1.024466	1.562089	0.0289205	4.77234		15	1.615466	.97331	2.681295	0.063551		35	1.178397	.8356518	1.661721	0.349218		42	1.225159	.8962838	1.674708	0.202892	0.5774
GPNMB	Non-Hodgkin lymphoma	196	1.029519	.8903089	1.190497	0.694702	0.154043		196	1.029519	.8903089	1.190497	0.694702	0.154043		44	1.274442	.9392179	1.729313	0.119404		60	.9126477	.7037131	1.183616	0.490761		92	1.008165	.8155203	1.246318	0.940087	0.2540
GPNMB	Diffuse lymphoma	100	.9133438	.7464133	1.117607	0.378741	0.774783		100	.9133438	.7464133	1.117607	0.378741	0.774783		21	1.148756	.7357892	1.793503	0.541777		30	.8415934	.5851202	1.210485	0.352405		49	.8715247	.6531999	1.162822	0.349968	0.5184
GPNMB	Esophageal Cancer	98	.8183739	.6694628	1.000408	0.050467	3.82587		98	.8139766	.6664815	.994113	0.043607	4.07172		24	.9054728	.6038061	1.357855	0.631012		31	.9659923	.6724824	1.387607	0.851475		43	.6794671	.5078052	.9091587	0.00929694	0.2729
GPNMB	Esophageal adenocarcinoma	76	.8076126	.6430541	1.014282	0.066065	3.37818		76	.7970907	.635003	1.000552	0.0505588	3.82283		18	.911009	.5679312	1.461334	0.699076		25	1.052848	.6998987	1.583784	0.804754		33	.6147079	.4442318	.8506049	0.00332079	0.1032
GPNMB	Oral Cancer	100	1.011568	.8263184	1.238348	0.911262	0.0124203		100	1.052372	.8594712	1.288568	0.621229	0.244144		19	1.204471	.754267	1.923392	0.435951		29	1.198726	.8271766	1.737166	0.338271		52	.9360425	.7077647	1.237947	0.643079	0.4803
GPNMB	Ovarian Cancer	84	1.220119	.9761993	1.524986	0.080415	3.05649		84	1.190928	.9503739	1.492369	0.12906	2.30378		28	1.379884	.9446083	2.015734	0.095861		29	.9630531	.6553228	1.415289	0.848007		27	1.348307	.9070775	2.004163	0.139483	0.3503
GPNMB	Pancreatic Cancer	101	1.236052	1.010728	1.511609	0.039029	4.25961		101	1.241797	1.015683	1.518251	0.0347123	4.45927		19	1.209332	.7594902	1.925612	0.423231		26	1.068171	.7182987	1.58846	0.74463		56	1.345629	1.030031	1.757926	0.0294848	0.6337
GPNMB	Prostate cancer	1085	.9768495	.9191143	1.038211	0.451121	0.567835		1085	.9788408	.9210266	1.040284	0.491135	0.474039		227	.997058	.8726562	1.139194	0.965437		348	1.075242	.9657334	1.197169	0.185589		510	.9104078	.8332608	.9946974	0.0377417	0.0613
GPNMB	Rectal Cancer	163	.9418573	.8041268	1.103178	0.457716	0.551475		163	.9536311	.8141662	1.116986	0.556168	0.346382		28	.972156	.665501	1.420114	0.883886		59	.8438396	.6514174	1.093101	0.198503		76	1.048378	.8306447	1.323185	0.690808	0.4715
GPNMB	Stomach Cancer	65	1.115863	.8685469	1.433602	0.391145	0.735379		65	1.101657	.8571608	1.415892	0.449554	0.571776		10	1.003667	.5231938	1.925383	0.991213		21	.9802627	.6280817	1.52992	0.930059		34	1.214814	.8597325	1.71655	0.269956	0.7225
GPNMB	Thyroid Cancer	38	.7477365	.5424366	1.030738	0.0758814	3.15098		38	.744625	.5399835	1.026821	0.072093	3.23471		9	.8231232	.4109137	1.648842	0.582904		15	.6156036	.3765941	1.006303	0.0530019		14	.8509733	.4986605	1.452202	0.553987	0.6407
GPNMB	Uterine Cancer	130	1.138376	.9493929	1.364976	0.161733	1.95795		130	1.134065	.9454707	1.36028	0.175187	1.83799		35	1.016619	.7081385	1.459481	0.928811		39	1.256872	.9089912	1.737891	0.166718		56	1.128275	.8580162	1.483659	0.387658	0.6912
GPR37	Bladder Cancer	99	1.016076	.8242587	1.252531	0.881238	0.0223203		99	.9755085	.7912759	1.202636	0.816391	0.0539118		21	1.139556	.7230034	1.796103	0.573594		28	1.060895	.7172117	1.569268	0.767278		50	.8500538	.6312917	1.144624	0.284546	0.4877
GPR37	Brain Cancer	70	1.285119	1.005658	1.642238	0.0449563	4.02028		70	1.285119	1.005658	1.642238	0.0449563	4.02028		19	1.493465	.9424509	2.366636	0.0877061		27	1.24918	.8408031	1.855904	0.27068		24	1.16671	.7646924	1.780077	0.474409	0.7298
GPR37	Breast Cancer	746	.9082145	.8431461	.9783044	0.0111405	6.44276		746	.8989462	.8334747	.9695608	0.00575959	7.62402		186	.8086176	.6952747	.9404375	0.00583416		272	.88875	.7846483	1.006663	0.0635271		288	.975656	.8631421	1.102837	0.693421	0.1623
GPR37	Colon Cancer	348	1.089479	.9747512	1.21771	0.131166	2.27865		348	1.091471	.9740133	1.223093	0.131886	2.27016		70	.9846153	.7644663	1.268162	0.904423		110	1.156136	.9439055	1.416086	0.160893		168	1.093392	.9280632	1.288174	0.285776	0.6233
GPR37	Colorectal Cancer	516	1.117485	1.019937	1.224364	0.0171465	5.68132		516	1.114834	1.015474	1.223915	0.0224676	5.2092		98	1.142393	.9220613	1.415373	0.223329		171	1.130789	.9613462	1.330097	0.137804		247	1.092359	.9542712	1.250429	0.200144	0.9201
GPR37	Head and neck Cancer	121	1.155882	.9570934	1.395958	0.132451	2.26354		121	1.083414	.8976946	1.307555	0.403685	0.697321		25	1.164076	.7723133	1.754563	0.467988		33	1.38109	.9710844	1.964207	0.0723855		63	.9196631	.7066498	1.196888	0.533286	0.1801
GPR37	Kidney Cancer	120	1.318395	1.090706	1.593615	0.00426919	8.16562		120	1.262598	1.042711	1.528855	0.0169237	5.70427		17	1.617163	.9848367	2.655482	0.0574882		44	1.364958	.9939262	1.874496	0.0545653		59	1.104537	.8408375	1.450936	0.474991	0.3478
GPR37	Leukemia	130	.9412496	.7850536	1.128523	0.513121	0.427696		130	.9361979	.7809939	1.122245	0.475917	0.508205		26	.7547364	.5043416	1.129447	0.171275		43	.8573407	.6262657	1.173676	0.336768		61	1.093909	.8387069	1.426763	0.507827	0.2569
GPR37	Lip,oral cavity Cancer	49	.9722299	.7221161	1.308973	0.852759	0.0344473		49	.9156301	.6813987	1.230379	0.558753	0.341868		10	.8141901	.4214591	1.572882	0.540629		14	1.186927	.6828374	2.063151	0.543509		25	.8177084	.5381447	1.242504	0.34579	0.5359
GPR37	Liver Cancer	52	1.103849	.8289132	1.469977	0.499006	0.45705		52	1.040313	.7802808	1.387002	0.787688	0.0725299		10	.8562327	.4412798	1.661382	0.64628		15	.9920084	.5826285	1.689036	0.976426		27	1.126642	.7565275	1.677828	0.557318	0.7740
GPR37	Lung Cancer	376	1.061969	.9559322	1.179767	0.262609	1.25495		376	.9398181	.8468299	1.043017	0.242951	1.36339		77	1.159404	.9222578	1.45753	0.205226		110	.8551908	.7070462	1.034376	0.107019		189	.9119119	.7857344	1.058352	0.224907	0.1144
GPR37	Lung adenocarcinoma	142	1.026642	.8650131	1.218471	0.763545	0.0904983		142	.9264634	.7808503	1.099231	0.3813	0.766507		23	1.063334	.692673	1.632342	0.778851		39	.960605	.6950443	1.32763	0.807663		80	.8674332	.6898451	1.090738	0.223671	0.6840
GPR37	Lung squamous cell carcinoma	66	1.154671	.898149	1.484458	0.261884	1.25877		66	1.00268	.7822577	1.285213	0.983138	0.000446666		16	1.15747	.6934485	1.931992	0.575849		17	.8048673	.501448	1.291882	0.368565		33	1.080578	.7595434	1.537304	0.666577	0.5229
GPR37	Lung small cell carcinoma	40	1.067968	.7751523	1.471395	0.687545	0.161756		40	.9278121	.6771255	1.271308	0.641045	0.217378		8	1.039296	.525181	2.056693	0.911872		18	.9449029	.5947004	1.50133	0.810412		14	.7802787	.4517135	1.347834	0.373664	0.7890
GPR37	Melanoma	278	1.060755	.9357269	1.202489	0.356653	0.849644		278	1.069803	.9435857	1.212903	0.292154	1.10967		56	1.196946	.9057339	1.581789	0.206272		90	1.040309	.8341042	1.297492	0.725885		132	1.037383	.8643204	1.245098	0.693487	0.6724
GPR37	Multiple myeloma	91	1.123629	.9046117	1.395672	0.292011	1.11032		91	1.123629	.9046117	1.395672	0.292011	1.11032		13	1.041084	.5936804	1.825654	0.88827		37	1.329609	.9477229	1.865375	0.0991181		41	.9906566	.7169295	1.368894	0.95463	0.4487
GPR37	Non-Hodgkin lymphoma	193	1.227558	1.057721	1.424666	0.00696365	7.28232		193	1.227558	1.057721	1.424666	0.00696365	7.28232		43	1.583006	1.155316	2.169025	0.00425766		61	1.041297	.8003363	1.354805	0.763143		89	1.220613	.979765	1.520667	0.0754574	0.1348
GPR37	Diffuse lymphoma	96	1.024278	.82934	1.265037	0.823766	0.0495971		96	1.024278	.82934	1.265037	0.823766	0.0495971		21	1.187246	.753522	1.870619	0.459337		29	.8071863	.5511989	1.182059	0.27108		46	1.110188	.8187018	1.505452	0.501154	0.3377
GPR37	Esophageal Cancer	96	1.171241	.9475255	1.447776	0.143863	2.13615		96	1.082216	.8744952	1.339278	0.467454	0.527989		24	.9569595	.630234	1.453066	0.836441		30	1.114626	.7585317	1.637889	0.580532		42	1.129653	.8174321	1.561129	0.46014	0.8099
GPR37	Esophageal adenocarcinoma	74	1.208314	.9481011	1.539944	0.1262	2.33863		74	1.162818	.910552	1.484974	0.226676	1.4616		18	.9918955	.6082405	1.617545	0.973983		24	1.265619	.8204466	1.952342	0.286825		32	1.196561	.8229203	1.739849	0.347448	0.7501
GPR37	Oral Cancer	100	1.047239	.850626	1.289298	0.663517	0.18928		100	.9904902	.8053164	1.218243	0.927899	0.00818823		19	1.049743	.6550114	1.682352	0.840125		29	1.453586	.9981802	2.116766	0.0511206		52	.7723438	.5787911	1.030622	0.0792523	0.0315
GPR37	Ovarian Cancer	85	1.023315	.8221759	1.273662	0.836471	0.0426049		85	1.060233	.8460013	1.328713	0.611553	0.25792		29	1.042253	.7131963	1.523132	0.830701		29	1.132111	.7709438	1.662477	0.526756		27	.9317454	.6269215	1.384782	0.726571	0.7863
GPR37	Pancreatic Cancer	103	1.123796	.9178763	1.375912	0.258405	1.27728		103	1.091065	.8894015	1.338455	0.403227	0.698683		20	1.142438	.7204774	1.811527	0.571293		25	1.497821	1.001239	2.240692	0.0492999		58	.9330915	.7102287	1.225887	0.618951	0.1591
GPR37	Prostate cancer	1105	1.001062	.9395661	1.066582	0.973828	0.00107634		1105	1.007649	.9452967	1.074113	0.815144	0.0546603		235	1.013819	.884024	1.162672	0.844332		350	1.096704	.9793903	1.22807	0.109779		520	.9491906	.8642429	1.042488	0.275666	0.1556
GPR37	Rectal Cancer	168	1.177272	1.003503	1.381131	0.0451896	4.01155		168	1.165917	.9908741	1.371883	0.0643845	3.42068		28	1.649499	1.114522	2.441267	0.0123487		61	1.088485	.832014	1.424013	0.536265		79	1.090019	.8589399	1.383265	0.478275	0.1682
GPR37	Stomach Cancer	66	1.213352	.940202	1.565857	0.137247	2.20855		66	1.188349	.9188703	1.536858	0.188463	1.72959		9	1.194795	.5779851	2.469847	0.630976		22	.8116082	.5197361	1.267389	0.358656		35	1.517583	1.070819	2.150745	0.0190493	0.0954
GPR37	Thyroid Cancer	42	.8477037	.6175836	1.16357	0.306559	1.04544		42	.8158485	.5937227	1.121077	0.209427	1.57538		8	.860973	.4148225	1.786968	0.687839		17	.7065595	.432912	1.153182	0.164612		17	.9150387	.5507071	1.520401	0.731805	0.7607
GPR37	Uterine Cancer	136	1.117649	.9378306	1.331947	0.213945	1.54453		136	1.014928	.8511057	1.210283	0.868964	0.0272168		35	.6774161	.4844288	.9472861	0.022816		40	1.124389	.8115411	1.55784	0.480975		61	1.211697	.9259489	1.585627	0.16172	0.0221
GRAP2	Bladder Cancer	102	.9907576	.8155367	1.203625	0.9255	0.00874384		102	.983508	.8090274	1.195618	0.867453	0.0278537		24	1.086487	.7267176	1.624364	0.686024		29	.8906603	.6161866	1.287395	0.537884		49	.993569	.7496283	1.316892	0.964199	0.7715
GRAP2	Brain Cancer	70	1.127267	.8864711	1.433471	0.328528	0.954691		70	1.127267	.8864711	1.433471	0.328528	0.954691		19	1.366352	.8578265	2.176336	0.188754		29	1.148874	.7900213	1.670729	0.467614		22	.9387721	.6144741	1.434223	0.770135	0.5011
GRAP2	Breast Cancer	756	.9343322	.8693716	1.004147	0.0646873	3.41294		756	.9359029	.8707084	1.005979	0.0721528	3.23335		187	.9463181	.817932	1.094856	0.458251		271	.9239415	.8192281	1.042039	0.197407		298	.9393272	.8373354	1.053742	0.285827	0.9657
GRAP2	Colon Cancer	358	.9713861	.8749998	1.07839	0.586099	0.296478		358	.9679725	.871782	1.074776	0.542149	0.371572		73	1.050602	.8307189	1.328685	0.680336		111	1.038659	.860067	1.254335	0.693566		174	.896096	.7718441	1.04035	0.149713	0.3624
GRAP2	Colorectal Cancer	530	.9843877	.9033092	1.072743	0.719741	0.128741		530	.97975	.8989587	1.067802	0.641279	0.217074		103	1.099947	.9023091	1.340875	0.345837		173	.9538148	.8207765	1.108417	0.537263		254	.9527578	.8417003	1.078469	0.444079	0.4429
GRAP2	Head and neck Cancer	124	.8944385	.7506874	1.065717	0.212044	1.55742		124	.8813164	.7395981	1.05019	0.157813	1.99506		25	1.039671	.6962324	1.552522	0.84918		33	.7996619	.5704225	1.121027	0.19459		66	.8664389	.6820665	1.10065	0.240242	0.6101
GRAP2	Kidney Cancer	126	1.012084	.8484766	1.20724	0.893781	0.017828		126	.9987337	.8370376	1.191666	0.988781	0.000197714		18	1.390882	.8596362	2.250431	0.178978		45	.9946032	.7398799	1.337022	0.971403		63	.9160371	.715414	1.172921	0.48684	0.3182
GRAP2	Leukemia	130	.9080719	.7640986	1.079173	0.273577	1.19873		130	.9050313	.7614682	1.075661	0.257498	1.28216		26	.7252454	.4985212	1.055082	0.0930314		43	1.048298	.770883	1.425546	0.763602		61	.9028509	.7015427	1.161925	0.427202	0.3298
GRAP2	Lip,oral cavity Cancer	49	.9128298	.6898253	1.207927	0.523359	0.407268		49	.9024658	.6827261	1.19293	0.471009	0.519607		10	1.208878	.643555	2.270802	0.55537		14	.8610116	.5084849	1.457941	0.577597		25	.8408846	.5695333	1.24152	0.383349	0.6127
GRAP2	Liver Cancer	53	.8746154	.6675831	1.145853	0.331011	0.944938		53	.8660963	.6618128	1.133437	0.294918	1.09703		9	.5055671	.2687606	.9510251	0.0343682		15	.7868781	.4784427	1.294151	0.345074		29	1.093922	.7521799	1.59093	0.638533	0.1095
GRAP2	Lung Cancer	378	1.026177	.9265643	1.136498	0.619908	0.245997		378	1.002133	.905948	1.10853	0.966987	0.00171297		78	1.075032	.8608328	1.342531	0.523364		110	.9402549	.7808319	1.132227	0.515769		190	1.009123	.8746359	1.164289	0.900961	0.6556
GRAP2	Lung adenocarcinoma	146	1.010652	.8575566	1.191079	0.899394	0.0159839		146	.9856893	.8383946	1.158862	0.861434	0.0304673		26	.9270624	.6313632	1.361252	0.69919		40	.8671107	.6409062	1.173153	0.355213		80	1.086039	.8698435	1.35597	0.466147	0.4679
GRAP2	Lung squamous cell carcinoma	65	.9578021	.7499524	1.223258	0.729774	0.119319		65	.9407814	.7382276	1.198911	0.621683	0.243509		16	1.285337	.794589	2.079176	0.306329		16	.7676852	.4744487	1.242159	0.281586		33	.8511013	.6027502	1.201781	0.359747	0.2731
GRAP2	Lung small cell carcinoma	40	.9818956	.7186393	1.34159	0.908662	0.0131622		40	.9546001	.7002508	1.301336	0.768836	0.0863757		8	.8076221	.3811825	1.711132	0.577015		18	1.219218	.7438693	1.998325	0.431723		14	.7723531	.4604065	1.295658	0.327755	0.4119
GRAP2	Melanoma	288	1.003413	.8925897	1.127997	0.954492	0.00325666		288	1.002748	.8918931	1.12738	0.963385	0.00210734		56	1.203077	.9177746	1.577068	0.180674		93	.9462262	.7703302	1.162286	0.598362		139	.9691976	.8194566	1.146301	0.714827	0.3325
GRAP2	Multiple myeloma	98	1.344121	1.092337	1.653941	0.00519775	7.80932		98	1.344121	1.092337	1.653941	0.00519775	7.80932		15	1.655969	.9683789	2.831779	0.06539		39	1.27798	.9206439	1.774013	0.142691		44	1.311065	.9633394	1.784306	0.0849906	0.7058
GRAP2	Non-Hodgkin lymphoma	200	.9929871	.8631615	1.14234	0.921581	0.00969096		200	.9929871	.8631615	1.14234	0.921581	0.00969096		45	1.138031	.844495	1.533596	0.395598		61	1.234713	.954831	1.596636	0.107934		94	.810539	.6629027	.9910557	0.0406049	0.0238
GRAP2	Diffuse lymphoma	100	1.03666	.8496463	1.264838	0.722801	0.125825		100	1.03666	.8496463	1.264838	0.722801	0.125825		21	1.116199	.7216947	1.726354	0.621253		30	1.038545	.724524	1.488668	0.83689		49	1.002877	.7548956	1.33232	0.984184	0.9219
GRAP2	Esophageal Cancer	98	1.054318	.8626398	1.288587	0.605389	0.266945		98	1.041559	.8522853	1.272867	0.690675	0.158355		24	1.129039	.7512789	1.696745	0.559245		31	1.095219	.7655291	1.566896	0.618657		43	.9548312	.7071172	1.289323	0.762935	0.7607
GRAP2	Esophageal adenocarcinoma	76	1.115777	.8876243	1.402574	0.347927	0.881005		76	1.110156	.8828991	1.395909	0.371202	0.799637		18	1.119092	.7025147	1.78269	0.635757		25	1.194943	.7985959	1.787999	0.386395		33	1.040617	.7356761	1.471957	0.821961	0.8770
GRAP2	Oral Cancer	102	.8822244	.727086	1.070465	0.204121	1.61264		102	.8715303	.7184166	1.057277	0.163033	1.94586		19	1.056526	.6677087	1.671758	0.814323		29	.7780017	.5427109	1.115302	0.171908		54	.8618934	.6612146	1.123478	0.271762	0.5879
GRAP2	Ovarian Cancer	85	1.105376	.8881028	1.375804	0.369601	0.805004		85	1.084055	.8683948	1.353274	0.475761	0.508565		28	.853808	.5889762	1.237721	0.404146		29	1.244831	.8547898	1.81285	0.253504		28	1.244302	.845038	1.832209	0.268242	0.2738
GRAP2	Pancreatic Cancer	105	1.113274	.9148239	1.354772	0.284065	1.14754		105	1.106098	.908584	1.346549	0.31502	1.00951		20	.946788	.6071929	1.476314	0.80936		26	1.213555	.8069116	1.825126	0.352586		59	1.131051	.8703749	1.469798	0.356888	0.7062
GRAP2	Prostate cancer	1117	.9969131	.9396683	1.057645	0.918387	0.0104992		1117	.9959977	.9387557	1.05673	0.894355	0.0176347		233	.9746372	.8565117	1.109054	0.69674		358	1.031614	.9290164	1.145543	0.560329		526	.9816403	.9004721	1.070125	0.673891	0.7229
GRAP2	Rectal Cancer	172	1.012505	.8704883	1.177692	0.871956	0.0259773		172	1.005695	.8645418	1.169895	0.941328	0.00541704		30	1.223453	.8472034	1.766799	0.282098		62	.8204063	.6396819	1.052189	0.118938		80	1.087499	.8708545	1.358039	0.459289	0.1264
GRAP2	Stomach Cancer	67	1.110258	.8709371	1.415342	0.398455	0.712983		67	1.109216	.8701889	1.4139	0.402549	0.700698		11	1.137664	.6259997	2.067539	0.672177		22	.9116853	.5997188	1.385933	0.665251		34	1.250528	.8848834	1.767263	0.205186	0.5193
GRAP2	Thyroid Cancer	41	.9894914	.7268179	1.347096	0.946491	0.00450421		41	.973426	.7149917	1.325272	0.864156	0.0292704		10	1.035643	.5545875	1.933973	0.912482		16	.766996	.471838	1.24679	0.284553		15	1.209474	.716784	2.04082	0.476154	0.4443
GRAP2	Uterine Cancer	135	.9892855	.8327194	1.175289	0.902465	0.0150179		135	.9679647	.8144015	1.150484	0.711809	0.136477		36	.8546591	.6140448	1.189559	0.351859		41	.8389562	.6148793	1.144692	0.26804		58	1.168851	.8930631	1.529805	0.255838	0.1974
GRK5	Bladder Cancer	99	.9564082	.7691986	1.189181	0.688405	0.160817		99	.9587374	.7688797	1.195476	0.708223	0.140059		21	.8702683	.5143614	1.472441	0.604537		28	1.062289	.7454017	1.513892	0.738145		50	.9236184	.6655349	1.281782	0.634634	0.7790
GRK5	Brain Cancer	70	1.071759	.8700982	1.320159	0.514654	0.424593		70	1.071759	.8700982	1.320159	0.514654	0.424593		19	1.072899	.7179808	1.603263	0.731343		27	1.041675	.7261129	1.494379	0.824506		24	1.103887	.7938987	1.534915	0.556752	0.9733
GRK5	Breast Cancer	746	.9612913	.8895572	1.03881	0.318426	0.995399		746	.9601784	.8884188	1.037734	0.305195	1.05135		186	1.038513	.9089822	1.186503	0.578224		272	.919137	.8005391	1.055305	0.231592		288	.9417609	.8280693	1.071062	0.360656	0.4103
GRK5	Colon Cancer	348	.9998378	.8979928	1.113233	0.997638	8.76089e-06		348	.9988104	.8969082	1.11229	0.982704	0.000469992		70	1.079302	.8745029	1.332063	0.477174		110	1.063694	.9001252	1.256985	0.468561		168	.9060899	.7570947	1.084407	0.281973	0.3405
GRK5	Colorectal Cancer	516	1.026202	.9435667	1.116074	0.545954	0.364615		516	1.025864	.9428626	1.116173	0.553044	0.351892		98	1.096642	.9245223	1.300805	0.289579		171	1.059925	.9251366	1.214352	0.401666		247	.965854	.8434615	1.106007	0.615283	0.4602
GRK5	Head and neck Cancer	121	.9366476	.7669685	1.143865	0.520987	0.41194		121	.9431864	.7688679	1.157026	0.574785	0.314741		25	.757758	.4312462	1.331483	0.334793		33	.9714564	.6587699	1.43256	0.883822		63	.9905579	.7624923	1.286839	0.943352	0.6947
GRK5	Kidney Cancer	120	1.15926	1.01653	1.322031	0.0274871	4.85995		120	1.158687	1.013173	1.325101	0.0314686	4.62722		17	1.235581	.9343125	1.633993	0.137945		44	1.204172	.9879524	1.467713	0.0657785		59	1.085474	.865493	1.361367	0.47783	0.7230
GRK5	Leukemia	130	.8564573	.6882627	1.065755	0.164811	1.92952		130	.8582345	.6885066	1.069803	0.173893	1.84906		26	.5574099	.28714	1.082071	0.0841847		43	.9870366	.7151338	1.36232	0.936743		61	.8740523	.6384717	1.196556	0.400859	0.3151
GRK5	Lip,oral cavity Cancer	49	1.049245	.8108659	1.357703	0.714683	0.133644		49	1.05309	.8088843	1.371021	0.700766	0.147676		10	.947649	.4610346	1.947877	0.883708		14	.7437728	.3407748	1.623353	0.457275		25	1.200843	.9086153	1.587057	0.198306	0.4721
GRK5	Liver Cancer	52	1.093924	.8703304	1.374961	0.441597	0.592129		52	1.098307	.8706367	1.385512	0.428855	0.625923		10	.4877	.1589256	1.49662	0.209422		15	1.226629	.8789943	1.711751	0.229597		27	1.157049	.8563234	1.563385	0.342155	0.3021
GRK5	Lung Cancer	376	1.049612	.9541363	1.154641	0.319686	0.990231		376	1.057292	.9573686	1.167645	0.271393	1.20969		77	1.219217	1.029938	1.443282	0.0212981		110	1.003616	.8223902	1.224777	0.971663		189	1.005178	.8625214	1.171429	0.947271	0.1888
GRK5	Lung adenocarcinoma	142	1.061396	.9134676	1.233281	0.436519	0.605416		142	1.057802	.904667	1.236859	0.481256	0.496017		23	.8302951	.4949375	1.392883	0.481086		39	1.153786	.8905521	1.494828	0.278956		80	1.067127	.8664399	1.314298	0.541047	0.5357
GRK5	Lung squamous cell carcinoma	66	1.026354	.8082107	1.303376	0.831038	0.045527		66	1.033371	.8079832	1.32163	0.793713	0.0683783		16	1.329486	.9787919	1.80583	0.068339		17	.8630402	.4713959	1.58007	0.633104		33	.7745249	.4629609	1.295765	0.330487	0.1441
GRK5	Lung small cell carcinoma	40	.9726405	.6968809	1.35752	0.870455	0.0265951		40	.9676156	.6790626	1.378783	0.855422	0.0331986		8	1.175541	.6655565	2.076304	0.577374		18	.816716	.4099587	1.627054	0.564789		14	.9253194	.5054467	1.693979	0.801371	0.7061
GRK5	Melanoma	278	.9998299	.8876248	1.126219	0.997765	7.8448e-06		278	1.001006	.8888161	1.127358	0.986768	0.000275069		56	1.105944	.8920283	1.371159	0.358529		90	.9365297	.7434965	1.17968	0.577653		132	.9895872	.8279548	1.182773	0.908411	0.5639
GRK5	Multiple myeloma	91	1.009442	.824766	1.23547	0.927363	0.00831069		91	1.009442	.824766	1.23547	0.927363	0.00831069		13	.9096278	.4886614	1.693244	0.765113		37	1.055702	.7894377	1.411774	0.714704		41	.9933604	.7281545	1.355159	0.966467	0.9012
GRK5	Non-Hodgkin lymphoma	193	1.039844	.9084749	1.19021	0.570718	0.321482		193	1.039844	.9084749	1.19021	0.570718	0.321482		43	1.034868	.7765794	1.379064	0.815018		61	1.255073	1.076099	1.463814	0.00380015		89	.7757316	.5793248	1.038725	0.0882154	0.0145
GRK5	Diffuse lymphoma	96	1.038801	.8557578	1.260997	0.700298	0.148162		96	1.038801	.8557578	1.260997	0.700298	0.148162		21	.8551479	.4943089	1.479395	0.575787		29	1.229594	.9668687	1.563709	0.0919416		46	.9311003	.6650536	1.303576	0.677552	0.2782
GRK5	Esophageal Cancer	96	.6899446	.5072775	.9383889	0.0180197	5.59423		96	.6860169	.5033942	.934892	0.0170204	5.69427		24	.7614873	.4284583	1.353371	0.353065		30	.8558721	.5457372	1.342252	0.497844		42	.5000225	.2892622	.8643454	0.0130642	0.3174
GRK5	Esophageal adenocarcinoma	74	.6892682	.4856733	.9782103	0.0372239	4.34014		74	.6864816	.4837453	.9741842	0.0351679	4.437		18	.6111572	.2902806	1.286731	0.194879		24	.8997174	.5606007	1.443971	0.66152		32	.5375699	.2906839	.9941431	0.0478509	0.3860
GRK5	Oral Cancer	100	.9192556	.7342222	1.15092	0.462832	0.539037		100	.9232722	.7335644	1.162041	0.496338	0.462757		19	.7060461	.3577075	1.3936	0.315713		29	.7791795	.4621438	1.313705	0.34917		52	1.042223	.8008945	1.356269	0.758272	0.4148
GRK5	Ovarian Cancer	85	.8469982	.6441647	1.1137	0.234464	1.41358		85	.8435539	.6386041	1.114279	0.230915	1.43521		29	.8349947	.5212721	1.337528	0.453158		29	.9754562	.6747912	1.410088	0.894849		27	.6791687	.3721805	1.239372	0.207427	0.5914
GRK5	Pancreatic Cancer	103	1.086179	.9185316	1.284425	0.333813	0.934048		103	1.091266	.9210244	1.292974	0.312844	1.01863		20	1.122911	.7902962	1.595514	0.517753		25	.6940659	.3771879	1.277155	0.240511		58	1.178585	.9768506	1.42198	0.086264	0.2664
GRK5	Prostate cancer	1105	1.019622	.9616423	1.081097	0.515343	0.423203		1105	1.021179	.9631188	1.082739	0.482851	0.492416		235	.9735503	.8496948	1.11546	0.699419		350	1.057392	.9585077	1.166478	0.265276		520	1.016136	.9324533	1.107328	0.715081	0.6162
GRK5	Rectal Cancer	168	1.075119	.9409125	1.228469	0.287012	1.13358		168	1.078249	.9425014	1.233547	0.272473	1.20426		28	1.127234	.8489307	1.496772	0.407744		61	1.057146	.8376604	1.334143	0.639752		79	1.072515	.8786108	1.309212	0.491424	0.9396
GRK5	Stomach Cancer	66	1.013145	.7996123	1.2837	0.913884	0.0116945		66	1.011862	.7983139	1.282533	0.92233	0.0095062		9	1.003613	.5397638	1.866075	0.990906		22	.715346	.3817102	1.340598	0.295878		35	1.123862	.8676923	1.455662	0.376308	0.4234
GRK5	Thyroid Cancer	42	1.021753	.7633815	1.367573	0.884959	0.0209341		42	1.014825	.7561195	1.362046	0.921921	0.0096068		8	.8426993	.3399744	2.088811	0.711732		17	1.065332	.7048591	1.610154	0.763945		17	1.01789	.6452833	1.605652	0.939221	0.8992
GRK5	Uterine Cancer	136	1.076812	.9332284	1.242486	0.310807	1.02724		136	1.071865	.9276722	1.23847	0.346461	0.886377		35	.9998848	.7063894	1.415324	0.999481		40	.9756582	.6965723	1.366562	0.886017		61	1.135375	.9563339	1.347936	0.147047	0.6497
GRN	Bladder Cancer	101	1.18246	.9720706	1.438385	0.0936225	2.81096		101	1.157017	.9486933	1.411087	0.149882	2.07345		22	1.13731	.738299	1.751965	0.559454		29	1.27913	.9507663	1.720899	0.103861		50	1.063882	.7945881	1.424442	0.677517	0.6830
GRN	Brain Cancer	68	1.030004	.8032254	1.32081	0.815765	0.0542866		68	1.030004	.8032254	1.32081	0.815765	0.0542866		18	1.01752	.6300337	1.643319	0.943387		25	.8089873	.5300593	1.234693	0.325781		25	1.283234	.8938096	1.842326	0.176519	0.2646
GRN	Breast Cancer	760	1.041291	.9659679	1.122488	0.290895	1.11547		760	1.0463	.9697687	1.128871	0.242863	1.3639		189	.9247624	.792877	1.078585	0.319086		273	1.086674	.9586677	1.231773	0.193646		298	1.088863	.965408	1.228104	0.165569	0.1973
GRN	Colon Cancer	358	1.073768	.9638441	1.196228	0.196477	1.66837		358	1.073939	.9631181	1.197513	0.199247	1.64788		70	1.208711	.9567974	1.526952	0.111923		112	.9564359	.7822801	1.169363	0.664052		176	1.093829	.9377919	1.275828	0.253425	0.3144
GRN	Colorectal Cancer	529	1.074645	.9834007	1.174356	0.111785	2.5288		529	1.075228	.9831538	1.175924	0.112287	2.52174		101	1.156877	.9483532	1.411251	0.150708		175	1.01074	.8623588	1.184653	0.895079		253	1.085303	.9541477	1.234487	0.212874	0.5701
GRN	Head and neck Cancer	121	1.079737	.8992342	1.296472	0.41109	0.675647		121	1.021	.8471701	1.230497	0.827237	0.0476314		25	.9357508	.6178687	1.417177	0.75385		33	1.144429	.8034973	1.630021	0.454712		63	1.003465	.7747916	1.299629	0.979086	0.7468
GRN	Kidney Cancer	123	1.37331	1.171664	1.60966	9.02899e-05	15.3296		123	1.340846	1.13846	1.579211	0.000442604	12.3432		19	1.424139	1.050528	1.930622	0.0227574		41	1.260767	.9411713	1.688889	0.120306		63	1.339707	1.050876	1.707923	0.0182503	0.8519
GRN	Leukemia	127	1.711777	1.530175	1.914932	5.77239e-21	88.2486		127	1.704756	1.523702	1.907323	1.26017e-20	86.7044		25	2.178772	1.771794	2.679233	1.56067e-13		43	1.788231	1.50552	2.124029	3.59759e-11		59	1.288069	1.001543	1.656566	0.0486127	0.0067
GRN	Lip,oral cavity Cancer	48	1.141741	.8552344	1.524229	0.36856	0.808513		48	1.110758	.8281314	1.489839	0.483202	0.491628		10	1.239791	.6671852	2.303831	0.496574		14	1.417613	.8671333	2.317552	0.164072		24	.9003667	.5861683	1.382982	0.63174	0.3718
GRN	Liver Cancer	53	1.611741	1.294484	2.006754	1.97393e-05	18.2143		53	1.597354	1.273832	2.003042	4.99235e-05	16.451		10	1.595231	.8984358	2.832436	0.11086		15	1.62991	1.182199	2.247174	0.00286878		28	1.556029	1.092723	2.215773	0.0142201	0.9820
GRN	Lung Cancer	382	1.189697	1.075195	1.316393	0.000767729	11.3177		382	1.11522	1.00559	1.236802	0.0388708	4.26651		80	1.166729	.9352744	1.455462	0.171676		111	1.112074	.9163077	1.349665	0.282263		191	1.092193	.9426414	1.265471	0.240491	0.8880
GRN	Lung adenocarcinoma	146	1.085699	.9171344	1.285245	0.339508	0.91229		146	1.031611	.8700896	1.223117	0.720182	0.128318		26	1.169654	.7910893	1.729376	0.432204		40	.9051358	.6450951	1.27	0.564084		80	1.040752	.8280873	1.308033	0.731975	0.6150
GRN	Lung squamous cell carcinoma	62	1.3716	1.094867	1.718279	0.00599132	7.55291		62	1.295322	1.017984	1.648217	0.0352947	4.43086		15	1.40225	.9058753	2.170613	0.129385		15	1.220146	.7177906	2.07408	0.462314		32	1.286537	.9056965	1.82752	0.159464	0.9177
GRN	Lung small cell carcinoma	41	1.270322	.9464443	1.705031	0.111069	2.53895		41	1.18825	.8687494	1.625253	0.280397	1.16516		8	1.058082	.4923291	2.273964	0.884998		18	1.321149	.8689555	2.008659	0.192622		15	.9463718	.5446437	1.644414	0.844976	0.6235
GRN	Melanoma	285	.9186777	.8112418	1.040342	0.181321	1.78676		285	.9273657	.8190797	1.049968	0.233928	1.41682		56	1.160638	.8940226	1.506764	0.263265		91	.9587803	.7692407	1.195022	0.707982		138	.8200218	.6850872	.9815331	0.0305283	0.0942
GRN	Multiple myeloma	95	1.169849	.9518738	1.437739	0.135926	2.22349		95	1.169849	.9518738	1.437739	0.135926	2.22349		14	1.720228	1.238804	2.388743	0.00120209		37	1.111192	.796959	1.549324	0.534137		44	1.000056	.7287513	1.372365	0.999722	0.0496
GRN	Non-Hodgkin lymphoma	200	1.370064	1.211627	1.549219	5.12668e-07	25.2156		200	1.370064	1.211627	1.549219	5.12668e-07	25.2156		44	1.579578	1.263715	1.974391	5.91561e-05		63	1.394089	1.135181	1.712046	0.00152673		93	1.237737	1.013528	1.511546	0.0364613	0.2790
GRN	Diffuse lymphoma	101	1.215068	1.001554	1.474098	0.0481868	3.90346		101	1.215068	1.001554	1.474098	0.0481868	3.90346		22	1.424129	.9681473	2.09487	0.0725634		31	1.099	.7621265	1.584778	0.613233		48	1.189219	.8974742	1.575802	0.227536	0.6184
GRN	Esophageal Cancer	97	1.274439	1.05898	1.533735	0.010275	6.58659		97	1.203207	.9912425	1.460498	0.0613451	3.50064		24	1.471522	1.096308	1.975154	0.010105		30	1.130351	.7872161	1.623052	0.506818		43	1.0738	.7864707	1.466102	0.654043	0.3065
GRN	Esophageal adenocarcinoma	75	1.282249	1.043265	1.575976	0.018155	5.58113		75	1.250986	1.008571	1.551665	0.0415873	4.15192		18	1.452739	1.035267	2.038557	0.0307361		24	1.277981	.8818763	1.852	0.195025		33	1.089519	.7628028	1.55617	0.637376	0.5179
GRN	Oral Cancer	99	1.040965	.8486698	1.27683	0.700025	0.148446		99	.9906128	.8050549	1.21894	0.928983	0.00794314		19	.9309186	.5752737	1.50643	0.770678		29	1.099177	.7508403	1.609118	0.62676		51	.9619157	.720328	1.284528	0.792451	0.8236
GRN	Ovarian Cancer	86	.8729144	.6935048	1.098737	0.246932	1.34058		86	.8563748	.6760333	1.084825	0.198751	1.65153		32	.7698578	.5206632	1.138319	0.189951		27	.7341307	.5026936	1.07212	0.109697		27	1.178383	.7968322	1.742635	0.410926	0.1775
GRN	Pancreatic Cancer	102	.9032548	.7333013	1.112597	0.338706	0.915324		102	.878191	.7119488	1.083251	0.225086	1.47165		19	1.019242	.6290631	1.651431	0.9383		24	.8842724	.5746462	1.360729	0.57597		59	.8355371	.6343663	1.100503	0.201065	0.7818
GRN	Prostate cancer	1116	.9657067	.9077888	1.02732	0.268806	1.22283		1116	.9700834	.9114984	1.032434	0.339241	0.913297		234	.924516	.8070904	1.059026	0.25744		366	1.089936	.9799661	1.212246	0.112507		516	.9103416	.8301407	.9982908	0.0458992	0.0315
GRN	Rectal Cancer	171	1.076236	.9209325	1.257729	0.355476	0.853814		171	1.078475	.9212317	1.262558	0.347428	0.882828		31	1.053495	.7234046	1.534205	0.785837		63	1.105663	.8554681	1.429032	0.442864		77	1.06543	.8427302	1.346981	0.596284	0.9697
GRN	Stomach Cancer	68	.9675514	.7528689	1.243451	0.796634	0.0664126		68	.9391248	.7285179	1.210616	0.627843	0.234997		11	1.077657	.5757402	2.017134	0.815118		22	1.063592	.6830052	1.65625	0.784989		35	.8358039	.5851935	1.193739	0.324023	0.6383
GRN	Thyroid Cancer	42	.9899376	.7203762	1.360368	0.950277	0.00388857		42	.9699823	.7043165	1.335856	0.851941	0.0348353		10	1.233822	.6697563	2.272939	0.500275		15	1.015245	.599544	1.719178	0.955102		17	.8010551	.483195	1.328013	0.389754	0.5561
GRN	Uterine Cancer	136	.9867722	.8223294	1.184099	0.886159	0.0204967		136	.9088277	.7555473	1.093205	0.310395	1.029		36	.8728482	.6042334	1.260877	0.468641		41	.8033401	.570894	1.130429	0.208936		59	1.005988	.7619775	1.328138	0.966406	0.5884
GRPEL1	Bladder Cancer	99	.9104884	.7299344	1.135704	0.405665	0.69147		99	.8952551	.7159101	1.119529	0.332011	0.941036		22	.8121265	.4982075	1.323845	0.403887		29	.826974	.5436858	1.25787	0.374632		48	.9673592	.7056046	1.326216	0.836677	0.7708
GRPEL1	Brain Cancer	71	1.049993	.8275765	1.332185	0.687924	0.161342		71	1.049993	.8275765	1.332185	0.687924	0.161342		19	1.080048	.6909972	1.688145	0.735416		28	1.257826	.895231	1.767282	0.18614		24	.7826927	.4915226	1.246347	0.30197	0.2718
GRPEL1	Breast Cancer	762	1.03484	.9633688	1.111615	0.348285	0.879695		762	1.023675	.9516728	1.101124	0.529472	0.395404		191	.9519514	.8192022	1.106212	0.520468		276	1.072687	.953164	1.207197	0.244373		295	1.019905	.90629	1.147764	0.743603	0.4714
GRPEL1	Colon Cancer	360	1.034053	.9289065	1.151101	0.540509	0.374597		360	1.026063	.9201756	1.144134	0.643379	0.21435		72	1.237257	.9978514	1.5341	0.0523359		114	.9757392	.8007221	1.18901	0.807613		174	.9691462	.8242101	1.139569	0.704547	0.1637
GRPEL1	Colorectal Cancer	532	1.055367	.9673562	1.151384	0.225152	1.47123		532	1.045964	.9574736	1.142633	0.31905	0.992836		103	1.30929	1.102595	1.554733	0.0021117		177	.9918251	.8476049	1.160584	0.918449		252	.9715604	.8497189	1.110873	0.673017	0.0173
GRPEL1	Head and neck Cancer	116	1.104524	.9242799	1.319917	0.274085	1.19619		116	1.046729	.8717396	1.256846	0.62462	0.239428		24	1.147846	.7842418	1.680032	0.478034		32	1.426121	1.087104	1.870862	0.0103769		60	.7798794	.5818229	1.045356	0.0962687	0.0120
GRPEL1	Kidney Cancer	122	1.174366	.989575	1.393665	0.0657691	3.38558		122	1.153481	.9688942	1.373234	0.108537	2.57539		19	1.404965	.9461717	2.086224	0.0918627		44	1.1983	.8982449	1.598588	0.21862		59	1.048607	.8039139	1.36778	0.726277	0.4720
GRPEL1	Leukemia	128	1.079834	.9048822	1.288611	0.394397	0.725343		128	1.075389	.9008542	1.283739	0.421164	0.647065		26	1.050924	.7151676	1.544311	0.80033		42	1.296204	.9918283	1.693988	0.0574493		60	.9182383	.6919354	1.218555	0.554639	0.2171
GRPEL1	Lip,oral cavity Cancer	46	1.282828	.9925633	1.657979	0.0570492	3.62116		46	1.224183	.9386946	1.596497	0.135438	2.22904		9	1.192385	.6283477	2.26273	0.590346		13	1.687515	1.134045	2.511105	0.00987268		24	1.005651	.663344	1.5246	0.978823	0.2032
GRPEL1	Liver Cancer	52	1.343551	1.069389	1.688	0.0112096	6.43178		52	1.306484	1.029628	1.657783	0.027788	4.84117		8	.9172191	.437006	1.925124	0.819312		15	1.596018	1.147222	2.220384	0.00551556		29	1.222032	.8608398	1.734774	0.261988	0.3101
GRPEL1	Lung Cancer	381	1.0909	.9862429	1.206663	0.0908823	2.85868		381	1.06987	.9655372	1.185477	0.197028	1.66427		78	1.188704	.970504	1.455961	0.0947977		108	.9764698	.799369	1.192807	0.815601		195	1.066231	.9207064	1.234758	0.391696	0.3989
GRPEL1	Lung adenocarcinoma	146	1.004433	.846133	1.192349	0.959685	0.00255516		146	.9841179	.8268776	1.171259	0.856962	0.0324873		25	1.005642	.6658851	1.518753	0.978662		38	.9042825	.6353826	1.286983	0.576317		83	1.014275	.8061135	1.276189	0.903741	0.8617
GRPEL1	Lung squamous cell carcinoma	64	1.08246	.8448526	1.386894	0.530893	0.392682		64	1.066195	.8297224	1.370064	0.616382	0.250985		16	1.544064	1.02505	2.325872	0.0376789		16	.633185	.342495	1.170596	0.144957		32	1.059585	.7354215	1.526636	0.756083	0.0562
GRPEL1	Lung small cell carcinoma	40	1.251196	.9508355	1.646439	0.109594	2.56006		40	1.243561	.9369303	1.650543	0.131304	2.27702		8	1.120358	.514369	2.440275	0.774774		17	1.673646	1.146281	2.443634	0.00765446		15	.963048	.5671264	1.63537	0.889162	0.2207
GRPEL1	Melanoma	282	1.090873	.9703645	1.226348	0.145316	2.12075		282	1.091278	.9709296	1.226545	0.142885	2.14662		59	1.357839	1.099114	1.677467	0.00456557		89	1.030344	.8296946	1.279517	0.786774		134	1.00343	.8394736	1.199409	0.969991	0.0753
GRPEL1	Multiple myeloma	94	1.356589	1.139046	1.61568	0.000626462	11.6957		94	1.356589	1.139046	1.61568	0.000626462	11.6957		14	1.690921	1.217869	2.347718	0.00170605		38	1.501604	1.166138	1.933574	0.00162484		42	1.061884	.7770422	1.451142	0.7063	0.1015
GRPEL1	Non-Hodgkin lymphoma	199	1.190397	1.04382	1.357556	0.00933129	6.75829		199	1.190397	1.04382	1.357556	0.00933129	6.75829		46	1.173271	.8926322	1.542142	0.25194		61	1.260927	1.010039	1.574135	0.0405399		92	1.146845	.9384519	1.401515	0.180533	0.8179
GRPEL1	Diffuse lymphoma	101	1.242389	1.037931	1.487122	0.017992	5.59693		101	1.242389	1.037931	1.487122	0.017992	5.59693		22	1.21785	.8299694	1.787005	0.313752		31	1.066637	.7497315	1.517496	0.719865		48	1.364169	1.069529	1.739977	0.0123702	0.5244
GRPEL1	Esophageal Cancer	97	1.358528	1.150185	1.604611	0.000309433	13.0124		97	1.3317	1.11942	1.584235	0.0012238	10.4541		24	1.470691	1.074484	2.012996	0.0160164		30	1.284573	.935709	1.763504	0.121394		43	1.270873	.9650911	1.673541	0.0878341	0.7616
GRPEL1	Esophageal adenocarcinoma	75	1.442748	1.207673	1.72358	5.35877e-05	16.3168		75	1.422334	1.185319	1.706743	0.000151902	14.3485		18	1.580624	1.137317	2.196724	0.00640748		24	1.43477	1.054918	1.951397	0.0214094		33	1.313676	.9673138	1.784059	0.0806113	0.7222
GRPEL1	Oral Cancer	97	1.10364	.9084814	1.340723	0.320592	0.98653		97	1.045762	.8565814	1.276725	0.660308	0.19315		18	1.155935	.7443349	1.795141	0.518772		28	1.457324	1.101107	1.928781	0.00845161		51	.7522583	.545643	1.037111	0.0822898	0.0096
GRPEL1	Ovarian Cancer	86	1.219825	1.005496	1.479841	0.0438466	4.06246		86	1.205808	.9876643	1.472133	0.0660538	3.37846		31	.9877171	.6830953	1.428183	0.947626		28	1.497446	1.117978	2.005716	0.00677094		27	1.11602	.7771976	1.602554	0.552112	0.1847
GRPEL1	Pancreatic Cancer	103	.8677291	.6969882	1.080296	0.20441	1.61058		103	.8432311	.6747352	1.053804	0.133823	2.24759		19	.867484	.5159712	1.45847	0.591761		26	.6984417	.4368696	1.116628	0.133828		58	.9045445	.6772684	1.208089	0.496803	0.6521
GRPEL1	Prostate cancer	1130	.98564	.925172	1.05006	0.654317	0.200501		1130	.9880507	.9272226	1.052869	0.71078	0.137499		238	1.009795	.8810377	1.15737	0.88861		365	1.040725	.9332943	1.160523	0.472702		527	.9404436	.855126	1.034274	0.205707	0.3667
GRPEL1	Rectal Cancer	172	1.099265	.9470807	1.275903	0.213197	1.54958		172	1.086125	.9339015	1.263162	0.283563	1.14993		31	1.474872	1.104846	1.968824	0.00837731		63	1.019085	.7871004	1.319443	0.885937		78	.9774287	.7704071	1.24008	0.850874	0.0730
GRPEL1	Stomach Cancer	67	1.110628	.876306	1.407607	0.385477	0.753162		67	1.099191	.8635099	1.399196	0.442426	0.589983		11	1.004868	.5397122	1.870922	0.987783		21	1.039869	.6649941	1.626071	0.863916		35	1.165317	.8453869	1.606322	0.350159	0.8756
GRPEL1	Thyroid Cancer	43	.9673346	.7080262	1.321612	0.834771	0.0435081		43	.9330743	.6776969	1.284686	0.671158	0.180251		10	.8407509	.4210143	1.678951	0.623032		16	.903092	.5317271	1.533823	0.706053		17	1.021348	.6247615	1.669679	0.932872	0.8909
GRPEL1	Uterine Cancer	136	.997886	.8389076	1.186992	0.980931	0.000571267		136	.9116541	.7596475	1.094077	0.320291	0.987757		34	.6999305	.4693478	1.043795	0.0801616		41	.7805751	.545997	1.115936	0.174324		61	1.139715	.8932748	1.454144	0.292777	0.0629
GSAP	Bladder Cancer	96	.967079	.773913	1.208459	0.768413	0.0867016		96	.9695889	.7763365	1.210947	0.785387	0.0741505		21	1.117254	.7822835	1.595658	0.542051		28	1.134219	.8398438	1.531775	0.411364		47	.6660673	.3956165	1.121403	0.126296	0.1937
GSAP	Brain Cancer	71	1.186324	1.001625	1.405081	0.0478427	3.9155		71	1.186324	1.001625	1.405081	0.0478427	3.9155		18	1.331975	1.024563	1.731624	0.0322564		28	1.261863	1.004266	1.585535	0.0458791		25	.8162902	.4693851	1.41958	0.472155	0.2863
GSAP	Breast Cancer	743	1.02564	.9583592	1.097644	0.464583	0.534832		743	1.027917	.9604511	1.100123	0.426639	0.631957		184	1.155597	1.036407	1.288495	0.00921915		265	.9069957	.7864217	1.046056	0.179828		294	1.028744	.923981	1.145386	0.605052	0.0280
GSAP	Colon Cancer	358	1.085964	.9919562	1.188882	0.0742384	3.18673		358	1.082801	.9889657	1.185539	0.0854228	2.95858		68	1.156717	.9673756	1.383117	0.110425		113	1.028883	.8631742	1.226404	0.750646		177	1.082229	.9495842	1.233403	0.236203	0.6555
GSAP	Colorectal Cancer	521	1.060611	.9798815	1.147993	0.145166	2.12232		521	1.055894	.9753368	1.143104	0.179202	1.80423		98	1.116241	.9485353	1.313598	0.185544		173	.9666384	.8227995	1.135623	0.67977		250	1.083837	.9716055	1.209032	0.148883	0.4060
GSAP	Head and neck Cancer	115	1.106959	.9451709	1.29644	0.207494	1.58883		115	1.10466	.9443489	1.292185	0.213419	1.54808		23	1.154195	.8531723	1.561427	0.352334		32	1.054936	.7541814	1.475627	0.754789		60	1.106191	.8885167	1.377192	0.366683	0.9266
GSAP	Kidney Cancer	120	1.066814	.9064184	1.255592	0.436557	0.605316		120	1.067718	.9083252	1.255081	0.427006	0.630954		17	1.147389	.7748602	1.699017	0.492431		43	1.043577	.7848749	1.387549	0.769176		60	1.069133	.852018	1.341574	0.563811	0.9280
GSAP	Leukemia	127	.9903615	.8257419	1.1878	0.916834	0.010904		127	.9880146	.8235477	1.185326	0.896727	0.0168472		26	.9298079	.5960893	1.450358	0.748333		42	.9529037	.682008	1.3314	0.777416		59	1.027263	.8018815	1.315991	0.831452	0.8996
GSAP	Lip,oral cavity Cancer	46	1.077237	.8297597	1.398526	0.576393	0.312102		46	1.076377	.829374	1.396942	0.580011	0.306217		9	1.513906	1.075873	2.130281	0.0173307		13	.8881462	.4480685	1.760454	0.734006		24	.8686394	.5120499	1.473556	0.601491	0.1389
GSAP	Liver Cancer	49	.8867429	.6228439	1.262456	0.504837	0.444753		49	.8895608	.6239706	1.268198	0.517765	0.418344		10	.2119388	.0315424	1.424053	0.110433		12	1.054962	.639382	1.740658	0.834122		27	.9542691	.6166557	1.476723	0.833575	0.2793
GSAP	Lung Cancer	374	.8942716	.7874541	1.015579	0.0851099	2.96452		374	.9130326	.8053751	1.035081	0.155222	2.02017		79	.882462	.6658935	1.169465	0.384119		107	.8907213	.6988768	1.135228	0.349739		188	.9381787	.7897774	1.114465	0.467606	0.9087
GSAP	Lung adenocarcinoma	143	.9630239	.8023482	1.155876	0.685805	0.163665		143	.9805536	.8183681	1.174881	0.831421	0.0453177		26	.9685873	.6273415	1.495455	0.885483		37	.947499	.6483529	1.384669	0.780549		80	1.004554	.7964746	1.266993	0.969397	0.9639
GSAP	Lung squamous cell carcinoma	66	.8601265	.622091	1.189243	0.362033	0.83083		66	.8815758	.6398011	1.214715	0.440901	0.593937		16	.4569722	.1437158	1.453031	0.184549		17	.7829331	.3754698	1.63258	0.513976		33	1.034177	.7242912	1.476647	0.853283	0.3676
GSAP	Lung small cell carcinoma	38	1.065577	.7996624	1.419917	0.664552	0.188042		38	1.072482	.8020882	1.43403	0.636858	0.222876		8	1.157797	.6339655	2.11446	0.633498		18	1.146238	.7805981	1.683148	0.486238		12	.6673816	.2534457	1.757372	0.413004	0.5797
GSAP	Melanoma	276	1.053483	.9447499	1.17473	0.348553	0.878717		276	1.053616	.9447458	1.175032	0.347962	0.880876		56	1.080948	.8614062	1.356444	0.501588		88	1.095619	.9172657	1.308652	0.313767		132	1.009125	.8488987	1.199594	0.917985	0.7905
GSAP	Multiple myeloma	89	.9349588	.7348408	1.189575	0.584182	0.299522		89	.9349588	.7348408	1.189575	0.584182	0.299522		12	.5094555	.1447137	1.793506	0.293605		38	.8731927	.5800539	1.314474	0.515856		39	1.059529	.7917105	1.417944	0.697314	0.4466
GSAP	Non-Hodgkin lymphoma	192	1.081164	.9541362	1.225103	0.22105	1.49754		192	1.081164	.9541362	1.225103	0.22105	1.49754		43	1.030212	.7758622	1.367945	0.836991		60	1.253416	1.06631	1.473353	0.00617517		89	.9150099	.7135063	1.173421	0.484017	0.0938
GSAP	Diffuse lymphoma	98	1.10677	.9358415	1.308917	0.235923	1.40479		98	1.10677	.9358415	1.308917	0.235923	1.40479		20	.8528108	.4761611	1.527396	0.592327		29	1.355586	1.112428	1.651895	0.0025589		49	.9324353	.6729281	1.292018	0.674211	0.0792
GSAP	Esophageal Cancer	93	.8650303	.6622053	1.129978	0.287519	1.1312		93	.8663203	.663923	1.130418	0.290511	1.11725		22	1.180214	.8677895	1.605117	0.290916		29	.4319829	.1795183	1.0395	0.061		42	.8200508	.5326545	1.262513	0.367515	0.0672
GSAP	Esophageal adenocarcinoma	73	.9632055	.7469006	1.242153	0.772662	0.0834603		73	.9649751	.7490173	1.243198	0.78268	0.0760814		16	1.318006	.9800072	1.772579	0.0677926		24	.5191712	.2161309	1.247109	0.142626		33	.8938201	.5828843	1.370623	0.60682	0.0760
GSAP	Oral Cancer	95	1.072278	.8919248	1.289099	0.457657	0.551619		95	1.067672	.8891856	1.281985	0.482944	0.492208		17	1.234992	.921429	1.655262	0.157837		28	.8482986	.5118654	1.405859	0.523269		50	1.071186	.8300858	1.382315	0.597107	0.4367
GSAP	Ovarian Cancer	83	.8203388	.6103339	1.102603	0.189322	1.72289		83	.8286411	.6178741	1.111304	0.209398	1.57558		30	.9835304	.6811668	1.42011	0.929395		26	.2793302	.0914166	.8535143	0.0252276		27	.950181	.6271296	1.439645	0.80951	0.1052
GSAP	Pancreatic Cancer	100	1.007433	.8261335	1.228519	0.941684	0.00535145		100	1.006781	.8254731	1.227913	0.94681	0.00445071		18	.6894662	.3114624	1.526231	0.359074		25	1.024112	.6948292	1.509442	0.904183		57	1.072919	.8484322	1.356803	0.556772	0.5779
GSAP	Prostate cancer	1101	1.011494	.9515511	1.075213	0.713877	0.134435		1101	1.013157	.9530767	1.077024	0.675162	0.175623		234	1.048746	.9276008	1.185712	0.447277		350	.9329057	.8236525	1.056651	0.274455		517	1.043653	.9585849	1.136271	0.324654	0.2951
GSAP	Rectal Cancer	163	.9952961	.8470969	1.169423	0.954291	0.00328548		163	.9864736	.8389547	1.159932	0.869111	0.0271549		30	.9864825	.675234	1.441201	0.943903		60	.8054146	.5577787	1.162993	0.248323		73	1.087991	.891885	1.327216	0.405612	0.3659
GSAP	Stomach Cancer	65	.9295219	.697902	1.238012	0.617203	0.249818		65	.930516	.6992062	1.238347	0.621388	0.243921		9	.8868814	.3841315	2.047628	0.778562		22	.9238669	.5551809	1.537391	0.760552		34	.9429329	.6454394	1.377546	0.761264	0.9910
GSAP	Thyroid Cancer	43	.9144647	.6434411	1.299646	0.618079	0.248576		43	.9121267	.6428035	1.294291	0.60645	0.265377		10	1.311605	.9233968	1.86302	0.129803		16	.754612	.3568846	1.595584	0.461145		17	.4861136	.1681427	1.405392	0.182966	0.1218
GSAP	Uterine Cancer	133	1.045478	.8962742	1.21952	0.571334	0.320455		133	1.057473	.9075102	1.232216	0.473882	0.51291		33	1.315696	1.068641	1.619867	0.00972098		42	1.096493	.8476914	1.418319	0.482964		58	.7592355	.5103032	1.1296	0.174211	0.0515
GSTA1	Bladder Cancer	102	1.057935	.863724	1.295815	0.586277	0.296197		102	1.026788	.8255384	1.277097	0.812268	0.0564066		24	1.199872	.7795906	1.846728	0.40754		29	1.164558	.7763866	1.746803	0.461468		49	.8724938	.6308463	1.206705	0.409728	0.3986
GSTA1	Brain Cancer	70	1.134309	.8950734	1.437487	0.29706	1.08735		70	1.134309	.8950734	1.437487	0.29706	1.08735		19	.6462676	.3878096	1.076977	0.0938633		29	1.649415	1.191455	2.283403	0.00256482		22	.9930808	.6395063	1.542142	0.975333	0.0067
GSTA1	Breast Cancer	756	1.026481	.9532964	1.105283	0.488583	0.479646		756	.9971341	.9202655	1.080423	0.944099	0.00491665		187	.9391862	.7963236	1.107679	0.456125		271	1.035945	.907744	1.182251	0.600332		298	.9993532	.8790628	1.136104	0.992111	0.6612
GSTA1	Colon Cancer	357	.9594335	.8587112	1.07197	0.464278	0.535561		357	.9432259	.8355749	1.064746	0.344497	0.893624		72	.7299795	.5495041	.969729	0.0298482		111	.9719317	.7827364	1.206857	0.796601		174	1.021772	.8617533	1.211505	0.804252	0.1322
GSTA1	Colorectal Cancer	529	.9977882	.9119676	1.091685	0.961514	0.00232844		529	.9889927	.8965328	1.090988	0.825077	0.0488497		102	.8119003	.6434881	1.024389	0.0789499		173	1.074462	.9080156	1.27142	0.402972		254	1.00707	.8743305	1.159962	0.922173	0.1525
GSTA1	Head and neck Cancer	124	1.065075	.8905414	1.273814	0.489927	0.476686		124	1.091156	.9006051	1.322023	0.372995	0.793661		25	1.423826	.9620763	2.107192	0.0772845		33	.9021054	.6067472	1.341241	0.610675		66	1.070616	.8218003	1.394765	0.613113	0.2638
GSTA1	Kidney Cancer	126	1.082897	.9045899	1.29635	0.385619	0.752711		126	1.006793	.8278891	1.224358	0.945927	0.00459986		18	.9464274	.5530971	1.619471	0.840774		45	1.164958	.8549957	1.587293	0.333347		63	.9064151	.6808873	1.206644	0.500866	0.4909
GSTA1	Leukemia	129	.9703246	.806455	1.167492	0.749588	0.101877		129	.9655591	.8022367	1.162131	0.710858	0.137421		26	1.028876	.6881188	1.538378	0.889685		43	1.013465	.73879	1.390261	0.93391		60	.9070819	.6870807	1.197527	0.491391	0.8271
GSTA1	Lip,oral cavity Cancer	49	1.160782	.8784352	1.533882	0.294417	1.09931		49	1.208895	.8980537	1.627328	0.210958	1.56484		10	1.250627	.6468745	2.417883	0.506113		14	1.044524	.5782853	1.886666	0.885181		25	1.285847	.855573	1.93251	0.226454	0.8468
GSTA1	Liver Cancer	53	1.596456	1.253556	2.033154	0.000149607	14.3771		53	1.572623	1.214223	2.036811	0.000601625	11.7709		9	1.963804	1.075421	3.586061	0.028047		15	1.338252	.8003834	2.237576	0.266587		29	1.603966	1.131604	2.273504	0.00794	0.6355
GSTA1	Lung Cancer	377	.9013403	.8073519	1.006271	0.0644996	3.41773		377	.8937179	.7976443	1.001363	0.0528081	3.74998		78	.8268387	.6405583	1.067291	0.144306		109	.9826586	.7994835	1.207802	0.867999		190	.8718534	.7415766	1.025017	0.096767	0.5330
GSTA1	Lung adenocarcinoma	145	.8341894	.6955151	1.000513	0.0506498	3.81982		145	.8179494	.6787253	.9857319	0.034779	4.45599		26	.8256569	.5284302	1.290065	0.400134		39	1.082728	.7743953	1.513826	0.642065		80	.7040162	.542402	.9137851	0.00835076	0.1390
GSTA1	Lung squamous cell carcinoma	65	1.0022	.7741236	1.297474	0.986691	0.00027824		65	1.036763	.7922161	1.356799	0.792528	0.0691847		16	1.040182	.6028446	1.794789	0.887435		16	.9208934	.526209	1.611612	0.772876		33	1.116568	.7717398	1.615471	0.558503	0.8527
GSTA1	Lung small cell carcinoma	40	.8665803	.6180965	1.214958	0.4062	0.689895		40	.8630374	.6069856	1.227102	0.412061	0.672847		8	.5475482	.2239196	1.338914	0.18676		18	1.232405	.763524	1.989225	0.392305		14	.6694746	.3522928	1.272226	0.220592	0.1606
GSTA1	Melanoma	286	.9424072	.8325834	1.066718	0.348083	0.880432		286	.9437072	.8336602	1.068281	0.359734	0.838822		56	1.38105	1.07916	1.767394	0.0103084		92	.9144538	.7327263	1.141253	0.428874		138	.8028902	.6663627	.9673901	0.020966	0.0024
GSTA1	Multiple myeloma	98	1.063303	.8650965	1.306921	0.559786	0.340074		98	1.063303	.8650965	1.306921	0.559786	0.340074		15	1.234664	.7511792	2.029335	0.405717		39	1.136066	.8229768	1.568265	0.438016		44	.946563	.6890494	1.300315	0.734619	0.5995
GSTA1	Non-Hodgkin lymphoma	199	1.042322	.9017161	1.204853	0.575032	0.314335		199	1.042322	.9017161	1.204853	0.575032	0.314335		44	1.031061	.7580022	1.402485	0.845497		61	.9442931	.7216762	1.235581	0.676059		94	1.110767	.9026844	1.366816	0.32091	0.6426
GSTA1	Diffuse lymphoma	100	.9746453	.790027	1.202406	0.810575	0.0574484		100	.9746453	.790027	1.202406	0.810575	0.0574484		21	.7994071	.4923951	1.297843	0.365188		30	.8454836	.5701143	1.253858	0.403828		49	1.142217	.8555376	1.524958	0.367161	0.3171
GSTA1	Esophageal Cancer	98	1.235807	1.015366	1.504108	0.0346797	4.46088		98	1.154607	.931997	1.430389	0.188337	1.73058		24	.8830099	.5560663	1.402182	0.597974		31	1.444729	1.008118	2.070434	0.0450698		43	1.127425	.815512	1.558638	0.467957	0.2475
GSTA1	Esophageal adenocarcinoma	76	1.321901	1.061449	1.646261	0.0126808	6.21311		76	1.225492	.9649696	1.55635	0.0954071	2.78069		18	.9041939	.5316548	1.537777	0.710117		25	1.483141	.9984489	2.203125	0.0509055		33	1.234489	.8607544	1.770496	0.252221	0.3420
GSTA1	Oral Cancer	102	1.064097	.8741841	1.295267	0.535662	0.38364		102	1.10349	.8940948	1.361925	0.359002	0.841382		19	1.640485	1.079419	2.493185	0.0204593		29	.7977508	.5154522	1.234656	0.310577		54	1.09849	.8230136	1.466173	0.523678	0.0631
GSTA1	Ovarian Cancer	85	.9837806	.785234	1.23253	0.886939	0.0202148		85	1.02965	.810985	1.307274	0.810413	0.0575489		28	.7772167	.5024026	1.202354	0.257567		29	.9762446	.64008	1.48896	0.911116		28	1.295713	.8885131	1.889529	0.178346	0.2146
GSTA1	Pancreatic Cancer	105	1.010469	.8256296	1.236691	0.919517	0.0102096		105	.9519529	.7649749	1.184633	0.65897	0.194778		20	.9017335	.5322989	1.527569	0.700529		26	.7858433	.497048	1.242435	0.302463		59	1.041436	.7843896	1.382718	0.778908	0.5770
GSTA1	Prostate cancer	1116	.9893386	.9294348	1.053103	0.736611	0.113127		1116	.9914985	.9273895	1.060039	0.802323	0.062671		233	.9249485	.7975364	1.072716	0.302206		358	1.067132	.9495563	1.199267	0.27531		525	.9704873	.8801313	1.070119	0.547972	0.2791
GSTA1	Rectal Cancer	172	1.078297	.9247124	1.25739	0.336274	0.924585		172	1.08644	.9192549	1.284031	0.330831	0.945644		30	1.022316	.6812214	1.5342	0.915136		62	1.265262	.9685674	1.65284	0.0843992		80	.9766639	.7581684	1.258127	0.854991	0.3653
GSTA1	Stomach Cancer	67	1.009222	.785446	1.296751	0.942786	0.00515067		67	.9632298	.7350408	1.262259	0.785943	0.0737573		11	.4499795	.2094415	.9667693	0.0406997		22	1.069701	.6671066	1.715259	0.779722		34	1.101546	.7662259	1.58361	0.601527	0.1049
GSTA1	Thyroid Cancer	40	.9830913	.7118733	1.357641	0.917532	0.0107211		40	.8846622	.6222958	1.257645	0.494751	0.466177		10	.6375762	.2982198	1.3631	0.24566		16	.8862608	.506413	1.551023	0.672402		14	1.0701	.6107379	1.874967	0.812833	0.5612
GSTA1	Uterine Cancer	135	1.407335	1.206792	1.641204	1.32232e-05	18.978		135	1.185266	.9954172	1.411324	0.0563408	3.64195		36	1.15253	.8142786	1.631291	0.423201		41	.9354963	.6643764	1.317255	0.702558		58	1.42378	1.112152	1.822726	0.00505708	0.1414
GSTA3	Bladder Cancer	96	.9725047	.7872567	1.201343	0.795955	0.0668667		96	.9516366	.7617971	1.188784	0.662354	0.190677		21	1.263605	.854139	1.869366	0.241628		28	1.016364	.675512	1.529203	0.937928		47	.7700572	.5441805	1.08969	0.140194	0.1739
GSTA3	Brain Cancer	71	1.073608	.8541508	1.349449	0.542686	0.370585		71	1.073608	.8541508	1.349449	0.542686	0.370585		18	.6095697	.3317864	1.119923	0.110709		28	1.481549	1.105829	1.984925	0.00843757		25	.918339	.6036614	1.397052	0.690657	0.0168
GSTA3	Breast Cancer	743	.9724338	.9009049	1.049642	0.473317	0.514221		743	.9411709	.867546	1.021044	0.144602	2.12829		184	.9486767	.8060077	1.116599	0.526325		265	.9150046	.7978817	1.04932	0.203706		294	.9604792	.8440594	1.092957	0.540767	0.8751
GSTA3	Colon Cancer	358	.9925886	.8914156	1.105244	0.89212	0.0183933		358	.9841493	.8775068	1.103752	0.784823	0.0745507		68	.8539027	.6453131	1.129916	0.269063		113	.948804	.7673572	1.173155	0.627473		177	1.055334	.9030195	1.23334	0.498261	0.3928
GSTA3	Colorectal Cancer	521	.9929188	.9084809	1.085205	0.875467	0.0245606		521	.9892077	.8998434	1.087447	0.822278	0.0504524		98	.9052302	.7218049	1.135268	0.388786		173	1.010983	.8573025	1.192212	0.896694		250	1.006416	.8797588	1.151309	0.925744	0.6977
GSTA3	Head and neck Cancer	115	1.029753	.8587246	1.234845	0.751707	0.100102		115	1.043858	.8626044	1.263197	0.659138	0.194572		23	1.141528	.7634031	1.706943	0.519043		32	.8978645	.5995611	1.344585	0.601043		60	1.083958	.8373329	1.403222	0.540485	0.6699
GSTA3	Kidney Cancer	120	1.076623	.9034553	1.282982	0.409267	0.680928		120	1.012295	.8393974	1.220806	0.898241	0.0163542		17	.9941479	.5842191	1.691711	0.982736		43	1.156001	.8703095	1.535475	0.316874		60	.9051633	.683332	1.199008	0.487274	0.4846
GSTA3	Leukemia	127	.9694494	.8064262	1.165429	0.741181	0.109092		127	.967531	.8046598	1.163369	0.725609	0.123182		26	.8655737	.5647248	1.326695	0.507617		42	1.120813	.8379258	1.499204	0.442188		59	.9019169	.6789664	1.198077	0.476116	0.4796
GSTA3	Lip,oral cavity Cancer	46	1.028199	.7702508	1.372531	0.850333	0.0356054		46	1.036124	.7642163	1.404776	0.819259	0.0522117		9	.9220247	.478055	1.778309	0.808592		13	1.002618	.5581526	1.801018	0.99302		24	1.081873	.7153161	1.63627	0.709295	0.9182
GSTA3	Liver Cancer	49	1.341559	1.060835	1.69657	0.0141678	6.01711		49	1.299417	1.011259	1.669685	0.0406103	4.1922		10	1.415211	.8358577	2.39613	0.196148		12	1.641138	1.056548	2.549182	0.0274697		27	1.115929	.7721484	1.612769	0.559375	0.4064
GSTA3	Lung Cancer	374	.8737383	.7801281	.9785812	0.0195729	5.44959		374	.8881669	.7915196	.9966152	0.0436281	4.0709		79	.8317301	.6412084	1.078861	0.165108		107	1.014476	.8318627	1.237176	0.887132		188	.839465	.7091196	.9937697	0.0420973	0.3029
GSTA3	Lung adenocarcinoma	143	.8024432	.6620188	.9726539	0.0249314	5.02865		143	.8054224	.6622906	.9794873	0.0301908	4.69839		26	.8911779	.5696944	1.394077	0.613794		37	.9943313	.7060317	1.400355	0.974041		80	.6948046	.5230289	.9229958	0.0119716	0.2648
GSTA3	Lung squamous cell carcinoma	66	.9104886	.6999293	1.18439	0.484659	0.488362		66	.9496275	.7256389	1.242756	0.706499	0.141799		16	.9002719	.5103336	1.588156	0.716789		17	.80977	.4496785	1.458214	0.482008		33	1.061234	.7411091	1.519638	0.745608	0.7160
GSTA3	Lung small cell carcinoma	38	1.146959	.852897	1.542408	0.364304	0.823003		38	1.176443	.8715217	1.588049	0.288425	1.12696		8	.9640833	.3948478	2.353962	0.935991		18	1.411589	.9433005	2.112353	0.0937099		12	1.048848	.5841564	1.883198	0.873109	0.6015
GSTA3	Melanoma	276	.9898787	.8758437	1.118761	0.870595	0.0265375		276	.989835	.8757864	1.118735	0.870061	0.0267589		56	1.440751	1.1701	1.774006	0.000582445		88	.8467146	.6676134	1.073864	0.169985		132	.8758555	.722787	1.06134	0.176208	0.0005
GSTA3	Multiple myeloma	89	1.002365	.809822	1.240687	0.982683	0.000471115		89	1.002365	.809822	1.240687	0.982683	0.000471115		12	1.113589	.6496651	1.908801	0.695571		38	1.113873	.81988	1.513287	0.490348		39	.8550157	.600088	1.218241	0.385874	0.5046
GSTA3	Non-Hodgkin lymphoma	192	.977481	.8437054	1.132468	0.761647	0.092002		192	.977481	.8437054	1.132468	0.761647	0.092002		43	.9789241	.7169307	1.33666	0.893372		60	.8848843	.6709292	1.167068	0.386496		89	1.038617	.8430202	1.279596	0.721906	0.6635
GSTA3	Diffuse lymphoma	98	.9172761	.7394586	1.137853	0.432245	0.616785		98	.9172761	.7394586	1.137853	0.432245	0.616785		20	.7026942	.4007383	1.232174	0.218193		29	.7293483	.4686212	1.135136	0.162006		49	1.1086	.8452993	1.453916	0.456155	0.1559
GSTA3	Esophageal Cancer	93	1.211584	1.008507	1.455554	0.0403195	4.20439		93	1.148098	.9426666	1.398299	0.169755	1.8851		22	.9960542	.6362564	1.559315	0.986206		29	1.3714	1.003437	1.874297	0.0475366		42	1.073802	.7972845	1.446222	0.639272	0.4057
GSTA3	Esophageal adenocarcinoma	73	1.312194	1.078284	1.596845	0.00667994	7.35707		73	1.234502	.9984755	1.526321	0.0516702	3.78642		16	1.121173	.6872397	1.829098	0.646945		24	1.416103	1.013229	1.979166	0.0416594		33	1.159804	.8399421	1.601474	0.367855	0.6283
GSTA3	Oral Cancer	95	1.016238	.8312784	1.242351	0.875131	0.0246942		95	1.03789	.8407397	1.281272	0.729337	0.119721		17	1.355345	.8880918	2.068434	0.158623		28	.7181899	.4414515	1.168411	0.182488		50	1.094609	.8283629	1.446429	0.524961	0.1493
GSTA3	Ovarian Cancer	83	.9114825	.7193937	1.154862	0.442745	0.589158		83	.927024	.7255894	1.18438	0.544377	0.367488		30	.7237936	.464487	1.127862	0.153205		26	1.026177	.6648448	1.583887	0.90711		27	1.040095	.6991736	1.547253	0.846176	0.4213
GSTA3	Pancreatic Cancer	100	1.012349	.827647	1.238271	0.904944	0.0142606		100	.9488926	.7651559	1.17675	0.632829	0.228243		18	.9318038	.5403813	1.606751	0.799429		25	.6998349	.4311211	1.136036	0.148751		57	1.065128	.8162646	1.389865	0.642141	0.3275
GSTA3	Prostate cancer	1101	.9900782	.9313844	1.052471	0.74912	0.102272		1101	.9945444	.9328046	1.060371	0.867134	0.0279892		234	.9178287	.7940566	1.060893	0.245983		350	1.081445	.9695386	1.206267	0.160051		517	.9706952	.8833869	1.066632	0.536234	0.1580
GSTA3	Rectal Cancer	163	.9933757	.8482993	1.163263	0.93424	0.00680818		163	1.00065	.8461464	1.183366	0.993938	5.77301e-05		30	1.014789	.6926722	1.486701	0.939939		60	1.125667	.8662662	1.462745	0.375752		73	.889934	.6824313	1.160531	0.389311	0.4658
GSTA3	Stomach Cancer	65	1.012703	.7902874	1.297713	0.920531	0.00995293		65	.9643359	.7404886	1.255851	0.787561	0.0726188		9	.6708687	.2973421	1.513626	0.336289		22	.8901445	.5468246	1.449015	0.639714		34	1.08689	.7752331	1.523837	0.6289	0.5112
GSTA3	Thyroid Cancer	43	.9580652	.6998955	1.311466	0.789151	0.07151		43	.8770086	.6271561	1.2264	0.443026	0.588432		10	.6852297	.3084772	1.522122	0.353261		16	1.06527	.647691	1.752071	0.803313		17	.8114087	.4740713	1.388787	0.44596	0.5983
GSTA3	Uterine Cancer	133	1.366503	1.190126	1.56902	9.48685e-06	19.6121		133	1.196848	1.024937	1.397593	0.0231288	5.1588		33	1.160996	.8301938	1.623612	0.382991		42	1.066616	.799082	1.423722	0.661603		58	1.330702	1.069497	1.655701	0.0103892	0.4683
GSTP1	Bladder Cancer	99	.9848591	.8057372	1.203801	0.881584	0.0221895		99	.9997079	.8194804	1.219573	0.997702	8.29651e-06		23	.804965	.5042232	1.285083	0.363333		28	1.057966	.7419646	1.508553	0.755592		48	1.048994	.7942345	1.38547	0.736139	0.5957
GSTP1	Brain Cancer	72	1.044284	.835524	1.305204	0.703353	0.145007		72	1.044284	.835524	1.305204	0.703353	0.145007		19	.8822349	.5368203	1.449905	0.621078		28	.8217305	.5369786	1.257482	0.365728		25	1.331864	1.015658	1.746516	0.0382364	0.1068
GSTP1	Breast Cancer	743	1.001796	.9330057	1.075658	0.960568	0.00244443		743	1.006653	.9371615	1.081297	0.85583	0.0330094		185	.9677293	.8330588	1.12417	0.667886		269	1.017988	.9053754	1.144607	0.765662		289	1.017762	.908638	1.139991	0.760931	0.8450
GSTP1	Colon Cancer	346	1.010339	.9097576	1.12204	0.847548	0.0369593		346	1.010245	.9099904	1.121545	0.848407	0.0365388		68	.9635942	.750585	1.237054	0.771087		106	1.084319	.9106064	1.291171	0.363485		172	.9797888	.8416913	1.140544	0.792231	0.6306
GSTP1	Colorectal Cancer	514	.9910219	.9080158	1.081616	0.839861	0.0408328		514	.992238	.9094613	1.082549	0.860825	0.0307384		98	1.035743	.8517404	1.259496	0.724902		166	.9393429	.8013753	1.101063	0.440073		250	1.008978	.8920835	1.14119	0.886869	0.7003
GSTP1	Head and neck Cancer	118	.9314251	.7693866	1.12759	0.4663	0.530729		118	.949197	.7865572	1.145467	0.586643	0.295618		24	.9564772	.6296124	1.453035	0.834782		32	.8541595	.5753263	1.26813	0.434315		62	.9930744	.7745676	1.273222	0.956287	0.8184
GSTP1	Kidney Cancer	121	.9262118	.7656924	1.120382	0.429893	0.623114		121	.9357156	.7751841	1.129491	0.488987	0.478755		18	1.308714	.9525335	1.798081	0.0969284		43	.6578245	.4539043	.9533574	0.026948		60	.9784789	.7588048	1.261749	0.866811	0.0222
GSTP1	Leukemia	126	.9727056	.8134695	1.163112	0.761585	0.0920512		126	.9728013	.8132181	1.163701	0.762932	0.0909826		26	.9211511	.6058298	1.40059	0.700857		41	1.015337	.7496431	1.375199	0.92167		59	.9667641	.744882	1.254739	0.799427	0.9309
GSTP1	Lip,oral cavity Cancer	46	.8682566	.630587	1.195504	0.386658	0.749426		46	.8773461	.6395953	1.203474	0.417113	0.658435		10	1.131641	.6267118	2.043381	0.681679		13	.7336514	.3852506	1.397128	0.345984		23	.8753274	.5608194	1.366212	0.557729	0.6131
GSTP1	Liver Cancer	49	.8226439	.5959466	1.135577	0.235238	1.4089		49	.826384	.5978683	1.142242	0.248222	1.33328		10	.5834805	.2694601	1.263451	0.171712		13	.8298614	.4459234	1.544368	0.556194		26	.9212195	.6044828	1.40392	0.702668	0.5961
GSTP1	Lung Cancer	372	1.011739	.9146598	1.119121	0.820615	0.0514174		372	1.028504	.933704	1.13293	0.568915	0.324501		77	1.029608	.8272605	1.281449	0.79382		108	1.022337	.8535217	1.224542	0.810399		187	1.02911	.8985348	1.17866	0.678515	0.9981
GSTP1	Lung adenocarcinoma	140	1.036157	.8821138	1.2171	0.665364	0.187073		140	1.049978	.8974597	1.228415	0.542529	0.370872		25	1.077205	.7363696	1.5758	0.70158		38	1.147309	.8758524	1.5029	0.318459		77	.9924422	.7944934	1.23971	0.94671	0.7146
GSTP1	Lung squamous cell carcinoma	62	1.027623	.8071144	1.308376	0.825009	0.0488882		62	1.035454	.827368	1.295875	0.760842	0.0926443		14	1.098309	.6965647	1.73176	0.686501		17	1.012444	.6524736	1.571011	0.956002		31	1.05511	.7582467	1.468199	0.750307	0.9687
GSTP1	Lung small cell carcinoma	40	.9447782	.6828823	1.307115	0.731625	0.117625		40	.9735085	.7044857	1.345263	0.870757	0.0264703		8	.8739718	.3674598	2.078667	0.760578		17	1.109373	.7313848	1.682709	0.625332		15	.8696989	.5045967	1.498972	0.615222	0.7472
GSTP1	Melanoma	276	.9833595	.8728257	1.107891	0.782681	0.0760803		276	.9828777	.872033	1.107812	0.777262	0.0800264		57	1.042155	.8098094	1.341163	0.74834		86	.883613	.7026425	1.111194	0.289945		133	1.021865	.8641885	1.20831	0.80031	0.5383
GSTP1	Multiple myeloma	89	1.120251	.9298525	1.349635	0.232187	1.42741		89	1.120251	.9298525	1.349635	0.232187	1.42741		12	.9645569	.5491354	1.694245	0.900084		38	1.02362	.7470927	1.402501	0.884474		39	1.249521	.9764622	1.598938	0.0766216	0.5175
GSTP1	Non-Hodgkin lymphoma	200	1.002423	.8731168	1.15088	0.9726	0.00117977		200	1.002423	.8731168	1.15088	0.9726	0.00117977		46	1.115707	.8589322	1.449244	0.411956		61	.9786295	.7604079	1.259476	0.866729		93	.9601876	.778416	1.184406	0.704381	0.6580
GSTP1	Diffuse lymphoma	99	.8924273	.720313	1.105667	0.297832	1.08388		99	.8924273	.720313	1.105667	0.297832	1.08388		22	.9695194	.6273438	1.49833	0.889155		29	1.073332	.7677907	1.500463	0.678852		48	.7436379	.5328798	1.037752	0.0815046	0.2976
GSTP1	Esophageal Cancer	96	.8558043	.6846683	1.069717	0.171337	1.87121		96	.8755949	.7013228	1.093172	0.240697	1.37651		24	.8235124	.5243319	1.293403	0.399224		30	.8242078	.5478094	1.240064	0.353609		42	.9477341	.6864661	1.30844	0.744254	0.8250
GSTP1	Esophageal adenocarcinoma	74	.8959571	.6999036	1.146928	0.383238	0.76029		74	.9072365	.7076021	1.163193	0.442625	0.589468		18	.8197856	.4871642	1.379511	0.454253		24	.9006736	.5802702	1.397992	0.640955		32	.9720796	.6760736	1.397686	0.878525	0.8682
GSTP1	Oral Cancer	96	.9254613	.7478188	1.145302	0.476247	0.507445		96	.9389496	.7608387	1.158756	0.557219	0.344542		18	1.026192	.6517354	1.615795	0.91112		28	.8299934	.5415785	1.272002	0.392305		50	.9668213	.7272817	1.285256	0.816315	0.7764
GSTP1	Ovarian Cancer	84	.9642757	.7755755	1.198887	0.743362	0.107194		84	.9849838	.7938113	1.222196	0.890691	0.0188868		30	.8073559	.5360386	1.216001	0.305805		27	.9865874	.6864	1.418058	0.941845		27	1.069735	.7479261	1.530009	0.711977	0.5886
GSTP1	Pancreatic Cancer	96	1.09389	.9088113	1.316661	0.342667	0.900428		96	1.100494	.9140923	1.324906	0.311862	1.02277		19	.9888485	.634707	1.540587	0.960463		23	.8861043	.5617396	1.397767	0.603085		54	1.216592	.9734027	1.520539	0.0848804	0.3975
GSTP1	Prostate cancer	1090	.9704585	.912877	1.031672	0.336627	0.923235		1090	.973781	.9159417	1.035273	0.395094	0.723205		229	1.021092	.8976933	1.161453	0.750772		350	.9532347	.8541438	1.063821	0.392427		511	.9673226	.884136	1.058336	0.468973	0.7096
GSTP1	Rectal Cancer	168	.9508702	.8118538	1.113691	0.532168	0.39025		168	.9568216	.8177242	1.11958	0.581844	0.303263		30	1.182327	.867043	1.612259	0.289873		60	.669863	.4932069	.9097936	0.0103116		78	1.076011	.872223	1.327414	0.494069	0.0174
GSTP1	Stomach Cancer	64	1.101125	.8818392	1.37494	0.395221	0.722819		64	1.098972	.8811972	1.370567	0.402283	0.70149		10	1.226361	.7349009	2.046481	0.434796		20	.950059	.6003795	1.503403	0.826822		34	1.157101	.8635872	1.550375	0.328324	0.7184
GSTP1	Thyroid Cancer	41	.9000488	.648513	1.249147	0.528888	0.396528		41	.903456	.6499477	1.255844	0.545698	0.365081		9	1.095438	.5894349	2.035821	0.773134		16	.7534856	.4279304	1.326712	0.326803		16	.9507915	.5665544	1.595618	0.848501	0.6711
GSTP1	Uterine Cancer	132	.9081793	.7565102	1.090256	0.301565	1.06726		132	.9134439	.7592758	1.098915	0.337111	0.921386		36	.6632015	.4363524	1.007984	0.0545137		40	1.227347	.9565263	1.574845	0.107282		56	.8046804	.5954915	1.087355	0.157144	0.0179
GUCA2A	Bladder Cancer	101	1.012255	.8258439	1.240743	0.906624	0.0137587		101	1.011902	.8262759	1.23923	0.908898	0.0130938		22	.7548593	.4801943	1.186629	0.223024		29	1.303788	.931545	1.824777	0.121971		50	.9477576	.705481	1.273237	0.721671	0.1364
GUCA2A	Brain Cancer	68	1.100081	.8586053	1.409469	0.450644	0.569032		68	1.100081	.8586053	1.409469	0.450644	0.569032		18	1.171477	.7440042	1.844557	0.494426		25	1.087842	.7187144	1.64655	0.690533		25	1.063198	.6963108	1.623399	0.776574	0.9508
GUCA2A	Breast Cancer	766	.9309191	.8618349	1.005541	0.0688341	3.31061		766	.950615	.8790956	1.027953	0.204399	1.61066		191	1.003505	.8565659	1.17565	0.965453		276	.937834	.8236652	1.067828	0.332506		299	.9294789	.8203428	1.053134	0.251143	0.7351
GUCA2A	Colon Cancer	358	1.144371	1.027301	1.274783	0.01432	5.99826		358	1.160978	1.041079	1.294685	0.00727855	7.20291		70	1.451368	1.172366	1.796767	0.000626337		110	.9782403	.7975091	1.199929	0.832812		178	1.162089	.9946792	1.357675	0.058392	0.0322
GUCA2A	Colorectal Cancer	529	1.094356	1.000611	1.196883	0.0484572	3.89406		529	1.110058	1.01414	1.215048	0.0235441	5.12791		100	1.278114	1.053693	1.550333	0.0127433		173	1.021551	.8696244	1.20002	0.795215		256	1.106212	.9704996	1.260902	0.130646	0.2156
GUCA2A	Head and neck Cancer	121	.8732642	.7203191	1.058684	0.16775	1.90294		121	.8608837	.7106876	1.042822	0.12569	2.34494		25	.7006922	.4682344	1.048555	0.0837319		33	.8633741	.6011159	1.240052	0.426461		63	.937413	.7161935	1.226963	0.637921	0.5000
GUCA2A	Kidney Cancer	123	1.114349	.9255485	1.341661	0.252993	1.3067		123	1.125608	.9348294	1.355321	0.211759	1.55936		19	1.179279	.7453008	1.865957	0.481216		42	1.112143	.8083541	1.5301	0.513783		62	1.109676	.8543843	1.441248	0.435291	0.9729
GUCA2A	Leukemia	128	.9645651	.8018454	1.160306	0.701929	0.146473		128	.9634436	.8009966	1.158836	0.692635	0.156248		26	.7587325	.5000886	1.151146	0.194231		43	.7670852	.5567454	1.056892	0.104894		59	1.247831	.9674074	1.609541	0.0882278	0.0280
GUCA2A	Lip,oral cavity Cancer	48	.929194	.684794	1.260819	0.637204	0.222417		48	.9324884	.6878128	1.264202	0.652602	0.202635		10	.8478729	.4398217	1.6345	0.622168		14	.6648786	.3801766	1.162785	0.152391		24	1.183734	.772535	1.813802	0.438531	0.2608
GUCA2A	Liver Cancer	53	.9592411	.7177766	1.281936	0.778514	0.0791049		53	.9950476	.7454737	1.328175	0.973119	0.00113548		10	.9317614	.4893801	1.774039	0.829669		15	.9993785	.5828976	1.713435	0.998197		28	1.024953	.6893939	1.523845	0.903052	0.9699
GUCA2A	Lung Cancer	385	1.079258	.9737081	1.196249	0.146347	2.10992		385	1.031543	.9334923	1.139893	0.542242	0.3714		80	.9028956	.7243736	1.125414	0.363459		113	1.171308	.9832904	1.395278	0.076526		192	1.004362	.8691225	1.160645	0.952967	0.1686
GUCA2A	Lung adenocarcinoma	147	1.101537	.9328133	1.300779	0.254264	1.29972		147	1.068178	.9087775	1.255538	0.423779	0.639812		26	1.014658	.6946222	1.482146	0.940003		40	1.267957	.9504983	1.691443	0.106382		81	.9732368	.7774106	1.218391	0.812914	0.3520
GUCA2A	Lung squamous cell carcinoma	64	1.174519	.9204719	1.498683	0.195815	1.67331		64	1.108263	.868125	1.414828	0.40938	0.680602		15	.7434263	.4246217	1.301588	0.29948		17	.9939382	.6196309	1.594358	0.979881		32	1.380091	.995747	1.912787	0.0530674	0.1443
GUCA2A	Lung small cell carcinoma	41	.9145939	.6605645	1.266314	0.590749	0.289175		41	.8748425	.6411071	1.193793	0.399183	0.710786		8	.9871358	.5435783	1.792634	0.966073		18	.8165059	.502278	1.327316	0.413503		15	.8115085	.471728	1.396029	0.450496	0.8639
GUCA2A	Melanoma	287	1.026114	.9054483	1.16286	0.686311	0.163108		287	1.030861	.9094591	1.168469	0.634477	0.226039		58	.8600459	.6493287	1.139144	0.293058		90	1.169009	.9381555	1.45667	0.164161		139	1.022632	.8542287	1.224234	0.80741	0.2394
GUCA2A	Multiple myeloma	97	1.284581	1.05132	1.569597	0.0143068	5.99989		97	1.284581	1.05132	1.569597	0.0143068	5.99989		15	1.401362	.8727791	2.250071	0.162493		38	1.261831	.9167176	1.736868	0.153704		44	1.256756	.9279587	1.702053	0.139728	0.9224
GUCA2A	Non-Hodgkin lymphoma	202	1.101208	.9517725	1.274105	0.195092	1.67874		202	1.101208	.9517725	1.274105	0.195092	1.67874		45	1.289973	.9610671	1.731439	0.0899755		62	.9582446	.7334887	1.25187	0.754466		95	1.11599	.9017363	1.38115	0.312983	0.3392
GUCA2A	Diffuse lymphoma	103	1.049687	.8551013	1.288552	0.642963	0.214888		103	1.049687	.8551013	1.288552	0.642963	0.214888		22	1.083398	.6993478	1.67835	0.719835		31	.9233139	.6317344	1.349473	0.680294		50	1.119382	.8374642	1.496202	0.446181	0.7235
GUCA2A	Esophageal Cancer	96	1.088337	.8817333	1.343352	0.430625	0.621138		96	1.086114	.8816704	1.337965	0.437534	0.602742		23	.9121	.5908389	1.408043	0.677919		30	1.10104	.7546585	1.606409	0.617477		43	1.17158	.8636584	1.589286	0.308761	0.6495
GUCA2A	Esophageal adenocarcinoma	74	1.135315	.8961272	1.438345	0.293083	1.10541		74	1.168734	.9259989	1.475098	0.189286	1.72317		17	.9100623	.5519979	1.500393	0.711796		24	1.240733	.8239124	1.868424	0.301758		33	1.267865	.9024273	1.781286	0.171271	0.5318
GUCA2A	Oral Cancer	99	.916542	.7408838	1.133848	0.422094	0.644478		99	.9038435	.7310004	1.117555	0.350508	0.871619		19	.7908395	.4935914	1.267095	0.32922		29	.8490492	.5761651	1.251177	0.408123		51	.9894154	.7336654	1.334318	0.944402	0.6839
GUCA2A	Ovarian Cancer	85	.9792214	.7789698	1.230952	0.857246	0.0323574		85	.9753305	.7724014	1.231574	0.833766	0.0440471		32	1.120658	.771029	1.628828	0.550462		26	.7678861	.5260228	1.120957	0.171194		27	1.035357	.687652	1.558876	0.867828	0.3452
GUCA2A	Pancreatic Cancer	103	.9805069	.7984276	1.204109	0.851017	0.0352765		103	.9911386	.8068407	1.217534	0.932421	0.00719085		19	1.177868	.7459904	1.859774	0.482378		25	.9295466	.6102793	1.415838	0.73363		59	.9577835	.7280042	1.260088	0.757941	0.7055
GUCA2A	Prostate cancer	1115	1.00533	.9446759	1.069878	0.867037	0.0280306		1115	1.006872	.9458071	1.07188	0.830121	0.0460303		233	1.054474	.923733	1.203718	0.432249		364	1.077393	.9685995	1.198407	0.169897		518	.9350384	.8509663	1.027416	0.162324	0.1113
GUCA2A	Rectal Cancer	171	.9954623	.8486757	1.167637	0.955441	0.00312213		171	1.010421	.8604601	1.186517	0.899356	0.015996		30	.9117703	.6182816	1.344574	0.641176		63	1.093538	.8444058	1.416173	0.497855		78	.9856948	.7747265	1.254113	0.906655	0.7161
GUCA2A	Stomach Cancer	68	1.078981	.8413682	1.383698	0.549191	0.358769		68	1.07523	.8373494	1.380689	0.569662	0.323248		11	.7054672	.3612514	1.377666	0.306914		22	.7382667	.4674433	1.165998	0.19314		35	1.468688	1.079285	1.998586	0.0144698	0.0184
GUCA2A	Thyroid Cancer	41	1.153713	.8345762	1.594886	0.386793	0.749001		41	1.204582	.8714373	1.665086	0.259803	1.26981		9	1.770448	.9725906	3.222823	0.0616186		15	.9820913	.5697462	1.692865	0.948135		17	1.153909	.693092	1.921109	0.582027	0.3436
GUCA2A	Uterine Cancer	137	.8443338	.7041016	1.012495	0.0678563	3.33413		137	.9265926	.7709146	1.113708	0.416561	0.659997		36	.7316927	.5069081	1.056157	0.0952754		42	.91556	.6573493	1.275198	0.60176		59	1.072724	.8141742	1.413379	0.61784	0.2621
GUSB	Bladder Cancer	102	1.02224	.8321587	1.255739	0.834013	0.0439142		102	.9770356	.7856687	1.215014	0.834538	0.0436327		24	.9770341	.6229518	1.532375	0.919406		29	1.216216	.8276004	1.787314	0.318969		49	.8510878	.6155865	1.176684	0.32928	0.3800
GUSB	Brain Cancer	72	1.116768	.8763453	1.423149	0.371941	0.79717		72	1.116768	.8763453	1.423149	0.371941	0.79717		18	.9118141	.554143	1.500344	0.71636		29	1.14918	.7847003	1.682954	0.475004		25	1.233938	.827448	1.840119	0.302544	0.6383
GUSB	Breast Cancer	765	1.057763	.9796429	1.142113	0.151412	2.05796		765	1.023238	.9414706	1.112106	0.588779	0.292256		191	1.011273	.8563841	1.194176	0.894858		278	1.006802	.8771132	1.155666	0.923242		296	1.046749	.91525	1.197141	0.504742	0.9129
GUSB	Colon Cancer	360	1.020362	.9131633	1.140144	0.721893	0.126686		360	1.017287	.9019221	1.147408	0.78018	0.0778884		73	1.019733	.781258	1.331002	0.885679		112	.9184545	.7360475	1.146065	0.451429		175	1.076751	.9086196	1.275993	0.393281	0.5356
GUSB	Colorectal Cancer	529	1.044685	.9539341	1.14407	0.345767	0.888932		529	1.040648	.9427936	1.148659	0.429064	0.625355		104	1.081221	.8679181	1.346945	0.486116		173	.9142894	.7656204	1.091827	0.322332		252	1.11222	.9660701	1.28048	0.138949	0.2213
GUSB	Head and neck Cancer	121	1.313982	1.097954	1.572516	0.00288554	8.87847		121	1.288624	1.060498	1.565822	0.010746	6.50684		24	1.635901	1.114325	2.401608	0.0119862		31	1.37652	.9455296	2.003963	0.095382		66	1.114453	.845896	1.468272	0.441123	0.2640
GUSB	Kidney Cancer	125	1.0448	.866766	1.259401	0.645661	0.211415		125	.9591923	.7862049	1.170242	0.68136	0.168599		19	.8725821	.5187907	1.467643	0.60741		44	1.081492	.7798162	1.499874	0.638707		62	.8956864	.6742478	1.18985	0.447076	0.6482
GUSB	Leukemia	129	.9743875	.8081179	1.174867	0.785778	0.0738738		129	.9684759	.8028666	1.168246	0.737799	0.112071		26	.7245683	.4713833	1.113742	0.141877		43	1.122049	.8185193	1.538135	0.474256		60	.9842594	.7476948	1.295671	0.909934	0.2729
GUSB	Lip,oral cavity Cancer	47	1.290085	.9670156	1.721087	0.083291	2.99949		47	1.280217	.9358109	1.751373	0.122338	2.38712		9	1.371054	.7004481	2.683696	0.357075		13	1.187583	.6531282	2.159381	0.57305		25	1.317814	.8484011	2.046948	0.219347	0.9445
GUSB	Liver Cancer	54	1.560622	1.220858	1.99494	0.000380976	12.6233		54	1.488213	1.147613	1.929899	0.00271486	8.98983		10	2.069847	1.120785	3.822558	0.02011		15	1.737757	1.059036	2.851462	0.0287448		29	1.268128	.8606954	1.86843	0.229633	0.3524
GUSB	Lung Cancer	385	1.026684	.9230428	1.141963	0.62765	0.235261		385	.9373222	.8398258	1.046137	0.24806	1.3342		79	.9235389	.7270836	1.173076	0.514508		114	1.00157	.8199216	1.223462	0.98774		192	.9109269	.7780825	1.066452	0.24605	0.7559
GUSB	Lung adenocarcinoma	147	1.010354	.850207	1.200666	0.906875	0.0136847		147	.934907	.7830384	1.11623	0.456753	0.55384		25	.9237373	.6017468	1.418022	0.716778		41	1.132286	.8234832	1.556888	0.444481		81	.8587953	.6716557	1.098077	0.224791	0.4004
GUSB	Lung squamous cell carcinoma	64	1.146982	.8888099	1.480145	0.29188	1.11093		64	1.052224	.8062427	1.373252	0.707884	0.140399		16	1.0263	.5918888	1.779543	0.926346		17	.8782782	.5100201	1.512435	0.639754		31	1.179344	.8118858	1.713115	0.386507	0.6748
GUSB	Lung small cell carcinoma	41	.9227273	.6627052	1.284773	0.633933	0.226765		41	.8081386	.5712443	1.143273	0.228782	1.44842		8	.5048451	.230768	1.104436	0.0870327		18	1.294886	.7900392	2.122336	0.305314		15	.5491072	.3006329	1.002947	0.0511296	0.0395
GUSB	Melanoma	288	.9763955	.86086	1.107437	0.710066	0.138211		288	.9821663	.8659393	1.113993	0.779452	0.0784183		58	1.294163	.9960826	1.681444	0.0535353		92	.7859754	.6223968	.9925458	0.0430929		138	.9968682	.8314259	1.195231	0.972975	0.0204
GUSB	Multiple myeloma	96	1.154627	.9374971	1.422045	0.176143	1.82986		96	1.154627	.9374971	1.422045	0.176143	1.82986		15	1.762129	1.118304	2.776614	0.0146094		37	.973786	.6861825	1.381934	0.881764		44	1.118404	.8204563	1.524551	0.478968	0.1192
GUSB	Non-Hodgkin lymphoma	201	1.083368	.9354057	1.254736	0.285188	1.1422		201	1.083368	.9354057	1.254736	0.285188	1.1422		45	1.028957	.7523309	1.407297	0.858189		63	1.19757	.9275888	1.546132	0.166583		93	1.028956	.8265191	1.280976	0.798433	0.6353
GUSB	Diffuse lymphoma	101	.99753	.8079643	1.231572	0.981652	0.000528905		101	.99753	.8079643	1.231572	0.981652	0.000528905		22	.995647	.6314551	1.569887	0.985019		31	.9652673	.6607335	1.410161	0.854967		48	1.014352	.747688	1.376123	0.927041	0.9802
GUSB	Esophageal Cancer	98	1.293349	1.058211	1.580735	0.0119837	6.31327		98	1.170924	.9446288	1.451431	0.149841	2.07387		24	1.465516	.9652393	2.225081	0.0728276		31	1.146083	.7792809	1.685538	0.488426		43	1.037664	.7452068	1.444895	0.826745	0.4421
GUSB	Esophageal adenocarcinoma	76	1.402424	1.121341	1.753966	0.00304178	8.78224		76	1.311672	1.03239	1.666505	0.0263572	4.93243		18	1.90573	1.199611	3.027487	0.00632169		25	1.421869	.9473465	2.134078	0.0893412		33	.9923133	.678668	1.450909	0.968245	0.0951
GUSB	Oral Cancer	100	1.312461	1.077414	1.598786	0.00692317	7.2928		100	1.303955	1.050804	1.618093	0.015955	5.80783		18	1.890026	1.238034	2.88538	0.00318625		28	1.378378	.9239291	2.056355	0.115879		54	1.069145	.7852368	1.455703	0.671133	0.1002
GUSB	Ovarian Cancer	85	1.021824	.8096791	1.289553	0.855712	0.0330639		85	1.027821	.7974813	1.324691	0.832134	0.0449292		31	.9905291	.6602845	1.485947	0.96332		28	1.066207	.6930835	1.640204	0.770498		26	1.037313	.653705	1.646031	0.876424	0.9699
GUSB	Pancreatic Cancer	104	1.120647	.9171496	1.369297	0.265243	1.24118		104	1.070778	.8640058	1.327035	0.532177	0.390234		19	1.105239	.656433	1.860894	0.7066		26	.6871294	.4373989	1.079442	0.103472		59	1.286658	.9791819	1.690687	0.0704551	0.0662
GUSB	Prostate cancer	1126	.9261132	.869343	.9865906	0.0173953	5.65604		1126	.9243273	.864777	.9879783	0.0205625	5.3635		235	.8334759	.7196586	.965294	0.0150375		358	.9552218	.8488471	1.074927	0.446949		533	.9444376	.8575809	1.040091	0.24549	0.3018
GUSB	Rectal Cancer	169	1.097759	.9370725	1.286	0.248062	1.33418		169	1.090603	.9176923	1.296093	0.324753	0.969708		31	1.229624	.8343428	1.812176	0.296178		61	.9081047	.6750115	1.221689	0.524172		77	1.193803	.9286432	1.534676	0.166883	0.3124
GUSB	Stomach Cancer	67	1.122762	.8751075	1.440502	0.362452	0.82938		67	1.080644	.8307283	1.405744	0.563291	0.334038		10	.7387642	.3629958	1.503523	0.403646		22	1.170524	.746616	1.835114	0.492524		35	1.131979	.7901402	1.621707	0.499145	0.5258
GUSB	Thyroid Cancer	42	1.049101	.7607332	1.44678	0.770054	0.085442		42	.9543377	.6768387	1.345609	0.789767	0.0710825		9	.5849007	.2705773	1.264367	0.172703		16	1.175072	.6849261	2.015976	0.558009		17	1.003053	.587241	1.713292	0.991096	0.3410
GUSB	Uterine Cancer	138	1.344001	1.135073	1.591384	0.000604178	11.7631		138	1.07204	.8888075	1.293046	0.466985	0.529102		35	.9917709	.6759449	1.455162	0.966304		42	1.022075	.7276275	1.435676	0.899777		61	1.178442	.8920909	1.556709	0.247674	0.7162
GYS1	Bladder Cancer	99	1.008326	.8267832	1.229732	0.93475	0.00670267		99	.9959115	.8145804	1.217608	0.968131	0.00159618		21	.947114	.6164626	1.455116	0.804135		28	1.017081	.6892415	1.500859	0.932011		50	1.006205	.7587702	1.334327	0.965739	0.9661
GYS1	Brain Cancer	70	1.173853	.9321786	1.478184	0.172932	1.85734		70	1.173853	.9321786	1.478184	0.172932	1.85734		19	1.180518	.7631587	1.826124	0.455909		27	1.068255	.7322571	1.558427	0.731846		24	1.298662	.8781994	1.920434	0.190444	0.7803
GYS1	Breast Cancer	746	.9475102	.8812818	1.018716	0.144729	2.12695		746	.9551009	.8879783	1.027297	0.21661	1.52669		186	1.039895	.8997645	1.201849	0.596305		272	.8721558	.7720632	.9852247	0.0278567		288	.9830035	.8745243	1.104939	0.773855	0.1578
GYS1	Colon Cancer	348	.9587433	.8615936	1.066847	0.439578	0.597383		348	.9626941	.8649798	1.071447	0.486286	0.484734		70	1.010392	.7964475	1.281806	0.932134		110	.966371	.7990509	1.168728	0.724357		168	.9415866	.8067493	1.09896	0.445294	0.8873
GYS1	Colorectal Cancer	516	.9917653	.9087982	1.082307	0.85283	0.0344133		516	.9926957	.9094399	1.083573	0.869703	0.0269077		98	1.087316	.890569	1.327528	0.411089		171	.9058167	.7765552	1.056594	0.207962		247	1.018029	.8974895	1.154758	0.781089	0.3147
GYS1	Head and neck Cancer	121	.9252207	.7711553	1.110066	0.40296	0.699476		121	.9019995	.7510163	1.083336	0.269794	1.2178		25	.9754525	.6571697	1.447887	0.901841		33	.8629143	.6053606	1.230046	0.414965		63	.8913624	.6914244	1.149116	0.374849	0.8962
GYS1	Kidney Cancer	120	1.059106	.8849167	1.267583	0.53107	0.392344		120	1.043186	.870373	1.250311	0.647283	0.209343		17	1.605995	1.018939	2.531281	0.0412721		44	.9737245	.7196247	1.317547	0.862982		59	.9634674	.7430073	1.249341	0.778916	0.1346
GYS1	Leukemia	130	.9253416	.7762681	1.103043	0.386639	0.749486		130	.921907	.7730944	1.099365	0.365323	0.819512		26	.7198745	.4803216	1.078901	0.111362		43	1.183151	.878213	1.593972	0.268742		61	.8504209	.6566421	1.101385	0.219433	0.1054
GYS1	Lip,oral cavity Cancer	49	.8062727	.6014873	1.08078	0.149769	2.0746		49	.7949365	.5929653	1.065702	0.12491	2.35465		10	.8919839	.4650406	1.710894	0.730866		14	.8129095	.4667609	1.415761	0.46432		25	.765297	.5063621	1.156642	0.204302	0.9259
GYS1	Liver Cancer	52	.8347933	.6292552	1.107468	0.21052	1.56785		52	.8282026	.6226399	1.101631	0.195322	1.67701		10	.5643906	.2897132	1.09949	0.0927243		15	.7514598	.4434109	1.273518	0.288401		27	1.003157	.6786849	1.482755	0.987387	0.3128
GYS1	Lung Cancer	376	1.016491	.9180567	1.12548	0.75295	0.0990685		376	.973678	.8786434	1.078992	0.610709	0.259144		77	1.03196	.8261104	1.289103	0.781672		110	.8731984	.7207011	1.057963	0.166177		189	1.011776	.8749943	1.169939	0.874476	0.4132
GYS1	Lung adenocarcinoma	142	1.102005	.9355971	1.29801	0.244858	1.3524		142	1.063131	.9021003	1.252907	0.465074	0.533655		23	.9463837	.6223072	1.439228	0.796681		39	.9347487	.6853038	1.274989	0.670069		80	1.182805	.9515728	1.470228	0.130354	0.3920
GYS1	Lung squamous cell carcinoma	66	.8144328	.6337208	1.046677	0.108809	2.57143		66	.7724782	.5976879	.998385	0.0485739	3.89002		16	.9842902	.6075262	1.594709	0.948717		17	.5322559	.3178938	.8911666	0.0164789		33	.7663003	.5270194	1.114221	0.163414	0.2308
GYS1	Lung small cell carcinoma	40	1.068753	.7841591	1.456633	0.673836	0.177148		40	1.011686	.7401889	1.382766	0.941905	0.0053108		8	1.455839	.7058583	3.002679	0.309221		18	1.316328	.8028169	2.158299	0.275971		14	.6715312	.3843237	1.17337	0.161974	0.1323
GYS1	Melanoma	278	1.003644	.8911771	1.130303	0.952173	0.00359738		278	1.002828	.8903307	1.12954	0.962896	0.00216406		56	1.33967	1.036858	1.730917	0.0252974		90	.8843469	.7150669	1.093701	0.256901		132	.9580373	.8050248	1.140133	0.629209	0.0385
GYS1	Multiple myeloma	91	1.279631	1.047406	1.563344	0.0158098	5.8239		91	1.279631	1.047406	1.563344	0.0158098	5.8239		13	1.620781	.9775519	2.687254	0.0612129		37	1.185285	.8617816	1.630227	0.295906		41	1.266377	.9385326	1.708743	0.122357	0.5871
GYS1	Non-Hodgkin lymphoma	193	.955829	.8279435	1.103468	0.537594	0.380017		193	.955829	.8279435	1.103468	0.537594	0.380017		43	.9752966	.7189629	1.323022	0.872269		61	1.199765	.9371382	1.535991	0.148489		89	.8017709	.6464863	.9943545	0.0442717	0.0543
GYS1	Diffuse lymphoma	96	1.005456	.8216735	1.230345	0.957865	0.0027913		96	1.005456	.8216735	1.230345	0.957865	0.0027913		21	.970745	.6265672	1.503982	0.894255		29	1.083788	.7554652	1.5548	0.662116		46	.9701568	.7248185	1.298538	0.838598	0.8832
GYS1	Esophageal Cancer	96	1.206016	.9900069	1.469156	0.0628534	3.46045		96	1.181979	.9687475	1.442146	0.0995268	2.71311		24	1.192681	.8057543	1.765412	0.378535		30	1.30977	.9216763	1.86128	0.132307		42	1.088484	.801734	1.477793	0.586799	0.7375
GYS1	Esophageal adenocarcinoma	74	1.297158	1.038647	1.620012	0.0217706	5.26403		74	1.291989	1.033529	1.615082	0.0244769	5.06052		18	1.320203	.8482196	2.054816	0.218447		24	1.463529	.9964606	2.149526	0.052151		32	1.147848	.8112233	1.624159	0.436207	0.6508
GYS1	Oral Cancer	100	.9018214	.7374233	1.10287	0.314229	1.01282		100	.8838588	.7223678	1.081452	0.230414	1.43831		19	.9577408	.6088341	1.506597	0.851815		29	.8356073	.5727287	1.219145	0.351415		52	.880568	.6652535	1.165571	0.373985	0.9022
GYS1	Ovarian Cancer	85	1.127404	.9130677	1.392054	0.265008	1.2424		85	1.112109	.897944	1.377355	0.330246	0.947933		29	1.01389	.7045702	1.459007	0.940785		29	1.274384	.8866787	1.831614	0.190163		27	1.113333	.7630604	1.624394	0.577533	0.6808
GYS1	Pancreatic Cancer	103	1.104528	.9107576	1.339525	0.312419	1.02042		103	1.095987	.902854	1.330434	0.354081	0.858778		20	.8320487	.5299946	1.306249	0.424291		25	1.077704	.7194599	1.61433	0.716631		58	1.215636	.9432696	1.566648	0.131371	0.3539
GYS1	Prostate cancer	1105	1.000704	.9425125	1.062489	0.981623	0.000530566		1105	1.000076	.9418625	1.061887	0.998023	6.1386e-06		235	.9481724	.8319305	1.080656	0.425142		350	1.011507	.9093434	1.125148	0.833192		520	1.016601	.9316346	1.109317	0.711573	0.6646
GYS1	Rectal Cancer	168	1.063585	.9139311	1.237745	0.425598	0.634806		168	1.059688	.9100154	1.233979	0.455523	0.556872		28	1.295915	.8956557	1.875045	0.16904		61	.8067265	.6206951	1.048514	0.108326		79	1.192064	.9597542	1.480605	0.112164	0.0401
GYS1	Stomach Cancer	66	1.239581	.9794678	1.568772	0.0738859	3.19451		66	1.227966	.9696717	1.555063	0.0883137	2.90485		9	1.32612	.7011333	2.508216	0.385373		22	.9876248	.6468943	1.507824	0.954002		35	1.36958	.9962617	1.882787	0.0527578	0.4665
GYS1	Thyroid Cancer	42	1.016395	.7499175	1.377563	0.916513	0.0109886		42	1.001857	.7387719	1.358629	0.990478	0.000142442		8	1.158884	.5861291	2.291326	0.671585		17	.8127399	.4973696	1.328079	0.40793		17	1.144017	.7131635	1.835169	0.576844	0.5558
GYS1	Uterine Cancer	136	.9087894	.7651612	1.079378	0.275853	1.18741		136	.8760618	.7360743	1.042672	0.136341	2.21878		35	.916112	.6491257	1.29291	0.61816		40	.8077657	.5842136	1.116861	0.196566		61	.9064957	.7000941	1.173748	0.456457	0.8306
GZMA	Bladder Cancer	101	1.082218	.8881092	1.318752	0.433378	0.613752		101	1.09404	.8938187	1.339113	0.38348	0.759516		22	1.121392	.7362264	1.708063	0.593581		29	1.317014	.930449	1.864181	0.120346		50	.9610114	.7136249	1.294157	0.793407	0.4005
GZMA	Brain Cancer	73	1.208078	.9759255	1.495455	0.0825378	3.01421		73	1.208078	.9759255	1.495455	0.0825378	3.01421		19	1.195858	.7867467	1.817708	0.402453		29	1.102867	.7700579	1.579512	0.593165		25	1.337772	.958371	1.867372	0.0872486	0.7391
GZMA	Breast Cancer	765	1.037914	.967191	1.113809	0.301371	1.06812		765	1.044162	.9713652	1.122415	0.241186	1.37365		191	1.071055	.9307046	1.23257	0.338128		277	1.005736	.8897808	1.136803	0.927081		297	1.065387	.9490507	1.195985	0.283005	0.7407
GZMA	Colon Cancer	364	.983069	.8839847	1.093259	0.752741	0.0992421		364	.9855848	.8837449	1.09916	0.794146	0.0680851		73	1.052628	.82808	1.338066	0.675237		112	.8682953	.7104995	1.061136	0.167564		179	1.03666	.8890572	1.208768	0.645931	0.3268
GZMA	Colorectal Cancer	535	1.011332	.9270977	1.10322	0.799525	0.0644967		535	1.019336	.9325842	1.114158	0.673024	0.178086		104	1.101275	.9039997	1.341601	0.338137		175	.984183	.8414823	1.151083	0.841884		256	1.010539	.8880066	1.149978	0.873699	0.6705
GZMA	Head and neck Cancer	121	.8440991	.6983312	1.020294	0.0797307	3.07038		121	.9020808	.7444019	1.093159	0.293126	1.10521		24	.983445	.6418157	1.506919	0.938888		33	.7314964	.5042439	1.061167	0.0995186		64	.9720476	.748676	1.262064	0.831471	0.4294
GZMA	Kidney Cancer	126	1.013318	.8463957	1.213161	0.885451	0.0207541		126	.9860694	.8192031	1.186925	0.8821	0.0219953		19	.7869322	.4808589	1.287825	0.340368		44	1.086805	.7998179	1.476769	0.594649		63	.9781579	.7527864	1.271002	0.868726	0.5499
GZMA	Leukemia	130	1.237838	1.055948	1.451059	0.00850516	6.92389		130	1.241643	1.058776	1.456092	0.00775448	7.08932		26	1.061973	.725325	1.554871	0.757244		43	1.577302	1.285165	1.935846	1.29679e-05		61	1.052442	.8149427	1.359155	0.695273	0.0284
GZMA	Lip,oral cavity Cancer	47	.8616857	.6365549	1.166439	0.335293	0.928347		47	.9028325	.6638985	1.227758	0.514581	0.424741		9	.84255	.4029153	1.761885	0.648983		14	.6621444	.3756102	1.167261	0.154076		24	1.113705	.7442199	1.666629	0.60055	0.3311
GZMA	Liver Cancer	52	.9879478	.7468729	1.306837	0.932296	0.00721767		52	.9563646	.7157441	1.277878	0.762859	0.0910398		10	1.297382	.7763021	2.168229	0.320419		15	.940097	.5503926	1.605731	0.821082		27	.8400828	.5545351	1.272668	0.410941	0.4279
GZMA	Lung Cancer	383	.8380054	.754784	.9304027	0.000927135	10.9677		383	.8847673	.7974301	.9816699	0.020952	5.33078		79	.8528234	.6806163	1.068602	0.166541		111	.9384055	.7745728	1.136891	0.516078		193	.8701679	.7507603	1.008567	0.0647927	0.7742
GZMA	Lung adenocarcinoma	145	.8398516	.7085663	.9954617	0.0441765	4.0498		145	.8635559	.72945	1.022317	0.0884478	2.9024		24	.7305005	.4821702	1.106727	0.138464		40	.9119484	.6620421	1.256189	0.57269		81	.8733867	.6964658	1.09525	0.241126	0.6911
GZMA	Lung squamous cell carcinoma	65	.8381983	.6493491	1.08197	0.175387	1.83628		65	.9378141	.7293838	1.205806	0.616625	0.25064		16	.9292994	.5769011	1.496959	0.763081		17	.8088513	.4832456	1.353847	0.419544		32	.9853513	.6836016	1.420297	0.936948	0.8287
GZMA	Lung small cell carcinoma	41	.774641	.5624125	1.066955	0.118	2.44366		41	.8404744	.6125034	1.153295	0.281701	1.15887		8	1.001175	.4661106	2.150457	0.997598		18	1.119108	.6971611	1.796433	0.641193		15	.5386816	.3180866	.9122604	0.0213568	0.1138
GZMA	Melanoma	290	.9918853	.880739	1.117058	0.89311	0.0180553		290	.9971087	.8851803	1.12319	0.961985	0.0022717		59	1.1754	.9234197	1.496139	0.189258		93	.8201392	.6612199	1.017254	0.0711843		138	1.049717	.8846205	1.245624	0.578383	0.0711
GZMA	Multiple myeloma	90	1.115167	.912647	1.362627	0.286408	1.13643		90	1.115167	.912647	1.362627	0.286408	1.13643		13	1.506042	1.079936	2.100276	0.015815		38	1.084323	.7918926	1.484743	0.613655		39	.9753579	.706423	1.346676	0.879507	0.1609
GZMA	Non-Hodgkin lymphoma	202	1.418111	1.283744	1.566542	6.07136e-12	47.3064		202	1.418111	1.283744	1.566542	6.07136e-12	47.3064		45	1.687513	1.446993	1.968014	2.56647e-11		63	1.216549	.9753496	1.517395	0.0821074		94	1.390349	1.191882	1.621863	2.74454e-05	0.0406
GZMA	Diffuse lymphoma	101	1.448259	1.268305	1.653745	4.47473e-08	29.932		101	1.448259	1.268305	1.653745	4.47473e-08	29.932		21	1.762948	1.375634	2.259312	7.4773e-06		31	1.172843	.8477875	1.62253	0.335654		49	1.486688	1.238856	1.784099	2.02622e-05	0.1462
GZMA	Esophageal Cancer	98	1.256666	1.056479	1.494785	0.00986431	6.65924		98	1.248971	1.038234	1.502483	0.0183784	5.55972		24	1.219453	.8252504	1.801956	0.319309		31	1.419894	1.097041	1.837762	0.00773002		43	1.106815	.8139173	1.505115	0.517563	0.4656
GZMA	Esophageal adenocarcinoma	76	1.337544	1.117334	1.601156	0.00153097	10.041		76	1.296128	1.069886	1.570212	0.0080454	7.02334		18	1.233967	.8113364	1.876748	0.325757		25	1.536196	1.226863	1.923524	0.000182417		33	1.044198	.7288813	1.495922	0.813592	0.1822
GZMA	Oral Cancer	100	.8496572	.690074	1.046145	0.124796	2.35607		100	.9124861	.7396078	1.125773	0.392806	0.730237		18	1.06578	.662025	1.715775	0.793145		29	.7404336	.4976287	1.101709	0.138282		53	.9648827	.724926	1.284267	0.806425	0.4456
GZMA	Ovarian Cancer	88	.8689925	.7009104	1.077382	0.200417	1.63933		88	.8792477	.7052082	1.096239	0.252833	1.30758		32	.778828	.5369632	1.129636	0.187675		29	1.094936	.7773302	1.542312	0.603844		27	.7620826	.506113	1.14751	0.193233	0.2938
GZMA	Pancreatic Cancer	103	.9396593	.7693623	1.147651	0.541824	0.372169		103	.9164341	.746598	1.124905	0.404014	0.696346		18	.7718541	.4697872	1.268146	0.306673		26	.8659342	.5753331	1.303318	0.490169		59	.9881807	.7563211	1.29112	0.930554	0.6576
GZMA	Prostate cancer	1142	.9400516	.8840893	.9995563	0.0483664	3.89721		1142	.9426791	.885382	1.003684	0.0650342	3.40411		242	.9984875	.8737853	1.140986	0.982258		367	.9956467	.8927508	1.110402	0.93752		533	.8820417	.8034375	.9683362	0.00839889	0.1631
GZMA	Rectal Cancer	172	1.075988	.9261587	1.250055	0.338416	0.916424		172	1.096575	.9422275	1.276207	0.233608	1.41876		31	1.223967	.8669672	1.727973	0.250712		63	1.20063	.9469048	1.52234	0.131158		78	.9607495	.7589404	1.216222	0.739257	0.3402
GZMA	Stomach Cancer	68	1.2153	.9722537	1.519104	0.08675	2.93367		68	1.196512	.9512057	1.505081	0.125369	2.34894		11	1.547525	.9481752	2.52573	0.0806289		22	1.005684	.6494042	1.557429	0.979735		35	1.210182	.8856245	1.653681	0.231106	0.4371
GZMA	Thyroid Cancer	44	1.107373	.8301607	1.477155	0.487816	0.48134		44	1.060127	.7844236	1.432733	0.70398	0.144364		10	.9940311	.5188262	1.904487	0.985602		17	1.123156	.6970532	1.809731	0.63323		17	1.036514	.6344321	1.693421	0.886141	0.9503
GZMA	Uterine Cancer	138	1.01988	.8633343	1.204811	0.816904	0.0536056		138	.9332279	.7852823	1.109046	0.432626	0.615762		36	.5748518	.4171675	.7921391	0.000713354		41	.9507416	.6946733	1.301201	0.752383		61	1.192986	.9502374	1.497747	0.128456	0.0013
GZMB	Bladder Cancer	100	.8949729	.7220749	1.109271	0.311002	1.02641		100	.8948736	.7205287	1.111404	0.315079	1.00927		22	.9634067	.6258394	1.483052	0.865499		29	1.03455	.7169153	1.492916	0.855962		49	.7749355	.5580709	1.076073	0.127948	0.4848
GZMB	Brain Cancer	73	1.145381	.9376937	1.399069	0.183604	1.76821		73	1.145381	.9376937	1.399069	0.183604	1.76821		19	.9026229	.5546647	1.468866	0.680069		29	1.313551	1.01589	1.698428	0.0375066		25	1.095512	.7583713	1.582531	0.626893	0.3700
GZMB	Breast Cancer	758	.9937129	.9210399	1.07212	0.870702	0.0264932		758	.9893226	.9166669	1.067737	0.782672	0.0760869		188	.9622425	.8239864	1.123696	0.626729		276	1.025304	.9051554	1.1614	0.694351		294	.9748355	.861975	1.102473	0.684757	0.7815
GZMB	Colon Cancer	358	.929245	.8300957	1.040237	0.202411	1.62489		358	.9232183	.8241197	1.034233	0.167907	1.90153		71	.8459901	.6481603	1.104201	0.218465		111	.881772	.7146511	1.087974	0.24058		176	.9806475	.8401688	1.144615	0.804342	0.5547
GZMB	Colorectal Cancer	525	.9657767	.8821929	1.05728	0.450866	0.568475		525	.9603969	.8767306	1.052047	0.38489	0.755026		101	.9178842	.740496	1.137766	0.434208		175	.9113532	.7744352	1.072478	0.26376		249	1.011613	.8910323	1.148511	0.858492	0.5460
GZMB	Head and neck Cancer	119	.9972983	.8310285	1.196835	0.976806	0.000845233		119	1.010404	.8402847	1.214965	0.912383	0.0121073		25	1.099975	.7514273	1.610196	0.624066		33	.8567301	.5833088	1.258316	0.430451		61	1.057124	.8258233	1.353209	0.659256	0.6000
GZMB	Kidney Cancer	124	.9538247	.7915175	1.149414	0.619364	0.246762		124	.9529865	.7886592	1.151553	0.618013	0.24867		19	.7117969	.4175978	1.21326	0.21149		43	1.045885	.7826257	1.3977	0.761701		62	.956149	.7299323	1.252474	0.74476	0.4621
GZMB	Leukemia	127	.9982859	.8339889	1.19495	0.985081	0.000349647		127	1.001674	.8364661	1.199511	0.985491	0.000330717		25	.8835083	.5740527	1.359782	0.57344		43	1.039799	.7694239	1.405184	0.799488		59	1.025507	.7891583	1.33264	0.850536	0.8127
GZMB	Lip,oral cavity Cancer	46	.9394103	.690687	1.277701	0.690409	0.158643		46	.9454307	.6934973	1.288886	0.722661	0.125958		10	1.197733	.6724979	2.133189	0.54008		14	.7458304	.403253	1.379439	0.349948		22	.9813627	.6309813	1.526309	0.933465	0.5441
GZMB	Liver Cancer	52	.7336053	.5317057	1.01217	0.0592537	3.55815		52	.7156084	.5181712	.9882745	0.0421969	4.12729		9	.5903334	.2701012	1.290233	0.186435		15	.7374136	.4063464	1.338215	0.316439		28	.7324399	.4694348	1.142796	0.170102	0.8835
GZMB	Lung Cancer	380	.9521286	.8551915	1.060054	0.370557	0.801794		380	.9849703	.8864034	1.094498	0.778326	0.0792431		79	.8551194	.668073	1.094535	0.213964		110	1.011781	.8374072	1.222465	0.903409		191	1.023995	.8846567	1.185279	0.750689	0.4480
GZMB	Lung adenocarcinoma	145	1.044852	.8911053	1.225125	0.589009	0.291894		145	1.055016	.9046059	1.230435	0.49496	0.465726		25	1.10913	.7698396	1.597957	0.578243		39	.9529799	.7000788	1.297241	0.759545		81	1.09057	.8915434	1.334026	0.399052	0.7436
GZMB	Lung squamous cell carcinoma	65	.8162323	.6171941	1.079458	0.154495	2.0273		65	.8805942	.6635572	1.16862	0.378473	0.775655		16	.4804311	.2578243	.8952379	0.020974		17	1.18183	.7881991	1.772044	0.418885		32	.9748707	.655669	1.44947	0.899923	0.0572
GZMB	Lung small cell carcinoma	41	.9799386	.7078887	1.356541	0.90279	0.0149175		41	1.022157	.745694	1.401118	0.891659	0.0185519		8	.9547014	.4287554	2.125815	0.909635		18	1.158486	.7540394	1.779866	0.501933		15	.8901524	.506487	1.564446	0.685882	0.7489
GZMB	Melanoma	285	1.023381	.9095709	1.151431	0.700812	0.147629		285	1.020901	.9060683	1.150288	0.734031	0.115442		58	1.284187	1.04662	1.575678	0.0165503		94	.8083733	.640837	1.019709	0.0726131		133	1.045134	.8800941	1.241124	0.61467	0.0136
GZMB	Multiple myeloma	93	.9151031	.73269	1.14293	0.43412	0.611775		93	.9151031	.73269	1.14293	0.43412	0.611775		14	1.162504	.7356923	1.83693	0.518893		37	.9066892	.6371606	1.290232	0.586289		42	.8352126	.5914997	1.179342	0.306352	0.5204
GZMB	Non-Hodgkin lymphoma	199	.9121184	.783805	1.061437	0.234376	1.41411		199	.9121184	.783805	1.061437	0.234376	1.41411		44	1.138102	.8805177	1.471038	0.323121		62	.8794923	.6660988	1.161249	0.365133		93	.8179154	.6480932	1.032237	0.0905019	0.1569
GZMB	Diffuse lymphoma	99	.9457108	.7660085	1.16757	0.603673	0.269491		99	.9457108	.7660085	1.16757	0.603673	0.269491		21	1.1072	.7445792	1.646422	0.614936		30	.7788107	.5144564	1.179004	0.237358		48	.9786342	.7266071	1.318078	0.886957	0.4751
GZMB	Esophageal Cancer	97	1.083533	.9004818	1.303794	0.395484	0.722015		97	1.096532	.9096838	1.321758	0.333626	0.934771		23	1.165178	.820475	1.654699	0.392962		31	1.153196	.8512673	1.562212	0.357424		43	1.006361	.7373879	1.373446	0.968123	0.7748
GZMB	Esophageal adenocarcinoma	75	1.082711	.8783451	1.334627	0.456524	0.554403		75	1.075027	.8683367	1.330915	0.506641	0.440998		17	1.219207	.8471746	1.754616	0.28594		25	1.241194	.92443	1.666501	0.150638		33	.821113	.5538292	1.217391	0.326623	0.2167
GZMB	Oral Cancer	98	.9660541	.7859564	1.18742	0.742854	0.107634		98	.9769097	.7925102	1.204215	0.826745	0.0479077		19	1.195388	.7998222	1.786587	0.384031		29	.8277794	.5445189	1.258393	0.376449		50	.9792621	.7319378	1.310158	0.887796	0.4602
GZMB	Ovarian Cancer	89	1.055645	.8526596	1.306955	0.619177	0.247026		89	1.073684	.8663557	1.330628	0.516042	0.421797		32	1.171361	.8315539	1.650027	0.365583		29	.9833096	.6598794	1.465264	0.934085		28	1.04416	.7086321	1.538555	0.827044	0.7967
GZMB	Pancreatic Cancer	102	.8659619	.6952178	1.07864	0.199014	1.64959		102	.8614088	.6902715	1.074976	0.186774	1.74288		19	.7965653	.4752657	1.335077	0.388028		24	.790209	.4926179	1.267575	0.328785		59	.9107212	.6846522	1.211437	0.520614	0.8342
GZMB	Prostate cancer	1126	1.00136	.9444133	1.06174	0.963721	0.00206888		1126	1.004261	.9470756	1.0649	0.886962	0.0202065		239	.9703565	.8522405	1.104843	0.649541		361	1.073982	.9765963	1.18108	0.141112		526	.9676077	.8851355	1.057764	0.468787	0.2409
GZMB	Rectal Cancer	168	1.035548	.8930246	1.200819	0.643818	0.213784		168	1.033735	.8905919	1.199885	0.662623	0.190353		30	1.078982	.7687697	1.514371	0.660277		64	.9628564	.7464161	1.242058	0.770775		74	1.071309	.8629274	1.330012	0.532536	0.7926
GZMB	Stomach Cancer	67	1.119702	.9100407	1.377667	0.285147	1.14239		67	1.123436	.9135376	1.381563	0.27003	1.2166		11	1.237583	.8205386	1.866592	0.309332		22	.8871461	.5625562	1.399022	0.606392		34	1.206663	.9284436	1.568253	0.16009	0.4732
GZMB	Thyroid Cancer	44	1.258487	1.012137	1.564797	0.0385928	4.2787		44	1.257014	1.01035	1.563899	0.0401358	4.21213		10	.7364931	.3507657	1.546394	0.419008		17	1.463826	1.13895	1.88137	0.00291907		17	1.186118	.8091705	1.738664	0.381701	0.1895
GZMB	Uterine Cancer	136	.9680341	.8067065	1.161624	0.726884	0.121992		136	.9538439	.7923401	1.148267	0.617592	0.249266		35	.8369981	.5718087	1.225175	0.360037		40	.997584	.7140643	1.393675	0.988687		61	.9871184	.7528001	1.294371	0.92529	0.7474
GZMH	Bladder Cancer	99	1.007118	.8271468	1.226247	0.943706	0.00498616		99	1.014674	.8315859	1.238071	0.885912	0.0205863		21	1.103288	.7505621	1.621778	0.617		28	1.181998	.8596018	1.62531	0.303495		50	.8627848	.6300596	1.181472	0.357459	0.3571
GZMH	Brain Cancer	70	1.168768	.966003	1.414093	0.108676	2.57337		70	1.168768	.966003	1.414093	0.108676	2.57337		19	1.153109	.8185364	1.624438	0.415205		27	1.281156	.9767927	1.680358	0.0734065		24	1.030068	.6930284	1.531018	0.88352	0.6630
GZMH	Breast Cancer	746	.9561763	.884285	1.033912	0.261139	1.26271		746	.9620048	.8889913	1.041015	0.336124	0.925157		186	.9751671	.8331816	1.141349	0.75412		272	.9038202	.7889986	1.035352	0.14462		288	1.011175	.8951357	1.142257	0.85818	0.4784
GZMH	Colon Cancer	348	.940823	.8398325	1.053958	0.292392	1.10857		348	.9408692	.8388218	1.055331	0.298081	1.08276		70	.8444824	.6437708	1.107771	0.222171		110	.9166428	.7439344	1.129446	0.413849		168	.9966325	.8511045	1.167044	0.966591	0.5550
GZMH	Colorectal Cancer	516	1.012096	.9273147	1.104627	0.787657	0.0725519		516	1.015407	.9298501	1.108836	0.73352	0.115904		98	.9832276	.7973256	1.212474	0.87431		171	1.039565	.8957017	1.206535	0.609643		247	1.011946	.8906019	1.149824	0.855409	0.9099
GZMH	Head and neck Cancer	121	.9857265	.8218372	1.182298	0.876854	0.0240122		121	1.017012	.846869	1.221338	0.856687	0.0326137		25	.9810192	.6430108	1.496707	0.929151		33	1.001294	.7057471	1.420608	0.994217		63	1.039514	.8106369	1.333012	0.760046	0.9679
GZMH	Kidney Cancer	120	.9393422	.7747594	1.138887	0.524321	0.405385		120	.9268823	.7615832	1.128059	0.448678	0.57399		17	.6040647	.3370519	1.082605	0.0903916		44	.9334267	.6758768	1.289119	0.675776		59	1.020126	.7863194	1.323453	0.880745	0.2747
GZMH	Leukemia	130	1.19249	1.038633	1.369138	0.012497	6.23896		130	1.199977	1.044364	1.378776	0.0100967	6.61776		26	1.077432	.7542428	1.539106	0.681888		43	1.403766	1.181208	1.668258	0.000117709		61	1.036824	.8053904	1.334762	0.779016	0.1052
GZMH	Lip,oral cavity Cancer	49	1.099627	.8551322	1.414027	0.459174	0.547907		49	1.121532	.8722469	1.442061	0.37118	0.79971		10	.8688008	.4328875	1.743674	0.692333		14	1.001454	.5800798	1.728918	0.995838		25	1.276684	.9604582	1.697024	0.0925435	0.5032
GZMH	Liver Cancer	52	1.131657	.8828422	1.450596	0.328903	0.953213		52	1.115569	.863686	1.440909	0.402257	0.70157		10	1.073745	.5782845	1.993706	0.821706		15	1.441342	1.068481	1.944319	0.0166808		27	.8653674	.558823	1.340068	0.516943	0.1565
GZMH	Lung Cancer	376	.958359	.861655	1.065916	0.433202	0.614223		376	.9838855	.8882974	1.08976	0.755385	0.0970616		77	1.052733	.8559303	1.294786	0.626483		110	1.024992	.8593465	1.222567	0.783718		189	.9253291	.792923	1.079845	0.324632	0.5434
GZMH	Lung adenocarcinoma	142	1.003112	.8504382	1.183195	0.970576	0.00136059		142	1.007905	.8598168	1.181499	0.922634	0.00943158		23	.8834932	.5641638	1.38357	0.588316		39	1.098138	.8531844	1.41342	0.467244		80	.9796411	.7810055	1.228796	0.858796	0.6592
GZMH	Lung squamous cell carcinoma	66	.8644822	.6598966	1.132495	0.290548	1.11708		66	.9092859	.6997227	1.181612	0.476801	0.506171		16	.9282736	.5831434	1.477667	0.753682		17	.9550057	.5855866	1.557474	0.853632		33	.8579076	.5787305	1.271758	0.445433	0.9377
GZMH	Lung small cell carcinoma	40	.9094382	.6451627	1.281968	0.58787	0.293682		40	.9558534	.693148	1.318125	0.78303	0.0758297		8	.9187839	.3951965	2.136061	0.843999		18	1.145846	.7466505	1.758471	0.533278		14	.7781742	.4307905	1.405683	0.405807	0.5728
GZMH	Melanoma	278	1.054	.938452	1.183774	0.374689	0.788053		278	1.062539	.9457539	1.193746	0.307194	1.0427		56	1.178042	.9402209	1.476019	0.15439		90	.9805894	.7893852	1.218107	0.85941		132	1.063398	.8959672	1.262118	0.481911	0.5157
GZMH	Multiple myeloma	91	1.006537	.8190476	1.236945	0.950599	0.00383836		91	1.006537	.8190476	1.236945	0.950599	0.00383836		13	1.319471	.9385525	1.854988	0.110693		37	.9644536	.6896394	1.348778	0.832491		41	.9026701	.6455855	1.262131	0.549348	0.2524
GZMH	Non-Hodgkin lymphoma	193	1.190082	1.063298	1.331984	0.00246308	9.16782		193	1.190082	1.063298	1.331984	0.00246308	9.16782		43	1.299088	1.057283	1.596195	0.0127729		61	1.177017	.9642833	1.436682	0.10907		89	1.137434	.9492995	1.362853	0.162733	0.6250
GZMH	Diffuse lymphoma	96	1.211097	1.037664	1.413516	0.0151478	5.8992		96	1.211097	1.037664	1.413516	0.0151478	5.8992		21	1.309462	.9699587	1.767798	0.0782777		29	1.198237	.9097119	1.578272	0.198194		46	1.169742	.9183961	1.489876	0.20399	0.8422
GZMH	Esophageal Cancer	96	1.128574	.9506114	1.339852	0.167134	1.90846		96	1.129696	.9476517	1.34671	0.173758	1.85021		24	1.079914	.7384474	1.579279	0.691774		30	1.205168	.9114685	1.593505	0.190365		42	1.099256	.8322069	1.451998	0.505124	0.8634
GZMH	Esophageal adenocarcinoma	74	1.140823	.9437483	1.379051	0.173318	1.85401		74	1.122066	.9217298	1.365945	0.251074	1.31732		18	1.175045	.825524	1.67255	0.370514		24	1.333603	1.038525	1.712522	0.0240566		32	.8429767	.566369	1.254676	0.399879	0.1602
GZMH	Oral Cancer	100	1.002066	.8230633	1.219998	0.983602	0.000422461		100	1.036331	.8502586	1.263124	0.723764	0.124915		19	.9926719	.6171963	1.596571	0.9758		29	.9960028	.6814008	1.455856	0.983501		52	1.070237	.8217574	1.393852	0.61455	0.9368
GZMH	Ovarian Cancer	85	.8544554	.668136	1.092733	0.210086	1.57084		85	.8815923	.688758	1.128415	0.316985	1.00134		29	.9129518	.5987645	1.392002	0.672173		29	.947133	.6318952	1.419635	0.792519		27	.7469847	.4710135	1.18465	0.21505	0.7269
GZMH	Pancreatic Cancer	103	1.058644	.8792387	1.274655	0.547491	0.361831		103	1.052467	.8709231	1.271854	0.596562	0.280212		20	1.121037	.779646	1.611916	0.537492		25	.7218327	.4509797	1.155357	0.17439		58	1.143619	.911705	1.434525	0.245826	0.2141
GZMH	Prostate cancer	1105	1.045298	.9875023	1.106477	0.126861	2.3305		1105	1.049022	.990821	1.110643	0.100315	2.70053		235	1.034563	.9152906	1.169377	0.586658		350	1.088443	.9897023	1.197035	0.0807011		520	1.025441	.9400469	1.118591	0.571188	0.6409
GZMH	Rectal Cancer	168	1.139806	1.001193	1.297609	0.047931	3.9124		168	1.148294	1.008751	1.30714	0.0364597	4.37548		28	1.25919	.9507582	1.667678	0.107898		61	1.207619	.9960498	1.464127	0.0548974		79	1.040841	.8391181	1.291058	0.715727	0.4808
GZMH	Stomach Cancer	66	1.251798	1.062562	1.474736	0.00723913	7.21266		66	1.243354	1.053603	1.467278	0.00993817	6.64595		9	1.2564	.8164571	1.933404	0.299322		22	1.087964	.7669061	1.54343	0.636553		35	1.315116	1.071333	1.614372	0.00882725	0.6568
GZMH	Thyroid Cancer	42	1.158574	.899491	1.492281	0.254394	1.29901		42	1.144217	.8819375	1.484495	0.310496	1.02857		8	.6840935	.2922081	1.601543	0.381688		17	1.204732	.8248887	1.759486	0.33514		17	1.243881	.8823291	1.753586	0.212951	0.4330
GZMH	Uterine Cancer	136	.8736578	.7202554	1.059732	0.170361	1.87976		136	.8233618	.6756652	1.003344	0.0539961	3.71282		35	.6782918	.449945	1.022524	0.0637964		40	.92459	.6587107	1.297788	0.650392		61	.8308206	.6169832	1.118771	0.222179	0.5197
HAGH	Bladder Cancer	100	.9257014	.7485434	1.144788	0.476257	0.507422		100	.9170207	.7409286	1.134964	0.425883	0.634023		21	.8670596	.5444812	1.38075	0.547906		29	.7955203	.5387925	1.174576	0.249887		50	1.03786	.766401	1.405469	0.810169	0.5480
HAGH	Brain Cancer	72	.9122962	.7106924	1.171089	0.471268	0.519002		72	.9122962	.7106924	1.171089	0.471268	0.519002		19	1.061141	.6617231	1.701648	0.805454		28	1.145511	.7806869	1.680822	0.487419		25	.6060645	.3859184	.9517923	0.0296666	0.0867
HAGH	Breast Cancer	769	1.05348	.9808849	1.131448	0.152672	2.04535		769	1.050218	.9774939	1.128353	0.180816	1.79091		191	.9916315	.8565361	1.148035	0.910456		279	1.124325	1.000036	1.26406	0.0499297		299	1.01886	.9078119	1.143493	0.75099	0.3402
HAGH	Colon Cancer	366	.9537148	.8549799	1.063852	0.395375	0.722348		366	.9496611	.8510924	1.059645	0.355599	0.853376		73	.8343539	.6482743	1.073846	0.159548		113	.9144331	.750403	1.114319	0.375171		180	1.022641	.8762077	1.193547	0.776453	0.3619
HAGH	Colorectal Cancer	537	.950439	.8682408	1.040419	0.27072	1.2131		537	.9429857	.8611879	1.032553	0.204791	1.60787		104	.9303171	.7556442	1.145367	0.496022		175	.8855546	.7543857	1.039531	0.137287		258	.9901024	.8695478	1.127371	0.880642	0.5634
HAGH	Head and neck Cancer	118	1.135615	.9409478	1.370557	0.184992	1.75706		118	1.115381	.922941	1.347945	0.258445	1.27707		23	.9312197	.6014425	1.441817	0.749359		32	1.404221	.9910929	1.989558	0.0561801		63	1.057557	.813009	1.375663	0.676617	0.2886
HAGH	Kidney Cancer	125	1.086225	.9035064	1.305896	0.378779	0.774659		125	1.059387	.880059	1.275256	0.542068	0.37172		19	.9540945	.5878183	1.548601	0.849183		43	1.058529	.7699513	1.455267	0.72616		63	1.094096	.8441603	1.418031	0.496739	0.8875
HAGH	Leukemia	130	.9675855	.8056601	1.162055	0.724356	0.124357		130	.9656525	.8039493	1.15988	0.708562	0.139717		26	.779901	.5081777	1.196915	0.255337		43	1.178526	.8684398	1.599332	0.291668		61	.9086315	.693542	1.190427	0.486924	0.2486
HAGH	Lip,oral cavity Cancer	47	1.08375	.8007115	1.466838	0.602511	0.271226		47	1.070736	.7897493	1.451695	0.659875	0.193675		9	1.145047	.5611658	2.336446	0.709721		14	1.182396	.6884813	2.030645	0.54372		24	.9685834	.6262439	1.498065	0.885925	0.8331
HAGH	Liver Cancer	51	.9801947	.7319358	1.312659	0.89321	0.0180215		51	.9610606	.7164522	1.289182	0.790988	0.0702398		10	.9490818	.4816293	1.870227	0.879973		15	1.135862	.6760033	1.908544	0.630423		26	.8595831	.5634221	1.31142	0.48265	0.7163
HAGH	Lung Cancer	384	1.09221	.9851198	1.210941	0.0938904	2.80637		384	1.053888	.9489836	1.170388	0.326532	0.962603		80	1.152945	.9209562	1.443371	0.214384		110	.9357078	.7681403	1.13983	0.509237		194	1.088587	.9382866	1.262964	0.262848	0.3344
HAGH	Lung adenocarcinoma	146	1.155045	.978424	1.363548	0.0886894	2.898		146	1.139495	.9631617	1.348111	0.127912	2.31766		25	1.382051	.9314935	2.050539	0.107962		39	1.079697	.7823241	1.490105	0.640859		82	1.102204	.8770335	1.385185	0.403934	0.5748
HAGH	Lung squamous cell carcinoma	66	.9421233	.7283794	1.218591	0.649743	0.206224		66	.896679	.6878637	1.168885	0.420086	0.650074		16	.7880047	.4514875	1.375346	0.401795		17	.9665365	.5748488	1.62511	0.897845		33	.9223495	.6304503	1.349398	0.677137	0.8577
HAGH	Lung small cell carcinoma	41	.9685946	.7020608	1.336317	0.845917	0.0377644		41	.9049699	.6515026	1.257049	0.551476	0.354679		8	.9126895	.4299784	1.937312	0.811955		18	.5943979	.3561531	.9920142	0.0465199		15	1.48424	.8903943	2.474149	0.129852	0.0462
HAGH	Melanoma	287	1.073927	.9514884	1.212121	0.248172	1.33357		287	1.074581	.9518996	1.213074	0.244845	1.35248		58	1.286029	.9900371	1.670515	0.0594382		92	.969578	.7793583	1.206225	0.781577		137	1.06343	.89195	1.267878	0.493044	0.2624
HAGH	Multiple myeloma	90	.8772776	.7010299	1.097836	0.252525	1.30928		90	.8772776	.7010299	1.097836	0.252525	1.30928		13	.5655153	.3017578	1.059816	0.0752915		38	.9921967	.7068063	1.392821	0.963892		39	.8871317	.6314364	1.246369	0.489951	0.3032
HAGH	Non-Hodgkin lymphoma	199	1.015144	.876604	1.175578	0.840881	0.0403074		199	1.015144	.876604	1.175578	0.840881	0.0403074		45	.9520785	.6960382	1.302304	0.758639		61	.8922276	.6802058	1.170337	0.410086		93	1.135583	.9201614	1.401439	0.23614	0.3464
HAGH	Diffuse lymphoma	101	.8137909	.6566834	1.008486	0.0597334	3.54477		101	.8137909	.6566834	1.008486	0.0597334	3.54477		21	.8259121	.5183077	1.316073	0.421053		31	.4954626	.328145	.7480935	0.000836245		49	1.069451	.7956908	1.4374	0.656269	0.0120
HAGH	Esophageal Cancer	96	.8434564	.6765107	1.0516	0.130313	2.28877		96	.8265127	.662122	1.031718	0.0921832	2.83583		24	.6662916	.4212673	1.053831	0.082597		29	.6496873	.4293116	.9831869	0.0413326		43	1.076623	.7832593	1.479864	0.649204	0.0911
HAGH	Esophageal adenocarcinoma	75	.75064	.5818381	.9684145	0.0273205	4.87044		75	.7371556	.5704261	.9526183	0.0197535	5.43355		18	.5511538	.3204811	.947858	0.031276		24	.7998749	.5118646	1.249939	0.326873		33	.8048775	.5493958	1.179164	0.265239	0.4875
HAGH	Oral Cancer	98	1.097072	.8910393	1.350744	0.382699	0.762013		98	1.077601	.8736473	1.329168	0.485084	0.487412		17	.9814803	.592278	1.626438	0.942173		28	1.491706	1.030363	2.159615	0.0341407		53	.9224001	.6871843	1.238128	0.590709	0.1248
HAGH	Ovarian Cancer	87	.8779113	.7055737	1.092343	0.242884	1.36378		87	.9037922	.7247268	1.127101	0.369236	0.806234		31	.7218878	.486913	1.070257	0.1048		29	.9721013	.6757529	1.398412	0.878785		27	.9899366	.6824689	1.435925	0.957492	0.4437
HAGH	Pancreatic Cancer	103	.8413594	.6826345	1.036991	0.105355	2.62255		103	.8296229	.6725588	1.023367	0.0811124	3.04247		19	.7858541	.4788612	1.289657	0.340343		26	.8502781	.5627072	1.284812	0.441255		58	.8320037	.6284153	1.101549	0.198971	0.9706
HAGH	Prostate cancer	1137	1.018914	.9564856	1.085417	0.56135	0.337371		1137	1.017178	.9547204	1.083722	0.598335	0.277514		237	1.147329	1.001198	1.314789	0.0480201		365	.9778025	.8738155	1.094164	0.69558		535	.9916132	.9037338	1.088038	0.858816	0.1526
HAGH	Rectal Cancer	171	.9433451	.8029211	1.108328	0.47818	0.503011		171	.9309919	.7918157	1.094631	0.386754	0.749123		31	1.184522	.8208075	1.709405	0.365553		62	.8376337	.636097	1.103024	0.20706		78	.9172763	.7221406	1.165141	0.47923	0.3270
HAGH	Stomach Cancer	69	.905686	.7009724	1.170184	0.448588	0.574217		69	.9030041	.6983657	1.167606	0.436482	0.605514		11	.4841955	.2405154	.974762	0.0421976		22	.9449633	.6029268	1.481035	0.804973		36	1.036805	.7346124	1.46331	0.837102	0.1571
HAGH	Thyroid Cancer	43	.9710208	.7090205	1.329837	0.854572	0.0335945		43	.9623879	.7014409	1.320411	0.812211	0.056442		10	.784244	.3977094	1.546452	0.48297		16	.9312619	.5542234	1.5648	0.787967		17	1.110639	.677141	1.821658	0.677663	0.7095
HAGH	Uterine Cancer	137	1.082943	.9159608	1.280368	0.351033	0.869721		137	1.048642	.8871108	1.239586	0.577875	0.309682		36	.9739228	.7011348	1.352843	0.874781		40	.978693	.7117585	1.345737	0.894555		61	1.13651	.8885665	1.453638	0.30817	0.6752
HAO1	Bladder Cancer	100	.9778723	.7874482	1.214346	0.83953	0.041004		100	.9675642	.7763904	1.205812	0.769071	0.0861952		21	1.009026	.6296516	1.616978	0.97021		29	.9617662	.6437894	1.436796	0.849034		50	.9443913	.688545	1.295304	0.722654	0.9742
HAO1	Brain Cancer	72	1.081874	.8455877	1.384187	0.531365	0.39178		72	1.081874	.8455877	1.384187	0.531365	0.39178		19	.9378132	.5728621	1.535262	0.798492		28	1.457715	1.006836	2.110506	0.0459289		25	.8217262	.5252623	1.285518	0.389818	0.1190
HAO1	Breast Cancer	771	1.040192	.968331	1.117385	0.280646	1.16396		771	1.022168	.9496213	1.100258	0.55939	0.340761		191	.924746	.794723	1.076042	0.31155		279	1.09335	.9697831	1.232662	0.144696		301	1.01982	.9059481	1.148005	0.745267	0.2358
HAO1	Colon Cancer	367	.9946447	.8904703	1.111006	0.924214	0.00904919		367	.9827716	.8769379	1.101378	0.764987	0.0893641		73	.9878406	.7653303	1.275043	0.925147		114	.8318695	.6731175	1.028063	0.0884183		180	1.083297	.9233032	1.271015	0.326455	0.1490
HAO1	Colorectal Cancer	538	1.024516	.9355711	1.121917	0.601179	0.273221		538	1.010982	.920751	1.110054	0.81889	0.0524288		104	1.000959	.8090512	1.238388	0.992956		176	.9332843	.7904549	1.101922	0.415231		258	1.069746	.9358547	1.222792	0.323038	0.4528
HAO1	Head and neck Cancer	119	1.024132	.8451944	1.240953	0.807714	0.0592317		119	1.005433	.8274086	1.221761	0.956542	0.0029696		23	1.494736	.9966458	2.241754	0.0519296		33	.8868031	.6060532	1.297608	0.536212		63	.9110358	.6917473	1.19984	0.507212	0.1014
HAO1	Kidney Cancer	125	1.140547	.9478237	1.372456	0.163761	1.93915		125	1.103828	.9136008	1.333663	0.306015	1.0478		19	1.02171	.6200978	1.683429	0.932819		43	1.115373	.8075771	1.54048	0.50749		63	1.126862	.8639454	1.46979	0.378265	0.9426
HAO1	Leukemia	130	.9589365	.794192	1.157855	0.662851	0.190079		130	.9577505	.7931471	1.156514	0.653677	0.201296		26	.7750153	.4991758	1.203281	0.25616		43	1.21654	.8952048	1.65322	0.210369		61	.8683358	.6540898	1.152758	0.328771	0.1590
HAO1	Lip,oral cavity Cancer	47	.9759988	.716035	1.330345	0.877823	0.0236329		47	.9314224	.6795	1.276744	0.658826	0.194953		9	1.0195	.4883046	2.128547	0.958992		14	1.248797	.7277654	2.142853	0.419965		24	.7721948	.4878022	1.22239	0.269981	0.4066
HAO1	Liver Cancer	51	1.729424	1.330761	2.247516	4.18003e-05	16.7878		51	1.647796	1.258971	2.156706	0.000275813	13.2279		10	1.700318	.9272397	3.117944	0.086202		15	1.984831	1.240324	3.176231	0.00426606		26	1.453863	.9835797	2.149004	0.0605285	0.6055
HAO1	Lung Cancer	386	.9982468	.8964529	1.1116	0.974491	0.00102249		386	1.012071	.9090276	1.126794	0.826646	0.0479633		81	1.081511	.8611067	1.35833	0.500368		111	.9570227	.7812734	1.172307	0.671324		194	1.015697	.8717412	1.183425	0.841689	0.7337
HAO1	Lung adenocarcinoma	147	.9818975	.8238986	1.170196	0.838284	0.0416524		147	.9832168	.8249872	1.171794	0.850042	0.0357453		26	1.091718	.7269164	1.639595	0.672368		39	.9232871	.650348	1.310774	0.655305		82	.9819236	.7758346	1.242757	0.879368	0.8281
HAO1	Lung squamous cell carcinoma	66	.9751998	.7499718	1.268067	0.851324	0.0351299		66	1.024708	.7911711	1.32718	0.853266	0.0342077		16	1.131461	.6872694	1.86274	0.627273		17	.978189	.5847057	1.636471	0.933063		33	1.019736	.7023474	1.480551	0.918178	0.9164
HAO1	Lung small cell carcinoma	41	1.130769	.8261354	1.547734	0.442858	0.588867		41	1.148914	.8397311	1.571937	0.385452	0.753242		8	.836463	.3540596	1.976137	0.683929		18	1.623263	1.042329	2.527976	0.0320816		15	.854005	.4804345	1.518052	0.590774	0.1491
HAO1	Melanoma	288	1.086018	.9615324	1.22662	0.18403	1.76478		288	1.085314	.9607746	1.225996	0.188007	1.73316		58	1.422017	1.103462	1.832535	0.00651268		92	1.197072	.9689952	1.478831	0.0953314		138	.8908667	.7403326	1.072009	0.221079	0.0085
HAO1	Multiple myeloma	91	1.144775	.921435	1.42225	0.222072	1.49093		91	1.144775	.921435	1.42225	0.222072	1.49093		13	1.355928	.7882435	2.332453	0.271249		38	1.2887	.926293	1.792896	0.132196		40	.9611195	.6842079	1.350102	0.819091	0.3904
HAO1	Non-Hodgkin lymphoma	199	1.078815	.9311181	1.24994	0.312545	1.01989		199	1.078815	.9311181	1.24994	0.312545	1.01989		45	.9911867	.723793	1.357365	0.95599		61	1.079971	.8289768	1.406959	0.568615		93	1.123966	.9069427	1.392921	0.285689	0.8110
HAO1	Diffuse lymphoma	101	1.026192	.8312196	1.266897	0.809953	0.0578341		101	1.026192	.8312196	1.266897	0.809953	0.0578341		21	1.098636	.7041451	1.714136	0.678531		31	.8463708	.5703909	1.255882	0.407442		49	1.123715	.8325485	1.516712	0.445893	0.5078
HAO1	Esophageal Cancer	96	1.18659	.9608092	1.465428	0.112126	2.524		96	1.145379	.9231077	1.421171	0.217535	1.52056		24	.9716046	.6234489	1.514183	0.898741		29	.8396573	.5507639	1.280085	0.416634		43	1.507967	1.108504	2.051381	0.00889637	0.0590
HAO1	Esophageal adenocarcinoma	75	1.237	.9744515	1.570288	0.0805779	3.05321		75	1.176682	.9207829	1.503699	0.193482	1.6909		18	1.142393	.6860276	1.902345	0.608899		24	.9158209	.5816812	1.441903	0.704163		33	1.425119	.9964488	2.038202	0.0523218	0.3200
HAO1	Oral Cancer	99	.9851011	.7972938	1.217147	0.889377	0.0193469		99	.962475	.7760271	1.193719	0.727731	0.121206		17	1.5764	.9934233	2.501488	0.053365		29	.8535876	.5659389	1.287439	0.450249		53	.8564739	.6319488	1.160771	0.317877	0.0721
HAO1	Ovarian Cancer	87	1.071126	.8650963	1.326223	0.528431	0.397409		87	1.098141	.8825831	1.366347	0.401082	0.705078		31	1.13247	.7953688	1.612444	0.490177		29	1.077278	.7386226	1.571205	0.699073		27	.9802086	.6573223	1.461701	0.921893	0.8673
HAO1	Pancreatic Cancer	103	.9513746	.7703302	1.174968	0.643483	0.214216		103	.921724	.7429054	1.143584	0.458865	0.548662		19	.8139341	.4800086	1.38016	0.4448		26	.8263346	.5339815	1.27875	0.391857		58	.9980914	.7530576	1.322856	0.989395	0.6838
HAO1	Prostate cancer	1141	.967404	.9061189	1.032834	0.320979	0.984952		1141	.9687767	.9064087	1.035436	0.350147	0.872924		241	.9141727	.7889933	1.059213	0.232349		365	.9971358	.8869033	1.121069	0.961726		535	.9734249	.8836668	1.0723	0.585276	0.6575
HAO1	Rectal Cancer	171	1.090059	.9296723	1.278116	0.288268	1.12769		171	1.073316	.9113809	1.264023	0.39649	0.718947		31	1.033944	.7004246	1.526274	0.86659		62	1.133692	.8665146	1.483249	0.360146		78	1.04126	.8155643	1.329414	0.745662	0.8808
HAO1	Stomach Cancer	69	1.031537	.7993952	1.331093	0.811336	0.0569791		69	1.014497	.7816768	1.316662	0.913834	0.011708		11	.7223394	.3556464	1.467115	0.368274		22	1.163736	.7388854	1.832871	0.512939		36	1.017524	.7125901	1.452945	0.923853	0.5397
HAO1	Thyroid Cancer	43	.925613	.6729565	1.273128	0.634597	0.225878		43	.876947	.631991	1.216846	0.432066	0.617265		10	.4284813	.1919755	.9563525	0.0385545		16	1.072318	.6482395	1.77383	0.785701		17	1.010828	.6063382	1.685156	0.967055	0.1390
HAO1	Uterine Cancer	137	1.094393	.9244687	1.295551	0.294766	1.09772		137	.979672	.8212494	1.168655	0.819489	0.0520761		36	.8143685	.563162	1.177629	0.27521		40	.912533	.6546129	1.272075	0.589155		61	1.14762	.8924258	1.475789	0.28326	0.2684
HARS1	Bladder Cancer	102	.9914291	.8142778	1.207121	0.931699	0.00734577		102	.9843286	.8078526	1.199356	0.87549	0.0245514		23	1.045963	.6940007	1.576423	0.829997		29	.8641507	.5912234	1.26307	0.450869		50	1.026393	.7748476	1.359599	0.855889	0.7329
HARS1	Brain Cancer	68	1.122599	.8822083	1.428494	0.346902	0.884757		68	1.122599	.8822083	1.428494	0.346902	0.884757		18	1.257718	.7908275	2.000253	0.332732		25	1.1125	.7463032	1.658382	0.600709		25	1.047372	.7039145	1.55841	0.819429	0.8398
HARS1	Breast Cancer	766	.945893	.8809059	1.015674	0.125595	2.34612		766	.9457905	.880538	1.015879	0.126501	2.33492		191	.9322123	.80772	1.075892	0.337168		276	.9583705	.8507055	1.079661	0.484339		299	.9416822	.8400099	1.055661	0.302651	0.9552
HARS1	Colon Cancer	361	.9516941	.8569732	1.056885	0.354635	0.856802		361	.9478281	.853348	1.052769	0.317249	1.00026		70	.9972183	.784621	1.26742	0.981834		112	.9561457	.7919956	1.154318	0.640755		179	.9238993	.7958708	1.072523	0.298332	0.8635
HARS1	Colorectal Cancer	533	.9615997	.8821769	1.048173	0.373321	0.792581		533	.9560368	.8768769	1.042343	0.307951	1.03944		101	1.108463	.9085166	1.352413	0.310284		175	.9068297	.7797068	1.054679	0.204394		257	.9342414	.8250089	1.057937	0.283632	0.2558
HARS1	Head and neck Cancer	121	.9499713	.7930888	1.137887	0.577317	0.310592		121	.9316373	.7777854	1.115922	0.441928	0.59127		25	.9294022	.6250818	1.381881	0.71753		33	.9238128	.651913	1.309117	0.65592		63	.9308319	.7253865	1.194464	0.5732	0.9994
HARS1	Kidney Cancer	124	1.079994	.9030424	1.291619	0.399284	0.710482		124	1.064656	.8897684	1.273917	0.493786	0.468266		19	1.554976	.9875141	2.448521	0.0566859		42	.9911068	.7283406	1.348672	0.954677		63	.9941791	.7723602	1.279704	0.963851	0.2055
HARS1	Leukemia	128	.9312691	.7803638	1.111356	0.429857	0.623211		128	.9269142	.7764492	1.106537	0.401031	0.705231		26	.6954884	.4692729	1.030752	0.0704396		43	1.077513	.7921869	1.465607	0.634309		59	.9445037	.7277528	1.225811	0.667739	0.2245
HARS1	Lip,oral cavity Cancer	48	.9044475	.6787287	1.205232	0.492958	0.470064		48	.8890051	.6676499	1.183749	0.420636	0.648538		10	1.020096	.5436613	1.91405	0.950591		14	.9553363	.5591279	1.632306	0.867231		24	.8210139	.5459207	1.234728	0.343519	0.8211
HARS1	Liver Cancer	53	.9509131	.7216887	1.252944	0.720605	0.127913		53	.9364974	.7104227	1.234515	0.641628	0.21662		10	.5453828	.2876089	1.034191	0.0633127		15	.7432952	.4459787	1.238821	0.255013		28	1.287554	.8771512	1.889976	0.196832	0.0457
HARS1	Lung Cancer	385	1.019134	.9207214	1.128067	0.714507	0.133817		385	1.000971	.9045117	1.107717	0.985023	0.000352397		80	1.066954	.8572091	1.328019	0.561701		113	.8946857	.7419745	1.078828	0.243864		192	1.036787	.8975152	1.197671	0.623527	0.3799
HARS1	Lung adenocarcinoma	147	.9919986	.8416887	1.169151	0.923658	0.00918284		147	.9774118	.8299424	1.151084	0.784242	0.0749641		26	.8899468	.6054393	1.30815	0.553023		40	.8359265	.6105965	1.144411	0.263451		81	1.098035	.8798695	1.370294	0.40794	0.3267
HARS1	Lung squamous cell carcinoma	64	.8823399	.6867234	1.133679	0.327655	0.958144		64	.8684678	.6740926	1.118891	0.2753	1.19015		15	1.035134	.6295274	1.702075	0.891751		17	.5997687	.3619279	.9939062	0.0472913		32	.9324849	.6462282	1.345543	0.708688	0.2625
HARS1	Lung small cell carcinoma	41	1.01332	.7440559	1.380028	0.933084	0.00705025		41	.9834588	.7215989	1.340344	0.915908	0.0111493		8	.7472703	.3634009	1.536631	0.428341		18	1.200611	.7351157	1.96087	0.465099		15	.8801028	.5313604	1.457732	0.61984	0.5036
HARS1	Melanoma	288	1.027308	.9137091	1.15503	0.652272	0.203047		288	1.026156	.9125273	1.153934	0.666312	0.185947		58	1.202983	.9251272	1.564291	0.167842		91	.990604	.8042016	1.220212	0.929274		139	.9834472	.8304681	1.164606	0.846574	0.4147
HARS1	Multiple myeloma	97	1.280701	1.046029	1.568021	0.0165875	5.73951		97	1.280701	1.046029	1.568021	0.0165875	5.73951		15	1.707851	1.025133	2.845246	0.039852		38	1.208287	.8726921	1.672935	0.25441		44	1.219459	.9040258	1.644952	0.193859	0.4849
HARS1	Non-Hodgkin lymphoma	203	1.017111	.8849505	1.169009	0.811175	0.057078		203	1.017111	.8849505	1.169009	0.811175	0.057078		45	1.069379	.7971352	1.434601	0.654537		63	1.253846	.9774309	1.60843	0.0750251		95	.8636021	.7041366	1.059182	0.159151	0.0710
HARS1	Diffuse lymphoma	103	1.054146	.8672207	1.281362	0.596472	0.280351		103	1.054146	.8672207	1.281362	0.596472	0.280351		22	1.068407	.7018667	1.626367	0.757589		31	1.061127	.744412	1.512589	0.742883		50	1.045765	.7894892	1.38523	0.755048	0.9959
HARS1	Esophageal Cancer	97	1.105219	.9032838	1.352297	0.331128	0.944483		97	1.091062	.891225	1.335707	0.398493	0.712869		24	1.188974	.7957338	1.776548	0.398228		30	1.17032	.8135294	1.68359	0.396618		43	.981288	.7228577	1.33211	0.903592	0.6769
HARS1	Esophageal adenocarcinoma	75	1.157942	.9208298	1.456111	0.20969	1.57357		75	1.148234	.9126277	1.444664	0.238128	1.39164		18	1.170103	.7381081	1.854932	0.503984		24	1.349787	.8984959	2.027751	0.148597		33	1.005593	.7094376	1.42538	0.975001	0.5576
HARS1	Oral Cancer	99	.9269538	.7593232	1.131591	0.4561	0.555448		99	.9104317	.7459508	1.11118	0.356008	0.851926		19	.9040456	.5740012	1.423862	0.66338		29	.9230869	.6369519	1.337761	0.672464		51	.8994521	.6815304	1.187055	0.454096	0.9939
HARS1	Ovarian Cancer	86	1.037295	.8372268	1.285172	0.737682	0.112174		86	1.015643	.8172136	1.262254	0.888697	0.0195868		32	.7884758	.5538346	1.122526	0.187288		27	1.254182	.8515991	1.847081	0.251521		27	1.141281	.7753053	1.680011	0.50293	0.1774
HARS1	Pancreatic Cancer	103	1.024001	.8413563	1.246294	0.812954	0.0559873		103	1.016086	.834265	1.237533	0.873956	0.0251653		19	.7532456	.4746371	1.195395	0.229154		25	1.118086	.7429598	1.682617	0.592487		59	1.083432	.8351468	1.405532	0.546228	0.3578
HARS1	Prostate cancer	1123	.9972881	.9393438	1.058807	0.929148	0.00790617		1123	.9953007	.937303	1.056887	0.87779	0.0236455		235	.988416	.8673181	1.126422	0.861293		367	1.027734	.9252634	1.141553	0.609715		521	.9762851	.8937926	1.066391	0.594139	0.7587
HARS1	Rectal Cancer	172	.9834533	.8452479	1.144256	0.829033	0.0466309		172	.975825	.8380802	1.136209	0.752607	0.099353		31	1.390036	.9743121	1.983142	0.0693044		63	.8259865	.64106	1.064259	0.13931		78	.9582197	.7651047	1.200078	0.710145	0.0642
HARS1	Stomach Cancer	68	1.149221	.9036505	1.461526	0.256812	1.28586		68	1.146168	.9015404	1.457173	0.265381	1.24047		11	1.109785	.6084179	2.024304	0.734105		22	.9360955	.6121568	1.431455	0.760565		35	1.310802	.9385368	1.830725	0.112329	0.4714
HARS1	Thyroid Cancer	42	.9927243	.7332971	1.343932	0.962314	0.00223257		42	.9779017	.7223177	1.323921	0.885048	0.0209014		10	.9387495	.508284	1.733776	0.839975		15	.6903485	.414352	1.150184	0.154811		17	1.362213	.8442991	2.197829	0.205331	0.1613
HARS1	Uterine Cancer	138	.921901	.7790674	1.090922	0.343757	0.896369		138	.8951215	.7554862	1.060565	0.200399	1.63946		36	.7591418	.5417381	1.063791	0.109433		42	.8160518	.6005825	1.108824	0.193752		60	1.053708	.8136825	1.364539	0.691618	0.2472
HAVCR1	Bladder Cancer	100	1.21585	.9775305	1.512271	0.079122	3.08284		100	1.126592	.8988777	1.411993	0.300848	1.07043		21	1.488257	.9578883	2.312285	0.0769626		29	.8992434	.5878898	1.375494	0.62431		50	1.108628	.7994136	1.537446	0.536512	0.2694
HAVCR1	Brain Cancer	72	.9706784	.7401251	1.27305	0.829693	0.0462659		72	.9706784	.7401251	1.27305	0.829693	0.0462659		19	1.189666	.7307457	1.936795	0.484904		28	.7699782	.493308	1.201818	0.249859		25	1.048424	.6638534	1.655777	0.839279	0.4031
HAVCR1	Breast Cancer	771	1.061388	.97588	1.154388	0.16446	1.93273		771	1.049143	.9636213	1.142255	0.268813	1.22279		191	.9088514	.7648368	1.079983	0.277568		279	1.087647	.945456	1.251224	0.23986		301	1.112024	.9706082	1.274044	0.125997	0.1639
HAVCR1	Colon Cancer	366	1.165062	1.036918	1.309043	0.0101772	6.60361		366	1.158237	1.027598	1.305485	0.0161365	5.78794		73	1.402403	1.095624	1.795081	0.00725227		113	1.077074	.8646094	1.341748	0.507782		180	1.10864	.9324291	1.318152	0.242893	0.2265
HAVCR1	Colorectal Cancer	537	1.129	1.02487	1.243709	0.0139893	6.03949		537	1.109105	1.003836	1.225414	0.04183	4.14207		104	1.334448	1.080711	1.647759	0.00733345		175	1.034395	.8659659	1.235584	0.709199		258	1.070919	.9259516	1.238584	0.355861	0.1521
HAVCR1	Head and neck Cancer	118	1.446053	1.198211	1.745159	0.000120504	14.7848		118	1.249914	1.023768	1.526015	0.0284777	4.79891		23	1.500703	.9951872	2.262999	0.0527522		32	1.552816	1.105389	2.181348	0.0111559		63	.9959442	.7428948	1.335189	0.978322	0.0993
HAVCR1	Kidney Cancer	125	2.89742	2.583468	3.249524	7.40415e-74	330.52		125	2.876455	2.55172	3.242515	5.89987e-67	298.838		19	5.133863	3.693418	7.136086	2.11091e-22		43	3.016494	2.47191	3.681056	1.62661e-27		63	2.078295	1.657187	2.606411	2.41475e-10	0.0000
HAVCR1	Leukemia	130	.9488128	.7741868	1.162827	0.612634	0.256357		130	.9359454	.761727	1.15001	0.52874	0.396812		26	1.011248	.6495121	1.574449	0.960505		43	.8213345	.569795	1.183918	0.291419		61	.9854304	.729637	1.330899	0.923746	0.6975
HAVCR1	Lip,oral cavity Cancer	47	1.287793	.9411031	1.7622	0.113965	2.49836		47	1.132864	.8159287	1.572909	0.45625	0.555078		9	.6545411	.2988253	1.433694	0.289403		14	1.850534	1.183655	2.893138	0.00694487		24	.9395103	.580017	1.521817	0.799831	0.0319
HAVCR1	Liver Cancer	51	1.977399	1.54417	2.532173	6.53419e-08	29.1981		51	1.929673	1.48976	2.499488	6.37355e-07	24.7958		10	2.981227	1.918727	4.63209	1.18377e-06		15	2.327994	1.547153	3.502923	5.04776e-05		26	1.198357	.7698298	1.865425	0.422888	0.0123
HAVCR1	Lung Cancer	385	1.500135	1.352252	1.664191	1.87493e-14	58.6592		385	1.18679	1.062265	1.325913	0.00246197	9.16864		81	1.408533	1.125862	1.762174	0.00272423		110	1.172091	.9549782	1.438564	0.128707		194	1.10512	.9400536	1.299171	0.225895	0.2232
HAVCR1	Lung adenocarcinoma	147	1.479685	1.248894	1.753125	5.92898e-06	20.511		147	1.236209	1.033986	1.477983	0.019983	5.41338		26	1.925795	1.331114	2.786152	0.000505493		39	1.136559	.8055035	1.603675	0.466187		82	1.089139	.8499611	1.39562	0.499706	0.0344
HAVCR1	Lung squamous cell carcinoma	66	1.525438	1.192729	1.950955	0.000768365	11.3161		66	1.133229	.8656759	1.483474	0.36271	0.828487		16	1.267257	.7497776	2.14189	0.376414		17	.9533173	.5625968	1.615391	0.858981		33	1.175716	.789207	1.751514	0.426054	0.7335
HAVCR1	Lung small cell carcinoma	41	1.48614	1.077105	2.050508	0.0158562	5.81875		41	1.062266	.7489969	1.506562	0.734747	0.114797		8	.6502841	.2477041	1.707155	0.382175		18	1.430843	.8588407	2.383807	0.168928		15	.8768198	.483728	1.589349	0.664886	0.2595
HAVCR1	Melanoma	288	1.074206	.9387284	1.229236	0.298014	1.08306		288	1.08333	.9462847	1.240224	0.246099	1.34531		58	1.107961	.8254892	1.48709	0.494756		92	1.188569	.9413642	1.500689	0.146486		138	1.003328	.821691	1.225117	0.973988	0.5498
HAVCR1	Multiple myeloma	91	1.122227	.886042	1.421371	0.338847	0.914788		91	1.122227	.886042	1.421371	0.338847	0.914788		13	1.817906	1.11009	2.977039	0.0175501		38	1.250127	.8764111	1.783203	0.21796		40	.8137054	.5615367	1.179115	0.276003	0.0323
HAVCR1	Non-Hodgkin lymphoma	199	1.255463	1.076192	1.464597	0.00380318	8.37547		199	1.255463	1.076192	1.464597	0.00380318	8.37547		45	1.278684	.9330327	1.752386	0.126294		61	1.088188	.8173121	1.448838	0.56281		93	1.361929	1.08867	1.703776	0.00686127	0.4774
HAVCR1	Diffuse lymphoma	101	1.271226	1.024225	1.577794	0.0294723	4.73981		101	1.271226	1.024225	1.577794	0.0294723	4.73981		21	1.228631	.7645798	1.97433	0.394883		31	1.294199	.8842645	1.894174	0.184494		49	1.267772	.9255221	1.736584	0.139443	0.9861
HAVCR1	Esophageal Cancer	96	1.360952	1.098653	1.685874	0.00478358	7.95949		96	1.205473	.9631915	1.508697	0.102602	2.66462		24	1.565282	1.060262	2.310852	0.0241722		29	1.058418	.6923439	1.618051	0.793191		43	1.107821	.7820329	1.569329	0.564429	0.3172
HAVCR1	Esophageal adenocarcinoma	75	1.319769	1.032456	1.687036	0.0267641	4.90597		75	1.259161	.9791631	1.619227	0.0725158	3.22514		18	1.784843	1.177422	2.705628	0.0063437		24	1.087616	.6825362	1.733107	0.723861		33	1.090355	.7303096	1.627904	0.672278	0.1711
HAVCR1	Oral Cancer	98	1.48191	1.207471	1.818725	0.000167103	14.169		98	1.293562	1.041629	1.606428	0.0198589	5.42425		17	1.430903	.867399	2.360486	0.16063		28	1.736017	1.238551	2.433292	0.00136557		53	1.00802	.7321392	1.387856	0.960953	0.0686
HAVCR1	Ovarian Cancer	87	.8664646	.6706845	1.119395	0.272704	1.2031		87	.8798349	.6779014	1.14192	0.335872	0.926124		31	1.066626	.705623	1.612322	0.759628		29	.8054588	.510732	1.270263	0.351976		27	.7338292	.4598807	1.170967	0.194287	0.4599
HAVCR1	Pancreatic Cancer	103	.9900541	.7888021	1.242653	0.931298	0.00743257		103	.9398942	.7459801	1.184215	0.599032	0.276458		19	1.143347	.6864675	1.904305	0.60679		26	.6859598	.4424294	1.063539	0.092057		58	1.018918	.7481609	1.38766	0.90534	0.2453
HAVCR1	Prostate cancer	1138	.9900111	.9255912	1.058915	0.76995	0.0855211		1138	.9984559	.9323795	1.069215	0.964718	0.00195661		238	.9770176	.8429278	1.132438	0.757555		365	.983965	.8716515	1.11075	0.793779		535	1.017865	.9205489	1.125469	0.729828	0.8694
HAVCR1	Rectal Cancer	171	1.053819	.8859894	1.253439	0.553668	0.350787		171	1.010182	.8439469	1.20916	0.912069	0.0121946		31	1.190199	.7941253	1.783816	0.399003		62	.9616014	.7110709	1.300401	0.799294		78	.9876342	.7550545	1.291856	0.927635	0.6846
HAVCR1	Stomach Cancer	69	1.303201	1.007624	1.685483	0.0436084	4.07166		69	1.275048	.9835187	1.65299	0.0665804	3.36537		11	1.118557	.5769154	2.168723	0.740144		22	1.550065	1.012252	2.373619	0.0438024		36	1.175841	.8077668	1.711637	0.397792	0.5696
HAVCR1	Thyroid Cancer	43	.8366099	.5830134	1.200515	0.332959	0.937354		43	.8033524	.557283	1.158074	0.240612	1.377		10	1.069836	.5213251	2.195461	0.853978		16	.867033	.4777828	1.573406	0.638881		17	.6073961	.3375284	1.093034	0.0962706	0.4625
HAVCR1	Uterine Cancer	137	.9891359	.8091019	1.209229	0.915134	0.0113562		137	.9415701	.7743182	1.144948	0.54625	0.364079		36	1.113145	.7627497	1.624507	0.578371		40	.6755483	.4797654	.9512263	0.0246825		61	1.050358	.785601	1.404341	0.740228	0.0865
HAVCR2	Bladder Cancer	102	1.052264	.860349	1.286989	0.619987	0.245885		102	1.001821	.8149441	1.231551	0.986221	0.000298281		23	1.054697	.6822084	1.630565	0.810663		29	1.373396	.9782679	1.928118	0.0667983		50	.779566	.5764039	1.054336	0.105987	0.0494
HAVCR2	Brain Cancer	68	1.009473	.7846108	1.298779	0.941541	0.00537772		68	1.009473	.7846108	1.298779	0.941541	0.00537772		18	1.005245	.6165198	1.639066	0.983269		25	1.18119	.7962248	1.752281	0.407932		25	.8540555	.5550195	1.314208	0.473116	0.5527
HAVCR2	Breast Cancer	766	1.025224	.9508116	1.10546	0.517007	0.41986		766	1.017844	.9402751	1.101812	0.661886	0.191241		191	1.005434	.8572855	1.179184	0.946874		276	1.066201	.936027	1.214478	0.334615		299	.9785906	.8608302	1.11246	0.740775	0.6467
HAVCR2	Colon Cancer	361	1.059018	.950521	1.179899	0.298437	1.08117		361	1.07611	.9622032	1.203501	0.198793	1.65122		70	1.359101	1.081247	1.708357	0.00855389		112	1.076395	.8787043	1.318562	0.477059		179	.9721082	.8260423	1.144002	0.733466	0.0645
HAVCR2	Colorectal Cancer	533	1.032012	.9436843	1.128608	0.490035	0.47645		533	1.046307	.9535243	1.148118	0.339346	0.912901		101	1.318645	1.085654	1.601637	0.00529608		175	1.05153	.8934271	1.237612	0.545569		257	.9437666	.8236234	1.081435	0.404804	0.0221
HAVCR2	Head and neck Cancer	121	1.134457	.9445737	1.362513	0.177067	1.82207		121	1.044323	.8607019	1.267119	0.66025	0.193221		25	1.104671	.7303434	1.670855	0.637269		33	1.086769	.7566981	1.560816	0.652339		63	1.005194	.763638	1.323159	0.97053	0.9097
HAVCR2	Kidney Cancer	124	1.468367	1.256092	1.716515	1.42181e-06	23.2509		124	1.426706	1.207966	1.685056	2.85177e-05	17.5142		19	1.713469	1.200392	2.445848	0.00301802		42	1.368409	1.022757	1.830878	0.0347343		63	1.360117	1.068077	1.732008	0.0126312	0.5367
HAVCR2	Leukemia	128	1.332752	1.130441	1.571268	0.000627181	11.6935		128	1.325107	1.123144	1.563387	0.000848613	11.1318		26	1.385188	.9675061	1.983188	0.0751494		43	1.433315	1.092695	1.880113	0.00931466		59	1.220884	.9451583	1.577045	0.126488	0.6802
HAVCR2	Lip,oral cavity Cancer	48	1.054738	.7824422	1.421794	0.726512	0.122338		48	1.025491	.7512029	1.399931	0.874056	0.0251249		10	.9580605	.4871552	1.884163	0.901188		14	.7931382	.4432565	1.419197	0.434992		24	1.220216	.7930757	1.87741	0.365274	0.4934
HAVCR2	Liver Cancer	53	1.615667	1.28908	2.024994	3.1285e-05	17.3381		53	1.63823	1.293739	2.074451	4.16626e-05	16.7941		10	1.456932	.8299207	2.557655	0.189964		15	1.979729	1.370686	2.859391	0.000271673		28	1.501391	1.04509	2.156921	0.0279093	0.5015
HAVCR2	Lung Cancer	385	1.30558	1.188408	1.434305	2.73146e-08	30.8895		385	1.131695	1.024157	1.250524	0.0151602	5.89775		80	1.279036	1.041067	1.571401	0.0191224		113	1.129542	.9401644	1.357067	0.193262		192	1.069951	.9252519	1.237278	0.361758	0.3810
HAVCR2	Lung adenocarcinoma	147	1.183988	1.008308	1.390277	0.0393099	4.24743		147	1.047825	.8867609	1.238144	0.583265	0.300986		26	1.351474	.9499588	1.922696	0.0940228		40	.9639183	.6981233	1.330909	0.823333		81	.9957212	.7916414	1.252412	0.97077	0.2951
HAVCR2	Lung squamous cell carcinoma	64	1.49248	1.206913	1.845615	0.00021937	13.6574		64	1.296729	1.028293	1.635239	0.0281118	4.8212		15	1.430798	.9159645	2.235003	0.115434		17	1.00122	.6129644	1.635401	0.996113		32	1.423528	1.031784	1.964008	0.0315151	0.4593
HAVCR2	Lung small cell carcinoma	41	1.366368	1.034452	1.804782	0.0279117	4.83352		41	1.13141	.8338344	1.535184	0.427826	0.628718		8	1.27708	.6735311	2.421466	0.453714		18	1.102874	.7002497	1.736995	0.672656		15	.9991779	.576933	1.730455	0.997658	0.8497
HAVCR2	Melanoma	288	1.04114	.9203448	1.177788	0.521693	0.410545		288	1.048468	.9264629	1.18654	0.453344	0.562277		58	1.286861	1.002568	1.651771	0.0476925		91	1.041203	.8349659	1.298381	0.719964		139	.955421	.7964337	1.146146	0.623369	0.1665
HAVCR2	Multiple myeloma	97	1.309566	1.081488	1.585746	0.00573915	7.63043		97	1.309566	1.081488	1.585746	0.00573915	7.63043		15	1.810078	1.266919	2.586102	0.00111549		38	1.271645	.930282	1.738271	0.131855		44	1.139903	.8424991	1.542292	0.395938	0.1398
HAVCR2	Non-Hodgkin lymphoma	203	1.253195	1.094219	1.435269	0.00111068	10.6333		203	1.253195	1.094219	1.435269	0.00111068	10.6333		45	1.7596	1.406982	2.200592	7.33091e-07		63	1.206257	.9452842	1.53928	0.131661		95	1.028458	.8302495	1.273985	0.797264	0.0025
HAVCR2	Diffuse lymphoma	103	1.19619	.9850634	1.452568	0.0705952	3.26913		103	1.19619	.9850634	1.452568	0.0705952	3.26913		22	1.489538	1.016362	2.183006	0.0410346		31	1.082117	.7524219	1.556277	0.670348		50	1.134155	.8526314	1.508632	0.387159	0.4296
HAVCR2	Esophageal Cancer	97	1.314929	1.086129	1.591928	0.00499963	7.87957		97	1.191267	.9688572	1.464734	0.096934	2.75528		24	1.32664	.9040651	1.946733	0.14859		30	.9851993	.6620506	1.466078	0.94139		43	1.242157	.9147411	1.686767	0.164799	0.5349
HAVCR2	Esophageal adenocarcinoma	75	1.425347	1.158604	1.753503	0.0008008	11.2394		75	1.374692	1.107766	1.705937	0.00386306	8.34709		18	1.491115	1.000301	2.222753	0.0498274		24	1.228272	.8158321	1.849219	0.324663		33	1.409679	1.020115	1.948009	0.0374664	0.7896
HAVCR2	Oral Cancer	99	1.073431	.873279	1.319457	0.500939	0.452947		99	1.002828	.8078875	1.244806	0.979574	0.000655494		19	1.10577	.6870883	1.779578	0.678777		29	1.123632	.7636591	1.65329	0.554135		51	.9051338	.6635756	1.234625	0.529164	0.6342
HAVCR2	Ovarian Cancer	86	1.051901	.8443076	1.310536	0.651906	0.203506		86	1.061379	.8442331	1.334378	0.61	0.260175		32	1.089943	.750028	1.583909	0.651541		27	.9061955	.5926007	1.38574	0.649443		27	1.204782	.8131296	1.785079	0.353034	0.6228
HAVCR2	Pancreatic Cancer	103	1.095544	.8981888	1.336264	0.367891	0.810776		103	1.040333	.8465965	1.278405	0.706859	0.141435		19	1.127115	.7059393	1.799572	0.61619		25	.9292141	.6099322	1.415631	0.732505		59	1.068043	.8138687	1.401596	0.63499	0.8090
HAVCR2	Prostate cancer	1123	.9982653	.9376998	1.062743	0.956641	0.00295599		1123	1.003362	.9417191	1.06904	0.917369	0.0107637		235	1.024454	.8944729	1.173322	0.727094		367	1.038753	.9314825	1.158376	0.494185		521	.9675682	.879822	1.064065	0.496679	0.5946
HAVCR2	Rectal Cancer	172	.9769025	.8332222	1.145359	0.773422	0.0828874		172	.9851453	.8347208	1.162678	0.859482	0.0313411		31	1.23783	.8554964	1.791034	0.257658		63	1.003431	.7641177	1.317695	0.980342		78	.8806267	.6872335	1.128442	0.314986	0.3215
HAVCR2	Stomach Cancer	68	1.177011	.9253863	1.497056	0.184153	1.76378		68	1.128113	.8786566	1.448392	0.344446	0.893812		11	.904809	.4666506	1.754373	0.767157		22	1.071129	.6948336	1.651211	0.755668		35	1.254069	.8899165	1.767233	0.195813	0.6558
HAVCR2	Thyroid Cancer	42	.8833831	.6369687	1.225124	0.45741	0.552226		42	.8383948	.6002559	1.17101	0.301162	1.06904		10	.8424984	.4181076	1.697658	0.631632		15	.7698241	.4367044	1.357049	0.36578		17	.9019069	.5336264	1.524355	0.699813	0.9224
HAVCR2	Uterine Cancer	138	1.102376	.9264152	1.311758	0.271978	1.20675		138	.9097626	.7571482	1.093139	0.312767	1.01896		36	.8345719	.5836172	1.193437	0.321715		42	.8541358	.6146502	1.186932	0.347649		60	1.003112	.7574974	1.328367	0.982698	0.6606
HBEGF	Bladder Cancer	100	.9782505	.8020421	1.193172	0.828203	0.0470919		100	.9666204	.7908124	1.181513	0.740294	0.109868		21	.8874923	.57218	1.376564	0.594074		29	1.173011	.806003	1.707133	0.40457		50	.8981814	.6755334	1.194212	0.460016	0.4911
HBEGF	Brain Cancer	72	1.206386	.9546994	1.524424	0.116033	2.47007		72	1.206386	.9546994	1.524424	0.116033	2.47007		19	1.135285	.7236268	1.781129	0.580815		28	1.244981	.8523855	1.8184	0.256942		25	1.228717	.8262727	1.827174	0.308976	0.9492
HBEGF	Breast Cancer	769	1.011073	.9408089	1.086584	0.764448	0.0897868		769	.9953364	.9254766	1.07047	0.899812	0.0158505		191	.9462606	.8179713	1.094671	0.45742		279	.985222	.8729793	1.111896	0.809361		299	1.03626	.9218336	1.164891	0.550755	0.6234
HBEGF	Colon Cancer	366	.9533334	.859113	1.057887	0.368068	0.810175		366	.9440835	.8499515	1.04864	0.282951	1.15286		73	.7446044	.5868463	.9447717	0.0151974		113	.9667546	.8004479	1.167614	0.725556		180	1.02087	.8787795	1.185935	0.787075	0.0853
HBEGF	Colorectal Cancer	537	.9339999	.8571203	1.017775	0.119247	2.42719		537	.9235402	.8468376	1.00719	0.0721751	3.23285		104	.8599786	.705663	1.04804	0.134927		175	.8328573	.71534	.9696805	0.0184383		258	1.017407	.8977322	1.153036	0.78694	0.1017
HBEGF	Head and neck Cancer	118	.9646015	.804002	1.157281	0.698108	0.150448		118	.9631859	.8010889	1.158083	0.689932	0.159159		23	1.074736	.7127663	1.620528	0.730862		32	.8501343	.5956448	1.213355	0.371049		63	.9834666	.7638341	1.266252	0.897129	0.6795
HBEGF	Kidney Cancer	125	.9978031	.8349105	1.192476	0.980704	0.000584952		125	.9697704	.8098354	1.161291	0.738519	0.111433		19	1.183549	.7472936	1.874483	0.472567		43	.8588111	.6313573	1.168208	0.332254		63	.9931461	.7700163	1.280933	0.957754	0.5082
HBEGF	Leukemia	130	.7441242	.6244332	.8867576	0.000955865	10.9112		130	.7427441	.6231012	.8853598	0.000904454	11.0136		26	.4353194	.2880835	.6578058	7.86463e-05		43	.9173498	.6773392	1.242407	0.577231		61	.79943	.6191351	1.032228	0.0860312	0.0135
HBEGF	Lip,oral cavity Cancer	47	1.082685	.8096031	1.447879	0.592156	0.286989		47	1.073192	.7993736	1.440805	0.638351	0.220906		9	1.217915	.6241056	2.376707	0.563314		14	.9777811	.5684984	1.681721	0.935275		24	1.073672	.7075823	1.62917	0.738289	0.8823
HBEGF	Liver Cancer	51	.804702	.6079532	1.065124	0.128781	2.30713		51	.7719593	.5820131	1.023896	0.0724807	3.22593		10	.8056085	.4277549	1.517236	0.503342		15	.6139266	.3636117	1.036561	0.0679111		26	.8699333	.5845633	1.294614	0.492112	0.5773
HBEGF	Lung Cancer	384	1.019394	.9207288	1.128632	0.71151	0.136773		384	1.006737	.9082789	1.115869	0.898247	0.0163523		80	.9454428	.7554275	1.183253	0.624082		110	1.079895	.8908552	1.30905	0.433711		194	.9916846	.8580178	1.146175	0.909998	0.6528
HBEGF	Lung adenocarcinoma	146	1.053291	.893203	1.242072	0.537068	0.381001		146	1.030258	.8714603	1.217992	0.72707	0.121819		25	.7808269	.521411	1.169309	0.229831		39	1.320387	.9542078	1.827089	0.0935211		82	1.00011	.7998179	1.25056	0.999228	0.1275
HBEGF	Lung squamous cell carcinoma	66	.8481082	.6641285	1.083055	0.186678	1.74365		66	.8590546	.6698817	1.101649	0.231257	1.43312		16	1.178919	.7157319	1.941858	0.517992		17	.7194167	.4349573	1.189911	0.199598		33	.7930185	.557561	1.127909	0.196954	0.3296
HBEGF	Lung small cell carcinoma	41	.8940257	.6536741	1.222753	0.483192	0.49165		41	.8794667	.6401998	1.208157	0.427903	0.628507		8	.697009	.3027645	1.604619	0.396195		18	1.137148	.6940922	1.863017	0.609871		15	.7520018	.446101	1.267665	0.284727	0.4326
HBEGF	Melanoma	287	.987355	.8779473	1.110397	0.831815	0.0451028		287	.9862951	.8770028	1.109207	0.817864	0.0530348		58	1.389568	1.068991	1.806284	0.0139514		92	.960956	.7804614	1.183193	0.707509		137	.8665251	.7306657	1.027646	0.0996525	0.0121
HBEGF	Multiple myeloma	90	1.044259	.8465611	1.288124	0.685901	0.163558		90	1.044259	.8465611	1.288124	0.685901	0.163558		13	.8374035	.479881	1.461289	0.53219		38	.9513862	.6886248	1.314411	0.762507		39	1.228239	.892762	1.68978	0.206573	0.3835
HBEGF	Non-Hodgkin lymphoma	199	1.002773	.870769	1.154788	0.969326	0.00147869		199	1.002773	.870769	1.154788	0.969326	0.00147869		45	1.001694	.7448352	1.347131	0.991067		61	1.203916	.9330956	1.553338	0.153477		93	.8856688	.7199623	1.089514	0.250646	0.1867
HBEGF	Diffuse lymphoma	101	1.115461	.9148723	1.36003	0.28	1.16709		101	1.115461	.9148723	1.36003	0.28	1.16709		21	.9364662	.6066389	1.445619	0.766986		31	1.157095	.8093083	1.654337	0.423722		49	1.165082	.8767071	1.548311	0.292309	0.6865
HBEGF	Esophageal Cancer	96	1.153502	.941358	1.413455	0.16846	1.89659		96	1.123344	.9151961	1.378832	0.265961	1.23746		24	1.085666	.7273094	1.62059	0.687581		29	1.194173	.820698	1.737604	0.353749		43	1.095002	.8057935	1.48801	0.561911	0.9249
HBEGF	Esophageal adenocarcinoma	75	1.219067	.9682403	1.534872	0.0919189	2.84044		75	1.183487	.9386767	1.492144	0.154229	2.02992		18	1.151907	.7223729	1.836849	0.552518		24	1.361598	.9010305	2.057587	0.142856		33	1.08283	.7628169	1.537094	0.656155	0.7036
HBEGF	Oral Cancer	98	.9947139	.8142632	1.215155	0.958612	0.00269317		98	.9927075	.8109875	1.215146	0.943436	0.00503426		17	1.12087	.6950915	1.80746	0.639749		28	.8705246	.5946498	1.274385	0.475803		53	1.017703	.7725356	1.340674	0.900696	0.6924
HBEGF	Ovarian Cancer	87	.925189	.7463692	1.146852	0.477966	0.503501		87	.9296164	.746311	1.157944	0.514854	0.42419		31	.9783434	.6792103	1.409219	0.906392		29	.9182213	.6298107	1.338704	0.657385		27	.8606226	.5801004	1.276798	0.455781	0.8963
HBEGF	Pancreatic Cancer	103	.96366	.7916049	1.173111	0.712211	0.136079		103	.9484639	.7780787	1.15616	0.600474	0.274281		19	.903522	.5700929	1.431963	0.665881		26	.8853867	.5977922	1.311341	0.543564		58	.9980253	.7656698	1.300893	0.988337	0.8598
HBEGF	Prostate cancer	1137	.9980056	.9410781	1.058377	0.946884	0.00443821		1137	1.000049	.9427157	1.06087	0.998697	2.66537e-06		237	.9805933	.8613192	1.116384	0.767105		365	1.059489	.9545388	1.175977	0.277586		535	.9712629	.8913041	1.058395	0.505918	0.4256
HBEGF	Rectal Cancer	171	.8942308	.7680016	1.041207	0.149906	2.07321		171	.883022	.7573581	1.029537	0.112214	2.52277		31	1.193923	.8308305	1.715694	0.337998		62	.6348429	.4907719	.8212073	0.000540435		78	1.012528	.8064726	1.271231	0.914596	0.0056
HBEGF	Stomach Cancer	69	1.120037	.8823098	1.421817	0.351696	0.86733		69	1.109099	.8727871	1.409394	0.396996	0.717406		11	1.451661	.7892493	2.670029	0.230626		22	.8930114	.5849443	1.363325	0.600137		36	1.169952	.838662	1.632109	0.355436	0.3953
HBEGF	Thyroid Cancer	43	1.054934	.779394	1.427885	0.729157	0.119887		43	1.01921	.7517629	1.381805	0.902477	0.0150143		10	.906648	.4844628	1.696747	0.759235		16	1.050784	.6355297	1.737364	0.846893		17	1.058764	.6529776	1.716722	0.816877	0.9177
HBEGF	Uterine Cancer	137	1.064331	.8972001	1.262595	0.474397	0.511715		137	.9894292	.8337245	1.174213	0.90318	0.0147976		36	.944046	.6733716	1.323523	0.73837		40	.9831194	.7145432	1.352646	0.916715		61	1.036461	.8035157	1.33694	0.782761	0.9062
HBQ1	Bladder Cancer	100	.8332196	.6735163	1.030792	0.0928364	2.82449		100	.8436044	.6805531	1.045721	0.120663	2.40869		21	.8234825	.5148895	1.317027	0.417595		29	.830461	.5645144	1.221697	0.34555		50	.8639975	.6335075	1.178347	0.355817	0.9807
HBQ1	Brain Cancer	72	.8510512	.6627999	1.092771	0.206072	1.59881		72	.8510512	.6627999	1.092771	0.206072	1.59881		19	.8386798	.5191113	1.354977	0.472273		28	1.140066	.7931133	1.638796	0.47893		25	.5843933	.3702808	.9223151	0.0210375	0.0790
HBQ1	Breast Cancer	771	1.017357	.9449873	1.09527	0.647622	0.208911		771	1.024875	.9515862	1.103809	0.516294	0.421291		191	1.042856	.8980877	1.210961	0.582096		279	1.078749	.9564759	1.216652	0.216841		301	.9621556	.8523166	1.08615	0.53277	0.4084
HBQ1	Colon Cancer	367	.9293675	.8338628	1.035811	0.1855	1.753		367	.9299186	.8341907	1.036632	0.189898	1.71841		73	.8630678	.672091	1.108311	0.248478		114	.8632224	.7078262	1.052734	0.146371		180	1.001693	.8606959	1.165788	0.982565	0.4058
HBQ1	Colorectal Cancer	538	.9466447	.8660632	1.034724	0.227061	1.45917		538	.9466639	.8658036	1.035076	0.228904	1.44766		104	.9140868	.7440827	1.122933	0.39221		176	.8768321	.7475835	1.028426	0.106211		258	1.010414	.8904648	1.146521	0.872344	0.3646
HBQ1	Head and neck Cancer	119	1.025663	.8547597	1.230738	0.78526	0.0742404		119	1.061669	.8797597	1.281192	0.532598	0.389432		23	1.169115	.7735661	1.766921	0.458382		33	1.083592	.7594379	1.546107	0.658007		63	1.016136	.7825759	1.319402	0.904384	0.8482
HBQ1	Kidney Cancer	125	.9332919	.7756736	1.122938	0.464496	0.535038		125	.9362795	.776586	1.128812	0.490154	0.476188		19	.8001848	.4868596	1.315155	0.379233		43	1.067076	.7887158	1.443677	0.673782		63	.8858531	.677795	1.157777	0.374877	0.5307
HBQ1	Leukemia	130	1.010695	.8469438	1.206105	0.906103	0.0139135		130	1.013485	.849083	1.20972	0.882079	0.022003		26	.8844398	.5838865	1.339702	0.562172		43	1.242392	.9379103	1.645721	0.130258		61	.9131808	.6987342	1.193443	0.506026	0.2233
HBQ1	Lip,oral cavity Cancer	47	1.066562	.798886	1.423925	0.662068	0.191021		47	1.1049	.8231312	1.483121	0.506609	0.441066		9	1.637182	.8995275	2.979746	0.106653		14	.8939986	.5039602	1.585906	0.701619		24	1.043431	.6868457	1.585142	0.842052	0.3251
HBQ1	Liver Cancer	51	1.200107	.9216298	1.562728	0.175698	1.83365		51	1.219135	.9343067	1.590796	0.144439	2.13002		10	1.505668	.8707878	2.60343	0.142988		15	1.557071	1.025042	2.365239	0.0379015		26	.8839749	.5752124	1.358475	0.573751	0.1352
HBQ1	Lung Cancer	386	.9527663	.8577036	1.058365	0.366936	0.814016		386	.9967432	.8940718	1.111205	0.953099	0.00345926		81	1.080466	.8568807	1.362392	0.512952		111	.9097082	.7402349	1.117982	0.368292		194	1.017222	.8724387	1.186032	0.827453	0.5260
HBQ1	Lung adenocarcinoma	147	.9978207	.8435546	1.180299	0.979688	0.0006482		147	1.044308	.8785485	1.241341	0.622982	0.241699		26	1.552557	1.088862	2.213717	0.0150867		39	.9524945	.6748792	1.344308	0.781885		82	.9419905	.7414451	1.196779	0.624653	0.0565
HBQ1	Lung squamous cell carcinoma	66	1.002502	.7824804	1.28439	0.98423	0.000390702		66	1.070262	.8239003	1.390291	0.610941	0.258807		16	.7368948	.4162501	1.304538	0.294782		17	1.267532	.77075	2.084512	0.350281		33	1.178077	.8185201	1.695578	0.377728	0.3114
HBQ1	Lung small cell carcinoma	41	.8898831	.639276	1.238732	0.489359	0.477935		41	.9186933	.6468339	1.304813	0.635699	0.224411		8	1.497777	.7026925	3.192486	0.295464		18	.4527305	.2614474	.7839623	0.00467235		15	1.484285	.8848915	2.489685	0.134508	0.0036
HBQ1	Melanoma	288	1.055475	.9391367	1.186226	0.364876	0.82104		288	1.056507	.940076	1.187358	0.35617	0.851353		58	1.188015	.9291493	1.519003	0.169463		92	.9611478	.7748027	1.19231	0.718567		138	1.062757	.8984958	1.257049	0.47738	0.4450
HBQ1	Multiple myeloma	91	.8681671	.6947046	1.084942	0.213833	1.54528		91	.8681671	.6947046	1.084942	0.213833	1.54528		13	.8171316	.4437329	1.504743	0.516804		38	.8484378	.600632	1.198482	0.351022		40	.9011555	.6465433	1.256036	0.538983	0.9497
HBQ1	Non-Hodgkin lymphoma	199	1.040265	.9023793	1.19922	0.586363	0.296061		199	1.040265	.9023793	1.19922	0.586363	0.296061		45	1.060165	.7874292	1.427366	0.700217		61	1.001399	.7718686	1.299184	0.991604		93	1.056095	.8592236	1.298076	0.604099	0.9425
HBQ1	Diffuse lymphoma	101	.7779399	.6256277	.9673333	0.0239015	5.10176		101	.7779399	.6256277	.9673333	0.0239015	5.10176		21	1.142666	.751153	1.738243	0.53323		31	.5381763	.3577061	.8096977	0.00295051		49	.8084087	.5930093	1.102048	0.17852	0.0410
HBQ1	Esophageal Cancer	96	.913139	.7371765	1.131103	0.405414	0.692208		96	.9309844	.7489702	1.157232	0.519383	0.415118		24	.8708319	.5548367	1.366795	0.547604		29	.9621136	.6528785	1.417818	0.845212		43	.9426656	.6826735	1.301674	0.719883	0.9428
HBQ1	Esophageal adenocarcinoma	75	.8824265	.6910087	1.126869	0.316068	1.00515		75	.8873863	.6944302	1.133958	0.339555	0.912112		18	.8046285	.4803776	1.347746	0.408817		24	1.18554	.8041256	1.747867	0.39017		33	.7325079	.4975891	1.078335	0.114632	0.2013
HBQ1	Oral Cancer	99	1.013995	.828915	1.2404	0.892484	0.0182686		99	1.046294	.8503517	1.287385	0.668839	0.182963		17	1.357122	.8673553	2.123445	0.181246		29	1.052149	.7150065	1.548263	0.796468		53	.9521076	.7119866	1.273211	0.740658	0.4286
HBQ1	Ovarian Cancer	87	.8597312	.6829693	1.082242	0.198107	1.65627		87	.875173	.6945616	1.10275	0.258221	1.27827		31	.6997847	.4634308	1.056681	0.0895534		29	.8888135	.6081086	1.299093	0.542733		27	1.035146	.7107997	1.507497	0.85707	0.3860
HBQ1	Pancreatic Cancer	103	.8029831	.6486675	.9940096	0.0438895	4.06081		103	.8079411	.6522984	1.000721	0.0507768	3.81562		19	.689197	.4159849	1.14185	0.148455		26	.8680545	.572371	1.316486	0.505458		58	.8236374	.6188183	1.096248	0.183507	0.7741
HBQ1	Prostate cancer	1141	1.006874	.9492585	1.067986	0.819756	0.0519195		1141	1.004777	.9472759	1.065768	0.874064	0.0251219		241	1.095214	.9679908	1.239159	0.148854		365	.9493811	.8533609	1.056205	0.339669		535	1.004276	.9213666	1.094646	0.922679	0.2284
HBQ1	Rectal Cancer	171	.9840765	.8423971	1.149584	0.839618	0.0409583		171	.9850209	.8423034	1.15192	0.850103	0.0357159		31	1.036854	.725362	1.482109	0.842624		62	.9096347	.6956955	1.189364	0.488736		78	1.030755	.8204871	1.294909	0.794689	0.7530
HBQ1	Stomach Cancer	69	.8271465	.6398817	1.069215	0.147345	2.09952		69	.8278578	.6399252	1.070982	0.150441	2.06777		11	.64926	.3280232	1.285088	0.215006		22	.8251801	.5261608	1.294133	0.402632		36	.8928263	.6281085	1.26911	0.527523	0.7179
HBQ1	Thyroid Cancer	43	.970686	.7080643	1.330714	0.853349	0.0341683		43	.9788084	.7136976	1.342398	0.89427	0.0176634		10	.8791723	.4471151	1.728736	0.708946		16	.7929797	.4582843	1.372111	0.40702		17	1.237049	.7799478	1.962043	0.366036	0.4398
HBQ1	Uterine Cancer	137	1.069162	.901379	1.268177	0.442585	0.589572		137	1.077747	.9091983	1.277541	0.388196	0.744585		36	1.065378	.7690686	1.47585	0.703309		40	.9049134	.6419802	1.275535	0.568359		61	1.185828	.930738	1.510831	0.167845	0.4496
HCLS1	Bladder Cancer	101	.9874307	.8087243	1.205627	0.901176	0.0154196		101	.9698598	.7932059	1.185856	0.765461	0.0889933		22	.9279055	.6096248	1.412358	0.727009		29	.8180117	.5622495	1.190118	0.293672		50	1.091792	.8172926	1.458486	0.552246	0.4778
HCLS1	Brain Cancer	73	1.186788	.9368433	1.503416	0.155818	2.01435		73	1.186788	.9368433	1.503416	0.155818	2.01435		19	1.223487	.7742834	1.933297	0.387546		29	1.269413	.8680119	1.856436	0.218668		25	1.078283	.7219019	1.610599	0.712748	0.8366
HCLS1	Breast Cancer	765	.9586911	.8930551	1.029151	0.24367	1.35923		765	.958303	.8922907	1.029199	0.242159	1.36798		191	.9785369	.8484551	1.128562	0.765608		277	.9797992	.8693932	1.104226	0.737952		297	.924179	.8246972	1.035661	0.174797	0.7397
HCLS1	Colon Cancer	364	.9901984	.8919355	1.099287	0.853448	0.0341219		364	.98943	.8905776	1.099255	0.843151	0.0391505		73	.9985692	.7880193	1.265376	0.990544		112	1.037196	.8578756	1.253999	0.706101		179	.9584908	.8249762	1.113613	0.579623	0.8126
HCLS1	Colorectal Cancer	535	.9914001	.9094663	1.080715	0.844417	0.0385128		535	.9868765	.9047768	1.076426	0.765627	0.0888633		104	1.083191	.8872762	1.322366	0.43243		175	.9767932	.8396642	1.136317	0.760958		256	.957835	.8448797	1.085892	0.501019	0.5850
HCLS1	Head and neck Cancer	121	.9604154	.8015777	1.150728	0.661473	0.191739		121	.9266939	.7725198	1.111637	0.412203	0.672437		24	.8446655	.5648155	1.263173	0.410987		33	.9620575	.675892	1.369382	0.829967		64	.9347729	.7283956	1.199623	0.596141	0.8828
HCLS1	Kidney Cancer	126	1.098146	.9175784	1.314247	0.30703	1.04341		126	1.066889	.889744	1.279302	0.484604	0.488486		19	1.507463	.9441469	2.406875	0.0855749		44	1.095025	.8026208	1.493956	0.566824		63	.9447895	.7332028	1.217436	0.660637	0.2224
HCLS1	Leukemia	130	1.00068	.8395183	1.192779	0.99395	5.74955e-05		130	.9952245	.8345002	1.186904	0.957519	0.00283737		26	.8390549	.5668525	1.241969	0.380496		43	1.16142	.851406	1.584317	0.344882		61	.9614995	.7448142	1.241224	0.763153	0.4173
HCLS1	Lip,oral cavity Cancer	47	.8677603	.6507791	1.157087	0.333976	0.933418		47	.8481028	.6359626	1.131007	0.261966	1.25834		9	.844367	.4427911	1.61014	0.607488		14	.9642658	.5624777	1.653059	0.894735		24	.804793	.5377271	1.204499	0.29116	0.8697
HCLS1	Liver Cancer	52	.8693494	.6600747	1.144974	0.319031	0.992917		52	.8494035	.6438902	1.120511	0.248142	1.33373		10	.6771347	.3640455	1.259489	0.218195		15	.5873012	.3618918	.95311	0.0312116		27	1.172476	.7860686	1.748829	0.435393	0.0730
HCLS1	Lung Cancer	383	1.111542	1.002462	1.23249	0.0447889	4.02657		383	1.043719	.9401004	1.158758	0.422492	0.643373		79	1.081639	.8611871	1.358522	0.499771		111	.9907308	.8166177	1.201967	0.924762		193	1.057553	.9120386	1.226285	0.458756	0.8174
HCLS1	Lung adenocarcinoma	145	1.190937	1.005995	1.409878	0.0424192	4.1184		145	1.131456	.9556626	1.339587	0.151696	2.05512		24	.9293322	.6192702	1.394639	0.723438		40	1.072898	.782513	1.471043	0.662136		81	1.243854	.9895086	1.563578	0.0615391	0.4340
HCLS1	Lung squamous cell carcinoma	65	.9960522	.7767305	1.277303	0.975132	0.000971718		65	.9233889	.7133143	1.195331	0.545048	0.366264		16	1.288581	.7725719	2.149237	0.331358		17	.6123763	.3704075	1.012411	0.0558921		32	.9360067	.6461426	1.355906	0.726527	0.1235
HCLS1	Lung small cell carcinoma	41	1.06095	.7762361	1.450092	0.710551	0.137727		41	.9638653	.6993774	1.328376	0.82207	0.0505726		8	.8790209	.404317	1.911069	0.744857		18	1.217805	.7346733	2.018651	0.444748		15	.7843716	.472111	1.303166	0.348419	0.4702
HCLS1	Melanoma	290	1.011862	.8995445	1.138204	0.84427	0.0385866		290	1.011646	.899127	1.138245	0.84738	0.037042		59	1.209291	.9275443	1.576621	0.160262		93	1.017009	.8251096	1.25354	0.874388		138	.9351794	.7893743	1.107916	0.438374	0.2771
HCLS1	Multiple myeloma	90	1.293898	1.043466	1.604434	0.0188932	5.51137		90	1.293898	1.043466	1.604434	0.0188932	5.51137		13	1.692267	.9683699	2.957308	0.064731		38	1.212489	.8692694	1.691224	0.256458		39	1.254958	.905975	1.738369	0.171933	0.5861
HCLS1	Non-Hodgkin lymphoma	202	.9748628	.8472142	1.121744	0.722185	0.126409		202	.9748628	.8472142	1.121744	0.722185	0.126409		45	1.069813	.7930411	1.443179	0.658617		63	1.10015	.8545375	1.416357	0.459019		94	.860465	.7017855	1.055023	0.148469	0.2605
HCLS1	Diffuse lymphoma	101	1.013234	.8306232	1.235991	0.896832	0.0168128		101	1.013234	.8306232	1.235991	0.896832	0.0168128		21	1.156002	.7442642	1.795519	0.51875		31	.8941275	.6288584	1.271294	0.533147		49	1.0407	.7809815	1.386788	0.785357	0.6497
HCLS1	Esophageal Cancer	98	1.05002	.8577058	1.285455	0.636301	0.223612		98	1.016824	.828755	1.247571	0.872969	0.0255645		24	.9521077	.6366753	1.423817	0.811083		31	1.041663	.7219699	1.502917	0.827247		43	1.033315	.7575518	1.40946	0.836082	0.9375
HCLS1	Esophageal adenocarcinoma	76	1.057328	.8405206	1.33006	0.633991	0.226687		76	1.041419	.8264067	1.312373	0.730869	0.118315		18	.8351642	.527641	1.32192	0.442012		25	1.195636	.7948987	1.7984	0.390959		33	1.063591	.7464328	1.515508	0.732924	0.5117
HCLS1	Oral Cancer	100	.9509283	.7796732	1.159799	0.619428	0.246672		100	.9237334	.756846	1.12742	0.435209	0.608883		18	.8800736	.554053	1.397934	0.588448		29	1.015407	.6964492	1.480439	0.936654		53	.8862439	.6750382	1.163532	0.384587	0.8308
HCLS1	Ovarian Cancer	88	1.029914	.8329663	1.273429	0.785469	0.0740924		88	1.021031	.8229902	1.266728	0.849946	0.0357917		32	.7488544	.5320541	1.053996	0.0972354		29	1.477705	1.001907	2.179454	0.0488872		27	1.03889	.7074144	1.525686	0.845717	0.0361
HCLS1	Pancreatic Cancer	103	1.022244	.8389697	1.245555	0.827244	0.0476274		103	1.008452	.8263954	1.230617	0.933966	0.00686508		18	.7645972	.4812621	1.214741	0.255803		26	.9893023	.6595919	1.483825	0.958528		59	1.111223	.8540558	1.445828	0.432291	0.3859
HCLS1	Prostate cancer	1142	1.017431	.9582757	1.080237	0.571784	0.319707		1142	1.016001	.9567581	1.078913	0.604547	0.268193		242	1.005466	.8826741	1.145341	0.934623		367	1.074465	.9660989	1.194987	0.185462		533	.9828546	.900247	1.073042	0.699428	0.4411
HCLS1	Rectal Cancer	172	.9916028	.8516264	1.154586	0.913512	0.0117962		172	.9809377	.8417502	1.14314	0.805288	0.0607668		31	1.309962	.9058043	1.894449	0.151463		63	.8791181	.684292	1.129413	0.313502		78	.9518231	.7584255	1.194537	0.670056	0.2060
HCLS1	Stomach Cancer	68	1.05636	.8274621	1.348577	0.659921	0.19362		68	1.048632	.8208532	1.339618	0.703911	0.144435		11	.9120397	.4927244	1.688198	0.769463		22	.9442735	.6159183	1.44768	0.792545		35	1.163436	.8261467	1.63843	0.386153	0.6765
HCLS1	Thyroid Cancer	44	.9706274	.7210002	1.306681	0.844188	0.0386276		44	.9448468	.7005849	1.274272	0.710078	0.138199		10	.8576555	.4608243	1.596211	0.628038		17	.6916888	.4339748	1.102445	0.121168		17	1.39823	.8501319	2.2997	0.186701	0.1229
HCLS1	Uterine Cancer	138	.9948409	.8400397	1.178169	0.952203	0.00359284		138	.9503606	.7995527	1.129613	0.563587	0.333531		36	.7777538	.5582684	1.083531	0.137347		41	.9424539	.6884767	1.290123	0.711426		61	1.088729	.8368128	1.416484	0.526647	0.2966
HDGF	Bladder Cancer	100	1.041847	.8531283	1.272311	0.687638	0.161654		100	1.030669	.8434217	1.259487	0.767764	0.0872029		21	1.229381	.8002221	1.888698	0.345858		29	1.026084	.7036341	1.4963	0.893577		50	.9597337	.7208931	1.277705	0.778332	0.6420
HDGF	Brain Cancer	72	.8187207	.6446051	1.039867	0.101106	2.68802		72	.8187207	.6446051	1.039867	0.101106	2.68802		19	.9222156	.5824608	1.460152	0.729805		28	.8780524	.6012254	1.282341	0.500944		25	.6953781	.4587337	1.054099	0.086947	0.6132
HDGF	Breast Cancer	771	1.04246	.972931	1.116958	0.237702	1.39417		771	1.042164	.9724563	1.116868	0.242312	1.36709		191	.9724685	.8458021	1.118104	0.69499		279	1.063113	.947688	1.192597	0.296629		301	1.066561	.9545624	1.191699	0.254944	0.5415
HDGF	Colon Cancer	367	.9889913	.8916799	1.096923	0.834084	0.0438764		367	.9868163	.8895811	1.09468	0.802005	0.0628768		73	.8362934	.6590058	1.061276	0.141368		114	1.026915	.8530342	1.236238	0.779022		180	1.025511	.8848663	1.188511	0.73784	0.3179
HDGF	Colorectal Cancer	537	.9740139	.8939471	1.061252	0.547436	0.361931		537	.9696859	.8898504	1.056684	0.482544	0.493108		103	.8958066	.7341175	1.093108	0.278632		176	.9441371	.8123956	1.097242	0.453441		258	1.017371	.8992941	1.150951	0.784385	0.5190
HDGF	Head and neck Cancer	119	.9528089	.7934478	1.144177	0.604692	0.267977		119	.925497	.7699846	1.112418	0.409428	0.680461		23	.812891	.5329082	1.239973	0.336263		33	.8840288	.6213581	1.25774	0.493205		63	.9943802	.7736442	1.278097	0.9649	0.6902
HDGF	Kidney Cancer	125	1.183932	.9921904	1.412728	0.0610698	3.50809		125	1.168344	.9785992	1.39488	0.0853029	2.96085		19	1.63665	1.036496	2.584309	0.0345356		43	1.285777	.9506202	1.739099	0.102824		63	.9890715	.7681213	1.273578	0.932111	0.1259
HDGF	Leukemia	130	1.01832	.8556796	1.211875	0.837979	0.0418118		130	1.013627	.8517198	1.206311	0.878849	0.0232343		26	1.113439	.7527445	1.64697	0.590599		43	1.049217	.7767623	1.417238	0.754136		61	.9534482	.7386253	1.230751	0.714382	0.7819
HDGF	Lip,oral cavity Cancer	47	.9014073	.6729673	1.207392	0.486371	0.484546		47	.8909587	.6643961	1.19478	0.440574	0.594786		9	1.096834	.5779958	2.081406	0.777344		14	.6226414	.3505081	1.106058	0.106069		24	.986166	.6568935	1.480489	0.946423	0.3434
HDGF	Liver Cancer	51	1.049587	.7955278	1.384782	0.732156	0.117141		51	1.031183	.7818774	1.359981	0.827853	0.0472874		10	.7539403	.3878158	1.465711	0.405004		15	.9886904	.5943349	1.64471	0.965062		26	1.181057	.8041226	1.734681	0.396185	0.5075
HDGF	Lung Cancer	386	1.004463	.9081289	1.111017	0.931012	0.00749461		386	.9707509	.8774968	1.073915	0.56456	0.33187		81	1.268912	1.021935	1.575576	0.0310499		111	.8515695	.7031316	1.031344	0.100145		194	.9333678	.8085775	1.077417	0.346362	0.0187
HDGF	Lung adenocarcinoma	147	.934309	.7929426	1.100878	0.416924	0.658969		147	.9075353	.7700077	1.069626	0.2472	1.33906		26	1.238183	.8485409	1.806746	0.267812		39	.8026895	.5824533	1.106201	0.179222		82	.8713522	.6972953	1.088857	0.225812	0.1935
HDGF	Lung squamous cell carcinoma	66	.997396	.7795348	1.276144	0.983457	0.000429967		66	.973697	.7594599	1.248368	0.83348	0.0442009		16	.8890104	.5369677	1.471857	0.647419		17	.938147	.5674589	1.550984	0.803423		33	1.068116	.7528817	1.51534	0.711916	0.8187
HDGF	Lung small cell carcinoma	41	.9502839	.6974818	1.294714	0.746576	0.10443		41	.9117216	.6688732	1.242741	0.558671	0.34201		8	.7904472	.3867698	1.615449	0.519043		18	.8380876	.5132126	1.368616	0.480254		15	1.057519	.6452088	1.733308	0.82444	0.7362
HDGF	Melanoma	287	1.071684	.9541925	1.203641	0.242595	1.36545		287	1.067635	.9504525	1.199265	0.269902	1.21724		58	1.256558	.9717337	1.624867	0.0816253		91	.976213	.7935806	1.200876	0.819794		138	1.05558	.8922716	1.248777	0.528198	0.3201
HDGF	Multiple myeloma	91	1.099187	.8948514	1.350183	0.367463	0.812226		91	1.099187	.8948514	1.350183	0.367463	0.812226		13	1.020824	.5942113	1.753722	0.940494		38	1.240224	.9014291	1.706352	0.186002		40	1.004044	.734881	1.371792	0.97978	0.6234
HDGF	Non-Hodgkin lymphoma	198	1.040015	.9043508	1.19603	0.582202	0.302689		198	1.040015	.9043508	1.19603	0.582202	0.302689		45	1.158896	.8658596	1.551107	0.321426		60	1.27455	.9906394	1.639828	0.059185		93	.8615977	.6997062	1.060946	0.160666	0.0457
HDGF	Diffuse lymphoma	101	1.054886	.8671759	1.283228	0.59302	0.285652		101	1.054886	.8671759	1.283228	0.59302	0.285652		21	.9800161	.6364593	1.509023	0.926969		31	1.336429	.9409119	1.898203	0.10528		49	.934886	.702721	1.243754	0.643878	0.2801
HDGF	Esophageal Cancer	96	.9220252	.7513041	1.13154	0.437115	0.603844		96	.9021788	.7347616	1.107742	0.325639	0.966161		24	.8628784	.5728706	1.299699	0.480384		29	.7818499	.533097	1.146676	0.207855		43	1.009273	.744606	1.368016	0.952564	0.5756
HDGF	Esophageal adenocarcinoma	75	.8717689	.6900928	1.101274	0.249766	1.32461		75	.8616161	.6816229	1.089139	0.212845	1.55197		18	.783977	.4829937	1.272522	0.324729		24	.7956319	.522626	1.211249	0.286342		33	.9554879	.6735517	1.355437	0.798545	0.7334
HDGF	Oral Cancer	99	.9497002	.7774972	1.160043	0.613144	0.255622		99	.9258946	.7573741	1.131912	0.452566	0.564217		17	1.000142	.6214921	1.609487	0.999534		29	.9034115	.6209128	1.314439	0.595476		53	.914946	.6949911	1.204513	0.526334	0.9396
HDGF	Ovarian Cancer	87	1.100963	.8963823	1.352235	0.35912	0.840967		87	1.070611	.8690271	1.318955	0.521498	0.41093		31	.8064198	.5642724	1.15248	0.237612		29	1.342274	.9422845	1.912055	0.102964		27	1.234784	.8563033	1.78055	0.258778	0.1052
HDGF	Pancreatic Cancer	103	.9054594	.7436283	1.102509	0.322876	0.97726		103	.8963138	.7356873	1.092011	0.277305	1.18025		19	.8188472	.5134402	1.305918	0.40135		26	.751747	.5016308	1.126573	0.166806		58	.9956759	.7673753	1.291898	0.973985	0.4734
HDGF	Prostate cancer	1140	1.001391	.9431708	1.063204	0.963729	0.002068		1140	1.002171	.9438533	1.064092	0.94348	0.00502631		240	1.079048	.9469343	1.229594	0.253575		365	1.002847	.9020839	1.114866	0.958031		535	.9703347	.8889878	1.059125	0.500246	0.4164
HDGF	Rectal Cancer	170	.9428	.8089734	1.098765	0.450788	0.56867		170	.9354186	.8023989	1.09049	0.393626	0.727712		30	1.051819	.7310939	1.513244	0.785445		62	.8067603	.6228235	1.045019	0.103858		78	.999289	.7979471	1.251435	0.995057	0.3704
HDGF	Stomach Cancer	69	1.067547	.8406399	1.355701	0.591873	0.287429		69	1.067875	.8408077	1.356264	0.590299	0.289878		11	.9109963	.4920683	1.686583	0.766749		22	1.337914	.8778161	2.039166	0.175773		36	.968506	.6945161	1.350586	0.850399	0.4304
HDGF	Thyroid Cancer	43	.9108475	.6743098	1.230359	0.542737	0.37049		43	.902971	.6680256	1.220547	0.506822	0.440622		10	.8964346	.4804246	1.672677	0.731195		16	.704588	.4225271	1.174941	0.179583		17	1.132725	.7071654	1.814378	0.604126	0.4080
HDGF	Uterine Cancer	137	1.006306	.8535463	1.186406	0.940344	0.0056006		137	.9783963	.8295975	1.153884	0.795269	0.0673269		36	1.000639	.7248036	1.381448	0.996903		40	.8697057	.63868	1.184299	0.375516		61	1.039601	.8124034	1.330338	0.757563	0.6670
HEBP1	Bladder Cancer	99	.9406957	.744056	1.189304	0.609374	0.261087		99	.9405711	.7445663	1.188174	0.607345	0.264059		21	1.095041	.7743343	1.548576	0.607604		28	1.0061	.7085299	1.428644	0.972883		50	.7591496	.4914934	1.172565	0.214134	0.4204
HEBP1	Brain Cancer	70	.8932168	.6587889	1.211065	0.4672	0.528591		70	.8932168	.6587889	1.211065	0.4672	0.528591		19	.9454516	.5616211	1.591605	0.832823		27	.6375649	.3380484	1.202458	0.1644		24	1.049004	.7356494	1.495834	0.791588	0.4056
HEBP1	Breast Cancer	746	.9642686	.8935434	1.040592	0.349176	0.876451		746	.961606	.8910917	1.0377	0.313665	1.01518		186	1.069191	.9616869	1.188712	0.215937		272	.9110481	.7896264	1.051141	0.201768		288	.907091	.7881241	1.044016	0.174005	0.0928
HEBP1	Colon Cancer	348	.9699334	.8648296	1.08781	0.601895	0.272147		348	.9726352	.8684816	1.089279	0.63113	0.230532		70	.8304037	.5967283	1.155585	0.270343		110	1.08413	.9405233	1.249663	0.265202		168	.9237441	.7707193	1.107152	0.390675	0.2026
HEBP1	Colorectal Cancer	516	.9583105	.8696684	1.055988	0.389843	0.739433		516	.9594103	.871833	1.055785	0.396189	0.719862		98	.8478368	.6444776	1.115364	0.238127		171	1.039808	.9089751	1.189473	0.569386		247	.9303614	.8033502	1.077453	0.335128	0.3228
HEBP1	Head and neck Cancer	121	1.033341	.8773673	1.217043	0.694426	0.154336		121	1.033446	.87194	1.224866	0.70436	0.143976		25	.5934779	.3032753	1.161374	0.127706		33	1.036919	.7480523	1.437333	0.827738		63	1.114863	.932827	1.332423	0.23191	0.2027
HEBP1	Kidney Cancer	120	1.034893	.8751347	1.223816	0.688485	0.16073		120	1.031641	.8703772	1.222784	0.719454	0.129016		17	.9688242	.5916452	1.586458	0.899835		44	1.031485	.781408	1.361596	0.826785		59	1.040336	.8248213	1.312163	0.738468	0.9675
HEBP1	Leukemia	130	.833546	.6537858	1.062732	0.141822	2.15808		130	.8334515	.6531689	1.063494	0.142936	2.14607		26	.6414975	.3361928	1.224057	0.178079		43	.9707084	.6971378	1.351633	0.860283		61	.7916447	.5446832	1.15058	0.220683	0.4757
HEBP1	Lip,oral cavity Cancer	49	.9757107	.7180258	1.325873	0.875121	0.0246983		49	.9722889	.7104687	1.330594	0.860636	0.0308228		10	.5524589	.1816711	1.680019	0.295704		14	.8830255	.4402338	1.771181	0.726118		25	1.100873	.8069955	1.50177	0.544147	0.4574
HEBP1	Liver Cancer	52	.7120835	.4593122	1.103961	0.129051	2.30388		52	.7110479	.4578971	1.104155	0.128835	2.30649		10	.6238372	.2118713	1.836836	0.391774		15	.7328808	.3295874	1.629656	0.445943		27	.7226228	.3935468	1.326866	0.294735	0.9684
HEBP1	Lung Cancer	376	.999617	.9002513	1.10995	0.994278	5.14379e-05		376	.9946575	.8937025	1.107017	0.921853	0.00962347		77	.9687906	.7445633	1.260545	0.813383		110	1.071506	.9147196	1.255167	0.392194		189	.946804	.8008771	1.11932	0.522127	0.5509
HEBP1	Lung adenocarcinoma	142	.8874807	.7133094	1.10418	0.284221	1.1468		142	.883047	.705876	1.104687	0.276341	1.18499		23	1.0364	.6848696	1.568365	0.865679		39	.7106842	.4275718	1.181257	0.187703		80	.9129152	.6887763	1.209992	0.526168	0.5262
HEBP1	Lung squamous cell carcinoma	66	1.002338	.7767357	1.293465	0.985682	0.000322078		66	1.001285	.7710289	1.300304	0.992313	9.28137e-05		16	.7412472	.3309486	1.66022	0.466753		17	1.289959	1.005528	1.654845	0.0451406		33	.7682544	.45058	1.3099	0.332854	0.1261
HEBP1	Lung small cell carcinoma	40	1.192452	1.033573	1.375754	0.0158395	5.8206		40	1.206322	1.035655	1.405113	0.0159477	5.80863		8	.7605171	.2315746	2.497624	0.651825		18	1.28129	1.064057	1.542872	0.00892258		14	1.20281	.9137973	1.58323	0.18783	0.6662
HEBP1	Melanoma	278	.9395229	.8195209	1.077097	0.370924	0.800565		278	.9399915	.8205638	1.076801	0.37205	0.796806		56	.9511853	.706905	1.27988	0.741041		90	1.05393	.886169	1.253451	0.552644		132	.8210855	.644548	1.045976	0.110482	0.2577
HEBP1	Multiple myeloma	91	.78172	.5734939	1.06555	0.119181	2.42805		91	.78172	.5734939	1.06555	0.119181	2.42805		13	.8439101	.3983922	1.787646	0.657665		37	.6136414	.3542613	1.062932	0.0814687		41	.9016863	.6096854	1.333537	0.604229	0.5289
HEBP1	Non-Hodgkin lymphoma	193	.9751985	.8358301	1.137805	0.749588	0.101878		193	.9751985	.8358301	1.137805	0.749588	0.101878		43	.8635848	.57456	1.298	0.480542		61	.9824758	.7493248	1.288171	0.89822		89	1.011352	.8258717	1.238489	0.913043	0.7934
HEBP1	Diffuse lymphoma	96	.9858967	.7975642	1.218701	0.895521	0.0172454		96	.9858967	.7975642	1.218701	0.895521	0.0172454		21	.7056033	.3541582	1.405801	0.321446		29	.9589025	.6312919	1.456527	0.844012		46	1.071898	.8494786	1.352554	0.558454	0.5091
HEBP1	Esophageal Cancer	96	.907259	.7010089	1.174192	0.45952	0.547065		96	.905455	.6986269	1.173514	0.452863	0.563475		24	1.102116	.7837364	1.549833	0.576161		30	.6000695	.3227587	1.115643	0.106504		42	.9372557	.6497782	1.35192	0.728819	0.2414
HEBP1	Esophageal adenocarcinoma	74	.9622726	.7394163	1.252297	0.774784	0.0818663		74	.9613848	.7390896	1.250539	0.76912	0.0861577		18	1.12261	.8004268	1.574477	0.502775		24	.721885	.3773483	1.381	0.324802		32	.9651202	.6543255	1.423538	0.857906	0.4842
HEBP1	Oral Cancer	100	1.029	.8581677	1.23384	0.757599	0.0952559		100	1.028913	.850976	1.244056	0.768591	0.0865643		19	.5037962	.2263143	1.121496	0.0931267		29	.9444257	.6084951	1.465813	0.798772		52	1.141931	.9562497	1.363668	0.142685	0.1210
HEBP1	Ovarian Cancer	85	.9293934	.7254449	1.190679	0.562401	0.335564		85	.9393278	.7355498	1.199561	0.615917	0.251648		29	.9769819	.6702608	1.424063	0.903588		29	1.04905	.771028	1.427323	0.760518		27	.6556051	.3496594	1.229248	0.188038	0.4191
HEBP1	Pancreatic Cancer	103	.9736678	.795839	1.191232	0.795374	0.0672567		103	.9716694	.7935984	1.189697	0.780819	0.0774241		20	.7760112	.3944546	1.526648	0.46263		25	.9894969	.6580781	1.487824	0.959534		58	1.008299	.796261	1.276801	0.945299	0.7732
HEBP1	Prostate cancer	1105	.9594481	.8956102	1.027836	0.238635	1.38864		1105	.9598941	.8962414	1.028068	0.242304	1.36714		235	1.111424	1.005945	1.227963	0.0378498		350	.9826177	.874623	1.103947	0.767849		520	.8302743	.7337682	.9394731	0.00317435	0.0015
HEBP1	Rectal Cancer	168	.9325216	.7780208	1.117703	0.44969	0.571434		168	.9308698	.779094	1.112213	0.430206	0.622267		28	.8936942	.5474449	1.45894	0.653097		61	.9320289	.6921111	1.255113	0.64296		79	.9446488	.7350265	1.214053	0.656461	0.9807
HEBP1	Stomach Cancer	66	.7079635	.4787746	1.046865	0.0835448	2.99456		66	.7142015	.4839958	1.053901	0.0899786	2.87476		9	.8271763	.3218766	2.125724	0.69358		22	1.010639	.6660938	1.533404	0.960321		35	.4556761	.2484952	.8355924	0.0110681	0.1047
HEBP1	Thyroid Cancer	42	.9969443	.7385026	1.345829	0.984052	0.000399578		42	.9988794	.7410001	1.346505	0.994129	5.41501e-05		8	.9676815	.4529234	2.067474	0.932409		17	1.123836	.8681543	1.45482	0.375376		17	.7129325	.3344362	1.51979	0.380951	0.5202
HEBP1	Uterine Cancer	136	1.008088	.8675095	1.171446	0.916278	0.011051		136	.9957554	.8564735	1.157688	0.955876	0.00306136		35	.6496225	.3732429	1.130656	0.127097		40	1.121793	.9564093	1.315775	0.157868		61	.9810752	.7688944	1.251809	0.877874	0.1465
HEXIM1	Bladder Cancer	100	.9338478	.7627159	1.143377	0.50754	0.439135		100	.9175511	.7471994	1.126741	0.411549	0.674321		22	.9456378	.6171955	1.448862	0.797363		29	.873486	.5921546	1.288477	0.495237		49	.9292163	.6923564	1.247108	0.624831	0.9570
HEXIM1	Brain Cancer	73	1.188677	.945369	1.494605	0.139093	2.18796		73	1.188677	.945369	1.494605	0.139093	2.18796		19	1.164224	.7485552	1.810713	0.499822		29	1.219196	.8439117	1.761369	0.291034		25	1.184374	.800765	1.751752	0.396801	0.9869
HEXIM1	Breast Cancer	758	.9458538	.8801374	1.016477	0.129735	2.29568		758	.9437088	.8776916	1.014692	0.117395	2.45173		188	.9637689	.8338139	1.113978	0.617516		276	.9487891	.8414009	1.069883	0.391024		294	.9248668	.8228608	1.039518	0.190213	0.9035
HEXIM1	Colon Cancer	358	.9998656	.8992762	1.111707	0.998017	6.1746e-06		358	.9991956	.8981959	1.111552	0.98819	0.000219096		71	1.115632	.8788946	1.416136	0.368565		111	1.062655	.8786797	1.285151	0.530962		176	.9188337	.7883999	1.070847	0.278507	0.3049
HEXIM1	Colorectal Cancer	525	.9817689	.8993199	1.071777	0.680987	0.169017		525	.97953	.8967651	1.069933	0.646097	0.210856		101	1.140306	.9340543	1.392102	0.197121		175	.9562215	.8205011	1.114392	0.566523		249	.9359543	.8229364	1.064493	0.313417	0.2461
HEXIM1	Head and neck Cancer	119	.978687	.8140245	1.176658	0.818711	0.0525343		119	.9628387	.7997211	1.159227	0.689261	0.159886		25	.9836245	.6576681	1.471133	0.935926		33	.8549405	.5960928	1.22619	0.394351		61	1.007655	.7795692	1.302474	0.953558	0.7605
HEXIM1	Kidney Cancer	124	1.145719	.957903	1.370361	0.136448	2.21756		124	1.121189	.9356232	1.343559	0.215294	1.53546		19	1.761792	1.128698	2.749994	0.0126718		43	1.195937	.8822498	1.621156	0.248989		62	.9246862	.7114007	1.201917	0.558371	0.0450
HEXIM1	Leukemia	127	.9135096	.7633056	1.093271	0.32364	0.974178		127	.9074094	.7578914	1.086425	0.290217	1.11862		25	.8388833	.5566689	1.264172	0.401115		43	1.101997	.8113195	1.496818	0.534173		59	.8149545	.6251638	1.062363	0.130347	0.3139
HEXIM1	Lip,oral cavity Cancer	46	.8057997	.5949186	1.091432	0.163078	1.94545		46	.7955441	.5870761	1.078038	0.140133	2.17649		10	1.002944	.5272301	1.907891	0.99285		14	.8013888	.4583328	1.401218	0.437365		22	.7192517	.4604403	1.12354	0.147589	0.7070
HEXIM1	Liver Cancer	52	.9324243	.7011472	1.23999	0.63048	0.23141		52	.9061015	.6791894	1.208823	0.502566	0.449513		9	.467045	.2171886	1.004339	0.0513097		15	.7651715	.4484705	1.30552	0.326142		28	1.20195	.8161864	1.770041	0.351619	0.0706
HEXIM1	Lung Cancer	380	1.024769	.9245735	1.135823	0.641157	0.217232		380	.9948766	.8974128	1.102926	0.922214	0.00953461		79	1.114211	.8922386	1.391407	0.340049		110	.8730117	.7193807	1.059452	0.169079		191	1.017655	.879594	1.177386	0.814	0.2415
HEXIM1	Lung adenocarcinoma	145	.9861662	.8345393	1.165342	0.87009	0.0267469		145	.9625763	.8148918	1.137026	0.653551	0.201452		25	.7668504	.50575	1.162747	0.21131		39	.8680448	.6311657	1.193826	0.38411		81	1.084541	.8697594	1.352361	0.471069	0.2630
HEXIM1	Lung squamous cell carcinoma	65	.8978531	.6972402	1.156187	0.403646	0.697437		65	.8699387	.6720091	1.126165	0.290121	1.11906		16	1.227507	.7622273	1.976802	0.399137		17	.5155802	.2977878	.8926587	0.01801		32	.8614527	.5938493	1.249645	0.432007	0.0647
HEXIM1	Lung small cell carcinoma	41	.9677113	.7083265	1.322081	0.836663	0.0425035		41	.934721	.6837614	1.27779	0.672143	0.179106		8	.9498785	.4466568	2.02005	0.893743		18	1.144795	.7077957	1.851601	0.581488		15	.6942999	.4041889	1.192641	0.186251	0.3985
HEXIM1	Melanoma	285	.9736596	.8644827	1.096625	0.660004	0.193518		285	.9735199	.8642082	1.096658	0.65876	0.195033		58	1.189652	.9173497	1.542782	0.190373		94	.9231784	.7504506	1.135662	0.449472		133	.9238988	.7746601	1.101888	0.378553	0.2373
HEXIM1	Multiple myeloma	93	1.252769	1.02262	1.534716	0.0295601	4.73469		93	1.252769	1.02262	1.534716	0.0295601	4.73469		14	1.591866	.9562737	2.649907	0.0737748		37	1.177633	.8501187	1.631324	0.325425		42	1.217298	.8998962	1.646651	0.202069	0.6000
HEXIM1	Non-Hodgkin lymphoma	199	.9991266	.8670753	1.151289	0.990361	0.000145941		199	.9991266	.8670753	1.151289	0.990361	0.000145941		44	1.089775	.8077462	1.470274	0.573677		62	1.185293	.9235854	1.521158	0.181725		93	.8516639	.6904508	1.050519	0.133704	0.1137
HEXIM1	Diffuse lymphoma	99	1.038914	.8503025	1.269364	0.708785	0.139493		99	1.038914	.8503025	1.269364	0.708785	0.139493		21	1.079341	.6970403	1.671318	0.732179		30	1.085354	.7561728	1.557837	0.656891		48	.9951722	.7463044	1.327029	0.973707	0.9179
HEXIM1	Esophageal Cancer	97	1.160822	.9500844	1.418303	0.144564	2.12869		97	1.132909	.9250401	1.387489	0.227595	1.45583		23	1.024673	.6782867	1.547952	0.907816		31	1.22792	.8582367	1.756845	0.261238		43	1.127349	.8301117	1.531018	0.442717	0.8095
HEXIM1	Esophageal adenocarcinoma	75	1.240577	.9900118	1.554558	0.0611018	3.50722		75	1.221529	.9731416	1.533316	0.0844856	2.97643		17	1.107204	.6912918	1.773347	0.67175		25	1.402723	.948464	2.074544	0.0900837		33	1.151722	.813419	1.630726	0.425968	0.6849
HEXIM1	Oral Cancer	98	.9258666	.7550177	1.135376	0.459257	0.547706		98	.9137321	.7444065	1.121573	0.388267	0.744362		19	1.043989	.6600464	1.651267	0.853994		29	.842001	.573935	1.235272	0.379157		50	.9027403	.6778229	1.202291	0.484015	0.7767
HEXIM1	Ovarian Cancer	89	1.050833	.8519015	1.296218	0.643321	0.214425		89	1.037503	.8381726	1.284236	0.735195	0.114395		32	.8194277	.5697392	1.178542	0.282818		29	1.39213	.9640824	2.010228	0.0775913		28	1.022509	.7058115	1.481308	0.906306	0.1306
HEXIM1	Pancreatic Cancer	102	1.008387	.8271617	1.229317	0.934148	0.00682723		102	.9940431	.8141948	1.213618	0.953212	0.00344265		19	.7439139	.4654756	1.188909	0.216222		24	1.051684	.6905896	1.601586	0.814345		59	1.075677	.8291497	1.395504	0.582814	0.3894
HEXIM1	Prostate cancer	1126	1.027891	.9677994	1.091714	0.370764	0.801104		1126	1.027357	.9670599	1.091414	0.381802	0.764891		239	1.082003	.9501858	1.232108	0.234416		361	1.045492	.9399184	1.162925	0.412722		526	.9912804	.906811	1.083618	0.847172	0.5133
HEXIM1	Rectal Cancer	168	.9414394	.8057088	1.100035	0.447439	0.577131		168	.9372201	.8010932	1.096479	0.4181	0.655648		30	1.192471	.8288753	1.715561	0.342839		64	.7933119	.6126198	1.027299	0.0791339		74	.9707121	.7666136	1.229148	0.805049	0.1857
HEXIM1	Stomach Cancer	67	1.0512	.8245227	1.340194	0.686999	0.162354		67	1.044337	.8188002	1.331998	0.726727	0.122138		11	1.101415	.6032127	2.011088	0.753181		22	.8680034	.5623577	1.33977	0.522689		34	1.15266	.8226592	1.615036	0.409042	0.5898
HEXIM1	Thyroid Cancer	44	1.208279	.9019877	1.618579	0.204654	1.60885		44	1.177516	.8782223	1.578807	0.274789	1.19268		10	1.069775	.5791563	1.976009	0.82943		17	.9425053	.5828842	1.524001	0.809162		17	1.538213	.9676362	2.445237	0.0686293	0.3337
HEXIM1	Uterine Cancer	136	1.047868	.8839718	1.242152	0.590026	0.290303		136	.9922268	.8354135	1.178475	0.929153	0.007905		35	.8169005	.5758013	1.158953	0.257086		40	.9250033	.6724957	1.272322	0.63174		61	1.157122	.8957624	1.494738	0.263896	0.2518
HGF	Bladder Cancer	101	1.283494	1.057568	1.557685	0.0115183	6.38354		101	1.210541	.9755163	1.50219	0.0827609	3.00983		22	1.125325	.7076347	1.789564	0.617883		29	1.237201	.8320301	1.839676	0.293016		50	1.248204	.9156179	1.701598	0.16081	0.9316
HGF	Brain Cancer	73	.9596143	.7488627	1.229677	0.744555	0.106163		73	.9596143	.7488627	1.229677	0.744555	0.106163		19	.6531381	.3956055	1.07832	0.0958744		29	1.32404	.9172309	1.911276	0.133959		25	.8646045	.5607598	1.333086	0.51018	0.0666
HGF	Breast Cancer	765	1.075741	.9976147	1.159985	0.0577113	3.60196		765	1.047824	.9656509	1.13699	0.262233	1.25693		191	1.086536	.9249727	1.276318	0.312285		277	1.083851	.9473575	1.240009	0.240998		297	.9850169	.8618842	1.125741	0.824646	0.5327
HGF	Colon Cancer	364	1.012134	.9061289	1.130541	0.8308	0.045657		364	1.016886	.8994482	1.149658	0.789129	0.0715255		73	1.110813	.8535376	1.445637	0.43432		112	.9593005	.7650425	1.202884	0.718914		179	1.019953	.8558895	1.215466	0.825245	0.7100
HGF	Colorectal Cancer	535	1.042399	.9523091	1.141011	0.367911	0.810707		535	1.036558	.937466	1.146124	0.483697	0.490516		104	1.166627	.9419383	1.444913	0.157962		175	.96632	.8076105	1.156219	0.708207		256	1.034471	.8937477	1.197351	0.64964	0.4153
HGF	Head and neck Cancer	121	1.345888	1.140244	1.588621	0.000445925	12.3292		121	1.193331	.9854751	1.445028	0.0702771	3.27654		24	1.50064	1.045038	2.154869	0.0279072		33	1.212828	.84062	1.749841	0.302221		64	1.061998	.8056515	1.399909	0.669554	0.3302
HGF	Kidney Cancer	126	1.312975	1.106009	1.55867	0.0018632	9.67965		126	1.198207	.9867024	1.455049	0.0680211	3.33014		19	1.736733	1.274023	2.367495	0.000479429		44	1.196391	.8640288	1.656601	0.280218		63	.9864816	.7373958	1.319707	0.926965	0.0312
HGF	Leukemia	130	1.120117	.9352739	1.34149	0.21767	1.51966		130	1.108942	.9235633	1.331529	0.267875	1.2276		26	1.157337	.7780741	1.721466	0.47073		43	1.180046	.8647495	1.610304	0.296587		61	1.036187	.788166	1.362256	0.798989	0.8048
HGF	Lip,oral cavity Cancer	47	1.378647	1.058533	1.795567	0.0172221	5.67359		47	1.289248	.9664612	1.719842	0.0839986	2.98578		9	1.45653	.8791962	2.412978	0.144266		14	1.094645	.6108708	1.961539	0.761238		24	1.337435	.8910774	2.007381	0.160514	0.7620
HGF	Liver Cancer	52	1.960971	1.617991	2.376655	6.62679e-12	47.1348		52	1.953314	1.595169	2.39187	9.25101e-11	41.9737		10	1.718582	1.038195	2.844866	0.0352282		15	2.716511	1.95523	3.774201	2.57944e-09		27	1.667678	1.181949	2.353018	0.00359514	0.0972
HGF	Lung Cancer	383	1.507042	1.377611	1.648633	3.48855e-19	80.1397		383	1.217744	1.096536	1.352348	0.000230721	13.5627		79	1.394372	1.123742	1.730177	0.00253073		111	1.269885	1.049328	1.536799	0.0141026		193	1.116446	.9577432	1.301446	0.159116	0.2315
HGF	Lung adenocarcinoma	145	1.370055	1.172262	1.601222	7.56147e-05	15.6649		145	1.143301	.9615634	1.359388	0.129466	2.29889		24	1.188246	.7953991	1.77512	0.399675		40	1.367255	.9962796	1.876368	0.0527595		81	1.025402	.8068646	1.303129	0.837476	0.3584
HGF	Lung squamous cell carcinoma	65	1.626983	1.320228	2.005013	4.96814e-06	20.8495		65	1.274066	.987046	1.644547	0.0629072	3.45903		16	1.583614	.9352485	2.68146	0.0871121		17	1.266047	.7689524	2.084491	0.353793		32	1.175116	.813061	1.698394	0.390505	0.6590
HGF	Lung small cell carcinoma	41	1.591505	1.222333	2.072175	0.000558736	11.9087		41	1.187531	.8640733	1.632073	0.289403	1.12239		8	.8661396	.4216446	1.779218	0.695602		18	1.790745	1.163957	2.755054	0.00803251		15	.7918563	.4372315	1.434106	0.441209	0.0513
HGF	Melanoma	290	.9375373	.8264308	1.063581	0.316257	1.00436		290	.9436753	.831865	1.070514	0.367595	0.811779		59	1.271334	.9920695	1.629211	0.0578218		93	.7928585	.629349	.9988491	0.0488686		138	.9149285	.7601628	1.101204	0.347039	0.0201
HGF	Multiple myeloma	90	1.694643	1.439043	1.995641	2.55954e-10	39.9847		90	1.694643	1.439043	1.995641	2.55954e-10	39.9847		13	2.362346	1.853926	3.010196	3.59319e-12		38	1.599532	1.210295	2.113949	0.000961651		39	1.345548	.9884004	1.831747	0.0593177	0.0114
HGF	Non-Hodgkin lymphoma	202	1.141712	.9888534	1.3182	0.0707438	3.26568		202	1.141712	.9888534	1.3182	0.0707438	3.26568		45	1.173955	.8709473	1.582381	0.292402		63	.998124	.764493	1.303153	0.988989		94	1.221679	.9931415	1.502806	0.0581143	0.4917
HGF	Diffuse lymphoma	101	1.142615	.931213	1.40201	0.201526	1.63128		101	1.142615	.931213	1.40201	0.201526	1.63128		21	1.125065	.7089598	1.785392	0.616976		31	.8776502	.5962137	1.291936	0.508257		49	1.332252	1.008329	1.760233	0.0435575	0.2280
HGF	Esophageal Cancer	98	1.549382	1.311168	1.830875	2.73676e-07	26.4271		98	1.410646	1.158017	1.718388	0.000632965	11.6764		24	1.323217	.8987079	1.948244	0.155929		31	1.371899	.9470288	1.987381	0.094496		43	1.49087	1.111297	2.000088	0.00772462	0.8768
HGF	Esophageal adenocarcinoma	76	1.569032	1.302963	1.889432	2.02071e-06	22.5753		76	1.519253	1.23667	1.866408	6.80407e-05	15.8646		18	1.565013	1.10779	2.210947	0.0110653		25	1.659236	1.159539	2.374275	0.00561261		33	1.378933	.9688396	1.962611	0.0743941	0.7609
HGF	Oral Cancer	100	1.379815	1.152925	1.651357	0.000443934	12.3376		100	1.251127	1.019976	1.534663	0.0315752	4.62141		18	1.654302	1.183033	2.313305	0.00325604		29	1.196827	.8119975	1.764039	0.363998		53	1.102018	.8163102	1.487724	0.525795	0.1906
HGF	Ovarian Cancer	88	.9984463	.7951764	1.253678	0.989319	0.000179226		88	1.019392	.7958871	1.305662	0.879115	0.0231319		32	.7192951	.4692201	1.10265	0.130623		29	1.347143	.9200189	1.972563	0.12564		27	1.068547	.6922486	1.649397	0.764682	0.0981
HGF	Pancreatic Cancer	103	.9857067	.7990641	1.215944	0.893073	0.018068		103	.8925231	.7091352	1.123337	0.332594	0.938771		18	.774242	.438258	1.367803	0.378184		26	.8312615	.529221	1.305684	0.422439		59	.9675984	.715431	1.308647	0.830692	0.7379
HGF	Prostate cancer	1142	.937061	.8799058	.9979288	0.0429151	4.09874		1142	.9419505	.8806462	1.007522	0.08156	3.03354		242	1.053686	.916745	1.211083	0.461604		367	.9409081	.8347578	1.060557	0.318617		533	.8931635	.8085935	.9865786	0.0260007	0.1664
HGF	Rectal Cancer	172	1.105051	.9454875	1.291543	0.209313	1.57617		172	1.077928	.9057038	1.282901	0.398187	0.713794		31	1.287249	.8914801	1.858718	0.177941		63	.9801778	.7300618	1.315982	0.894036		78	1.066931	.8207694	1.386921	0.628315	0.5216
HGF	Stomach Cancer	68	1.287557	1.018292	1.628024	0.0347388	4.45797		68	1.269626	.9872259	1.632809	0.0629132	3.45887		11	1.174351	.6137749	2.246917	0.627339		22	1.621963	1.126534	2.335272	0.00930493		35	1.090679	.7537628	1.57819	0.645194	0.3053
HGF	Thyroid Cancer	44	.7750077	.5560982	1.080092	0.132318	2.2651		44	.6763205	.4732754	.9664761	0.0317794	4.61036		10	.7106538	.3369304	1.498911	0.369701		17	.8095697	.4604303	1.423458	0.463143		17	.5453796	.30532	.9741875	0.0405289	0.6264
HGF	Uterine Cancer	138	1.34865	1.142251	1.592344	0.000416618	12.4561		138	1.094921	.9031067	1.327476	0.356096	0.851616		36	.9702417	.6549102	1.437402	0.880256		41	1.05231	.7378895	1.500706	0.778294		61	1.21029	.9132451	1.603952	0.184062	0.6396
HGS	Bladder Cancer	96	.9843345	.803002	1.206615	0.879193	0.0231017		96	.9689253	.7901001	1.188224	0.761698	0.0919614		21	1.064554	.7084461	1.599663	0.763361		28	.7916161	.5237232	1.196541	0.267577		47	1.031941	.7742118	1.375467	0.830189	0.5205
HGS	Brain Cancer	71	1.143578	.9115465	1.434673	0.246239	1.34452		71	1.143578	.9115465	1.434673	0.246239	1.34452		18	1.233396	.7990342	1.90388	0.343604		28	1.249005	.8766908	1.779433	0.218236		25	.9766788	.654944	1.456463	0.90786	0.6216
HGS	Breast Cancer	743	.9602331	.8927371	1.032832	0.275167	1.1908		743	.9624939	.8945689	1.035577	0.30595	1.04808		184	.9654379	.8330974	1.118801	0.640071		265	.966075	.8546673	1.092005	0.580893		294	.9567515	.8517703	1.074672	0.455938	0.9924
HGS	Colon Cancer	358	.9511082	.8547955	1.058273	0.357456	0.84681		358	.9465867	.8505417	1.053477	0.314611	1.01122		68	.956451	.7484583	1.222244	0.721924		113	.9984457	.8277254	1.204378	0.987029		177	.9108893	.7811536	1.062172	0.233821	0.7566
HGS	Colorectal Cancer	521	.9719481	.8901818	1.061225	0.525688	0.402719		521	.9653781	.8839622	1.054293	0.433137	0.614396		98	1.078865	.8864432	1.313056	0.448839		173	.950864	.815706	1.108417	0.519512		250	.9322784	.8198164	1.060168	0.285003	0.4608
HGS	Head and neck Cancer	115	1.013882	.8438281	1.218207	0.882988	0.0216625		115	.9820969	.817331	1.180078	0.847114	0.0371727		23	1.12948	.7613186	1.675679	0.545193		32	1.099195	.7856537	1.537866	0.580951		60	.8606173	.6608758	1.120728	0.26526	0.3916
HGS	Kidney Cancer	120	1.076252	.9006856	1.286042	0.418651	0.6541		120	1.053598	.8811662	1.259772	0.56693	0.327846		17	1.455448	.9602453	2.206028	0.0769303		43	1.047053	.7775124	1.410036	0.762055		60	.9476843	.7297682	1.230672	0.686907	0.2294
HGS	Leukemia	127	.8871209	.7389969	1.064935	0.198794	1.65121		127	.881985	.7340303	1.059762	0.180111	1.79671		26	.6260162	.4047136	.9683301	0.0353289		42	.893194	.6480792	1.231015	0.490125		59	1.001698	.7727471	1.298483	0.989776	0.1924
HGS	Lip,oral cavity Cancer	46	.9620561	.716171	1.292362	0.797279	0.0659825		46	.9379595	.6992588	1.258144	0.66906	0.182704		9	1.217776	.6980426	2.12448	0.487736		13	1.038897	.599276	1.801017	0.891872		24	.7667638	.499047	1.178099	0.225519	0.4022
HGS	Liver Cancer	49	.8741007	.648932	1.177399	0.375941	0.783933		49	.8599414	.6381713	1.158778	0.321411	0.983197		10	.6699668	.3274585	1.370725	0.272817		12	.9538014	.5346938	1.701417	0.872739		27	.8819477	.5936814	1.310184	0.533885	0.7387
HGS	Lung Cancer	374	1.060035	.9579988	1.17294	0.258884	1.27471		374	1.008041	.9122064	1.113944	0.875141	0.0246906		79	1.090467	.8864611	1.341422	0.412483		107	.9604927	.7945249	1.161129	0.677071		188	.9970415	.8648612	1.149423	0.96743	0.6620
HGS	Lung adenocarcinoma	143	.9897755	.8381539	1.168825	0.90358	0.0146749		143	.9541833	.8097256	1.124413	0.575515	0.313542		26	.8782312	.5916441	1.303638	0.519396		37	.941757	.6824238	1.299641	0.714999		80	.9955465	.8010004	1.237344	0.967906	0.8538
HGS	Lung squamous cell carcinoma	66	.9500665	.7395061	1.22058	0.688639	0.160563		66	.8969429	.7000792	1.149165	0.389645	0.74005		16	1.181282	.7721742	1.80714	0.442461		17	.6426679	.3746908	1.102301	0.108244		33	.8638846	.6056266	1.232272	0.419427	0.2102
HGS	Lung small cell carcinoma	38	1.248065	.9232	1.687245	0.149725	2.07505		38	1.136231	.846284	1.525518	0.395522	0.721899		8	.9462997	.4797901	1.866406	0.873451		18	1.169825	.747504	1.830747	0.492446		12	1.230533	.750745	2.016945	0.410606	0.8216
HGS	Melanoma	276	1.06813	.9500073	1.20094	0.270346	1.21499		276	1.067082	.9488521	1.200044	0.278508	1.17435		56	1.201096	.9356792	1.5418	0.150389		88	.9789755	.7921068	1.209929	0.844123		132	1.070554	.902694	1.269629	0.433337	0.4726
HGS	Multiple myeloma	89	1.190235	.9756115	1.452074	0.0860543	2.94668		89	1.190235	.9756115	1.452074	0.0860543	2.94668		12	1.379313	.8371993	2.272463	0.2068		38	1.259635	.9327097	1.701151	0.132174		39	1.067689	.7822305	1.457319	0.679877	0.6254
HGS	Non-Hodgkin lymphoma	192	1.037585	.9007046	1.195267	0.609245	0.261276		192	1.037585	.9007046	1.195267	0.609245	0.261276		43	.9714644	.717779	1.31481	0.851277		60	1.351979	1.072267	1.704656	0.0107736		89	.8749275	.7034251	1.088244	0.230027	0.0234
HGS	Diffuse lymphoma	98	.9840612	.8042999	1.203999	0.875941	0.0243723		98	.9840612	.8042999	1.203999	0.875941	0.0243723		20	.8189257	.5139959	1.304756	0.40058		29	1.06695	.7437411	1.530616	0.724863		49	1.009835	.7599331	1.341916	0.94621	0.6634
HGS	Esophageal Cancer	93	1.122811	.9198205	1.370599	0.254906	1.29621		93	1.098391	.8992226	1.341673	0.357912	0.845207		22	1.225654	.8282199	1.813803	0.308925		29	1.09429	.7658611	1.56356	0.620683		42	1.030442	.7579428	1.400911	0.84824	0.7918
HGS	Esophageal adenocarcinoma	73	1.129559	.9024892	1.413761	0.287353	1.13198		73	1.120165	.8937751	1.403899	0.324584	0.970387		16	1.211508	.766434	1.91504	0.411476		24	1.152725	.7795635	1.704513	0.476356		33	1.047495	.740715	1.481332	0.792985	0.8706
HGS	Oral Cancer	95	1.002126	.8184878	1.226967	0.983591	0.000423011		95	.9740969	.7958093	1.192327	0.799144	0.0647473		17	1.159709	.7416348	1.813459	0.515964		28	1.099908	.7679926	1.575272	0.603344		50	.8362556	.6251466	1.118655	0.228349	0.3534
HGS	Ovarian Cancer	83	1.038762	.8383965	1.287013	0.727969	0.120985		83	1.02275	.8223616	1.271969	0.839773	0.0408784		30	.7108136	.4788771	1.055085	0.0902887		26	1.209921	.8357631	1.751583	0.312733		27	1.249156	.8704047	1.79272	0.22745	0.0744
HGS	Pancreatic Cancer	100	1.010334	.8283682	1.232272	0.919174	0.0102972		100	.9994702	.8183285	1.220709	0.995856	2.6978e-05		18	.8175513	.4974086	1.343745	0.42687		25	1.061726	.7136585	1.579555	0.767597		57	1.036991	.7973625	1.348635	0.786442	0.6734
HGS	Prostate cancer	1101	1.005066	.9463131	1.067467	0.869393	0.0270369		1101	1.003105	.9443391	1.065528	0.91983	0.0101299		234	1.086209	.9573337	1.232433	0.199388		350	.981103	.8805096	1.093189	0.729602		517	.9798604	.8965524	1.07091	0.65359	0.3764
HGS	Rectal Cancer	163	1.018482	.8726155	1.188731	0.816376	0.0539208		163	1.007947	.863118	1.177078	0.920332	0.0100031		30	1.370092	.9868776	1.902114	0.0599647		60	.868596	.6655768	1.133542	0.299666		73	.9851106	.7793795	1.245148	0.900118	0.1008
HGS	Stomach Cancer	65	1.080066	.8506984	1.371277	0.527141	0.3999		65	1.07646	.8478985	1.366634	0.545152	0.366074		9	1.001377	.5215367	1.922693	0.996702		22	.8889047	.5751085	1.373917	0.596053		34	1.223225	.8905799	1.680119	0.213381	0.4939
HGS	Thyroid Cancer	43	.8775981	.6439451	1.196031	0.408444	0.683326		43	.8611717	.6312844	1.174774	0.345513	0.88987		10	.8444477	.4440312	1.60595	0.606183		16	.6556374	.3815174	1.126712	0.126487		17	1.097016	.6868696	1.75207	0.698306	0.3681
HGS	Uterine Cancer	133	.9575566	.8056456	1.138112	0.622654	0.242155		133	.9371692	.7862944	1.116994	0.468718	0.524996		33	.7902545	.5443478	1.147248	0.215824		42	.7216461	.5192659	1.002903	0.052052		58	1.210839	.9438567	1.55334	0.132241	0.0265
HK2	Bladder Cancer	99	.8549252	.6892575	1.060412	0.153804	2.03411		99	.8603204	.6937379	1.066903	0.170631	1.87739		21	.8553775	.5323886	1.374317	0.518474		28	.7409922	.4922969	1.115322	0.150768		50	.9384391	.6971882	1.263171	0.675168	0.6568
HK2	Brain Cancer	70	.9414888	.7348587	1.20622	0.633424	0.227447		70	.9414888	.7348587	1.20622	0.633424	0.227447		19	1.139822	.7723804	1.682064	0.509806		27	.7854958	.518584	1.189785	0.254416		24	.962673	.6334416	1.463022	0.858613	0.4394
HK2	Breast Cancer	746	.9571667	.888804	1.030788	0.246898	1.34077		746	.9513214	.8828846	1.025063	0.190162	1.71636		186	.9967696	.8611104	1.153801	0.965424		272	.9190779	.8103533	1.04239	0.188961		288	.9517704	.8446559	1.072468	0.417101	0.7121
HK2	Colon Cancer	348	1.028998	.9270949	1.142102	0.591096	0.288636		348	1.028678	.9272948	1.141145	0.593276	0.285257		70	.962624	.7521961	1.231919	0.762137		110	.9075165	.7427199	1.108879	0.342547		168	1.118563	.9851723	1.270014	0.0837398	0.1812
HK2	Colorectal Cancer	516	1.024166	.9394948	1.116467	0.587573	0.29415		516	1.024567	.9404918	1.116158	0.578514	0.308644		98	.9659613	.7848367	1.188886	0.743757		171	.9590576	.8201063	1.121551	0.600635		247	1.084822	.9695628	1.213784	0.155428	0.3712
HK2	Head and neck Cancer	121	.9624857	.7981652	1.160635	0.688921	0.160256		121	.9614585	.7984988	1.157676	0.678295	0.172051		25	1.142108	.877543	1.486435	0.322988		33	.9650707	.6719628	1.386031	0.847351		63	.8684262	.6655487	1.133146	0.298718	0.3533
HK2	Kidney Cancer	120	1.090697	.9248163	1.286332	0.302351	1.0638		120	1.097392	.9299398	1.294996	0.271272	1.2103		17	1.273454	.985488	1.645564	0.0645737		44	1.022834	.7525536	1.390187	0.885338		59	1.064315	.8350251	1.356566	0.614597	0.4800
HK2	Leukemia	130	.9701327	.810602	1.16106	0.740793	0.109431		130	.9711208	.8119668	1.161471	0.748298	0.102967		26	.7652302	.499424	1.172505	0.219068		43	1.020859	.7575762	1.375641	0.892095		61	1.027889	.7999494	1.320779	0.829736	0.4724
HK2	Lip,oral cavity Cancer	49	1.079862	.8336536	1.398784	0.560604	0.338659		49	1.062777	.8238427	1.371009	0.639358	0.219583		10	1.421976	1.023614	1.975369	0.0358055		14	.8706665	.4965275	1.526723	0.628862		25	.9841498	.6557338	1.477049	0.938524	0.2116
HK2	Liver Cancer	52	1.257012	1.100622	1.435624	0.000740002	11.386		52	1.286897	1.117842	1.48152	0.000447618	12.3221		10	.9755427	.5134985	1.853333	0.939719		15	1.150663	.73673	1.797164	0.537302		27	1.341386	1.155658	1.556964	0.000112218	0.5418
HK2	Lung Cancer	376	.9998582	.9008182	1.109787	0.997874	7.09837e-06		376	1.008986	.9114349	1.116978	0.863094	0.0297343		77	.9750077	.7690358	1.236145	0.834418		110	.994106	.8191246	1.206467	0.95228		189	1.028466	.8974031	1.17867	0.686534	0.9147
HK2	Lung adenocarcinoma	142	.9677724	.814116	1.15043	0.710372	0.137905		142	.9760864	.8218846	1.159219	0.782633	0.0761146		23	.7935683	.4988797	1.26233	0.328915		39	1.051518	.7717764	1.432656	0.750234		80	.9893603	.795768	1.230049	0.923297	0.6065
HK2	Lung squamous cell carcinoma	66	1.034987	.8117164	1.319669	0.781492	0.0769374		66	1.039298	.8195179	1.31802	0.750496	0.101115		16	1.115783	.7517225	1.65616	0.586655		17	1.165723	.7486798	1.815074	0.497292		33	.9455359	.6527256	1.3697	0.767089	0.7382
HK2	Lung small cell carcinoma	40	.9049033	.6470491	1.265515	0.559267	0.340974		40	.9176289	.6543235	1.286891	0.618352	0.248191		8	.6838415	.3112369	1.502518	0.344033		18	.9601031	.5966943	1.544841	0.866761		14	1.049696	.6043092	1.823342	0.863314	0.6746
HK2	Melanoma	278	.9219037	.8135469	1.044693	0.202448	1.62463		278	.922012	.813772	1.044649	0.202525	1.62407		56	.68855	.5126946	.9247241	0.0131352		90	.8787374	.7022607	1.099562	0.258405		132	1.053726	.897001	1.237835	0.524151	0.0379
HK2	Multiple myeloma	91	1.015403	.8264024	1.247628	0.884349	0.0211582		91	1.015403	.8264024	1.247628	0.884349	0.0211582		13	1.191951	.8660877	1.640419	0.281199		37	1.027091	.7434531	1.418941	0.871219		41	.9197222	.661638	1.278477	0.618486	0.5379
HK2	Non-Hodgkin lymphoma	193	1.039151	.9046095	1.193703	0.587225	0.294699		193	1.039151	.9046095	1.193703	0.587225	0.294699		43	.7428219	.5301371	1.040833	0.0840918		61	1.166725	.9709037	1.402042	0.0999763		89	1.07108	.8841343	1.297555	0.482897	0.0697
HK2	Diffuse lymphoma	96	1.145483	.977389	1.342485	0.0934439	2.81402		96	1.145483	.977389	1.342485	0.0934439	2.81402		21	.8744017	.5476683	1.396061	0.57395		29	1.247731	1.030858	1.51023	0.0230904		46	1.142003	.9103367	1.432625	0.25102	0.3738
HK2	Esophageal Cancer	96	1.011431	.8236325	1.242049	0.913634	0.0117627		96	1.008361	.8211588	1.238241	0.93666	0.00631525		24	.9961597	.6637818	1.49497	0.985179		30	1.023259	.7096186	1.475524	0.90201		42	1.00142	.7323272	1.369391	0.992909	0.9944
HK2	Esophageal adenocarcinoma	74	1.03303	.8191734	1.302716	0.783637	0.0753958		74	1.030999	.8163378	1.302106	0.797723	0.0656873		18	.8679895	.523533	1.43908	0.583114		24	1.097844	.7498967	1.607235	0.631231		32	1.063509	.7538564	1.500354	0.725819	0.7480
HK2	Oral Cancer	100	1.005999	.8235119	1.228924	0.9533	0.0034297		100	1.004612	.8239206	1.224931	0.963719	0.00206906		19	1.19972	.9408042	1.529892	0.1421		29	.8627751	.5793452	1.284866	0.467593		52	.9621349	.7252039	1.276474	0.788994	0.2929
HK2	Ovarian Cancer	85	.9220344	.7357186	1.155533	0.480941	0.496729		85	.906581	.7197294	1.141942	0.404936	0.693619		29	.742366	.49261	1.11875	0.15453		29	.9744725	.6657684	1.426317	0.894161		27	1.066921	.7659356	1.486184	0.701671	0.3930
HK2	Pancreatic Cancer	103	.9532441	.7771304	1.169269	0.645901	0.211107		103	.9517306	.7756078	1.167847	0.635608	0.224532		20	1.200898	.8208271	1.756954	0.345699		25	.7493239	.4830313	1.162422	0.197693		58	.9578518	.729867	1.257051	0.75619	0.2801
HK2	Prostate cancer	1105	.9361185	.8791834	.9967407	0.039214	4.25157		1105	.9375196	.8804815	.9982526	0.0439493	4.05851		235	1.102173	.9699095	1.252473	0.13582		350	.9495027	.8491972	1.061656	0.363009		520	.859801	.7834755	.9435621	0.00144864	0.0086
HK2	Rectal Cancer	168	1.013622	.8693931	1.181779	0.862828	0.0298512		168	1.015805	.8727882	1.182256	0.839492	0.0410238		28	.9811276	.6652426	1.447008	0.923435		61	1.054309	.8243232	1.348461	0.673591		79	1.00151	.8019412	1.250742	0.989386	0.9355
HK2	Stomach Cancer	66	.8864293	.6816114	1.152793	0.368498	0.808724		66	.8867716	.6813658	1.154099	0.37139	0.799007		9	1.192595	.6878383	2.067759	0.530477		22	1.035017	.671913	1.594342	0.875927		35	.7182724	.4945249	1.043254	0.0822798	0.2455
HK2	Thyroid Cancer	42	.9089437	.6577038	1.256156	0.563009	0.334522		42	.9111802	.6587981	1.260249	0.574042	0.315967		8	.538325	.2464727	1.175764	0.120249		17	.9857682	.6055011	1.604851	0.954031		17	1.039287	.6471338	1.66908	0.873331	0.3433
HK2	Uterine Cancer	136	1.011323	.8590495	1.190589	0.892427	0.0182881		136	1.001462	.8439308	1.188399	0.986652	0.000279903		35	1.055756	.7593857	1.467793	0.746896		40	.8438221	.6001569	1.186416	0.328693		61	1.079861	.8617428	1.353187	0.50451	0.4788
HLA_DRA	Bladder Cancer	99	1.098028	.9111577	1.323224	0.325861	0.965278		99	1.100619	.9104958	1.330441	0.321751	0.981817		21	1.068852	.7065734	1.616879	0.752539		29	1.145144	.814435	1.610141	0.435706		49	1.086783	.8270397	1.428103	0.550368	0.9610
HLA_DRA	Brain Cancer	73	1.088566	.8729947	1.357368	0.451049	0.568013		73	1.088566	.8729947	1.357368	0.451049	0.568013		19	1.253051	.8661352	1.812807	0.231218		29	1.059989	.7394378	1.519502	0.751189		25	.9796276	.6571746	1.460297	0.919511	0.6565
HLA_DRA	Breast Cancer	756	1.033876	.9625878	1.110444	0.360751	0.835277		756	1.03818	.9662016	1.115521	0.306742	1.04465		187	1.198154	1.051399	1.365393	0.00669151		275	.9897492	.87619	1.118026	0.868385		294	.9809283	.8715175	1.104075	0.749632	0.0480
HLA_DRA	Colon Cancer	357	.9980551	.8984931	1.10865	0.971037	0.00131825		357	1.002778	.9025221	1.11417	0.958837	0.00266396		71	1.022817	.8093816	1.292536	0.850148		111	.9404317	.7728913	1.14429	0.53953		175	1.0342	.8924889	1.198413	0.654697	0.7384
HLA_DRA	Colorectal Cancer	524	1.021583	.9378607	1.112779	0.624523	0.239562		524	1.026736	.9422419	1.118808	0.547055	0.36262		101	1.077625	.8904717	1.304113	0.442426		175	1.021697	.8799923	1.18622	0.778118		248	1.009804	.8904608	1.145142	0.879159	0.8529
HLA_DRA	Head and neck Cancer	119	1.177623	1.001235	1.385084	0.0482823	3.90013		119	1.173516	.9978323	1.380132	0.0531454	3.73934		25	1.17321	.8265739	1.665212	0.371316		33	1.29521	.9742161	1.721967	0.0750448		61	1.104956	.8703829	1.402749	0.412357	0.7036
HLA_DRA	Kidney Cancer	124	.9439462	.7860752	1.133523	0.536725	0.381644		124	.9437991	.7862162	1.132967	0.534877	0.385117		19	.8421287	.5128212	1.382901	0.497166		43	.858585	.6267334	1.176207	0.342421		62	1.04007	.8119448	1.332291	0.755811	0.5662
HLA_DRA	Leukemia	126	1.166929	.9948888	1.36872	0.0578285	3.59859		126	1.170219	.9976113	1.372692	0.0535336	3.72718		25	1.262002	.8898092	1.789877	0.191841		43	1.32677	1.045329	1.683986	0.020104		58	1.004533	.7762791	1.299901	0.972569	0.2772
HLA_DRA	Lip,oral cavity Cancer	46	1.035468	.7767187	1.380416	0.812205	0.0564456		46	1.035052	.7760365	1.380517	0.814635	0.0549669		10	1.173506	.6486683	2.122989	0.59683		14	1.174589	.7344159	1.878582	0.501822		22	.884052	.5662777	1.38015	0.587631	0.6292
HLA_DRA	Liver Cancer	52	1.321446	1.064426	1.640527	0.0115454	6.37937		52	1.328035	1.064565	1.656712	0.01192	6.32272		9	1.553576	1.002845	2.40675	0.0485316		15	1.738585	1.31998	2.289944	8.30915e-05		28	.8942991	.6056338	1.320552	0.574274	0.0219
HLA_DRA	Lung Cancer	379	1.120458	1.020497	1.230211	0.017055	5.6907		379	1.101055	1.002242	1.209611	0.0447876	4.02662		79	1.111069	.9036951	1.366029	0.31768		110	1.150761	.9722296	1.362077	0.102565		190	1.066779	.931093	1.222238	0.351678	0.7873
HLA_DRA	Lung adenocarcinoma	145	1.063868	.9096779	1.244193	0.43835	0.600598		145	1.043863	.8908954	1.223095	0.59543	0.281944		25	.9494237	.6376782	1.413574	0.798283		39	1.039541	.7628318	1.416624	0.806007		81	1.079833	.8754841	1.331878	0.473016	0.8533
HLA_DRA	Lung squamous cell carcinoma	65	1.155329	.9252382	1.44264	0.202587	1.62363		65	1.146744	.9214519	1.42712	0.219843	1.5054		16	1.146082	.7545231	1.740841	0.522627		17	1.39682	.9577727	2.037129	0.0825877		32	.9730004	.6831523	1.385825	0.879436	0.3910
HLA_DRA	Lung small cell carcinoma	41	1.450743	1.167007	1.803463	0.000805649	11.2282		41	1.407164	1.132739	1.748073	0.00202845	9.52362		8	1.880947	.8991659	3.934714	0.0934034		18	1.429976	.9853389	2.075257	0.0598039		15	1.383119	.9778217	1.956407	0.0667729	0.7580
HLA_DRA	Melanoma	284	.9743886	.86432	1.098474	0.671397	0.179972		284	.9753293	.8649809	1.099755	0.683442	0.166277		58	.8858497	.67078	1.169876	0.392984		94	.8589998	.6916662	1.066816	0.169169		132	1.097706	.9317398	1.293235	0.265014	0.1521
HLA_DRA	Multiple myeloma	93	.9397006	.760772	1.160712	0.563877	0.333036		93	.9397006	.760772	1.160712	0.563877	0.333036		14	1.01455	.6080162	1.692902	0.955902		37	1.090728	.7990957	1.488792	0.58431		42	.7853963	.5648399	1.092075	0.150924	0.3500
HLA_DRA	Non-Hodgkin lymphoma	199	1.135273	.9970398	1.292672	0.0554655	3.66804		199	1.135273	.9970398	1.292672	0.0554655	3.66804		44	1.46644	1.195547	1.798714	0.000238819		62	1.058956	.8296724	1.351602	0.645429		93	.9997615	.8135462	1.2286	0.99819	0.0227
HLA_DRA	Diffuse lymphoma	99	1.203364	1.011034	1.432282	0.0372091	4.34082		99	1.203364	1.011034	1.432282	0.0372091	4.34082		21	1.540043	1.171849	2.023924	0.00195133		30	1.110429	.7926184	1.555671	0.542585		48	1.081209	.823151	1.420168	0.574669	0.1498
HLA_DRA	Esophageal Cancer	97	.8866746	.7180156	1.094951	0.263859	1.2484		97	.8772791	.7100966	1.083822	0.224839	1.47322		23	.6371797	.4037658	1.005528	0.0528335		31	.8721198	.599438	1.268843	0.474443		43	1.02305	.7594823	1.378085	0.880822	0.2337
HLA_DRA	Esophageal adenocarcinoma	75	.8611721	.6758546	1.097303	0.226699	1.46146		75	.8582104	.6736388	1.093353	0.215866	1.53164		17	.5952082	.3515387	1.007778	0.0534672		25	.9706081	.6496632	1.450105	0.884204		33	.9298534	.6514567	1.327222	0.688704	0.2997
HLA_DRA	Oral Cancer	98	1.206939	1.013316	1.437558	0.0350105	4.44466		98	1.202311	1.010235	1.430907	0.0380211	4.30408		19	1.206841	.8169467	1.782817	0.344975		29	1.244307	.9074192	1.706268	0.17482		50	1.176965	.9176589	1.509544	0.199413	0.9637
HLA_DRA	Ovarian Cancer	89	.8270261	.6616046	1.033808	0.0953248	2.78207		89	.8320353	.6644493	1.04189	0.109074	2.56759		32	.9579567	.6735656	1.362423	0.811093		29	.8465015	.5715632	1.253693	0.405614		28	.6692288	.4568882	.9802555	0.0391729	0.3942
HLA_DRA	Pancreatic Cancer	101	1.19904	1.009909	1.423592	0.0382146	4.29544		101	1.197243	1.0076	1.422581	0.0407554	4.18616		19	1.240369	.8472602	1.81587	0.268007		23	1.232588	.8696385	1.747016	0.239964		59	1.170008	.9285465	1.47426	0.183074	0.9524
HLA_DRA	Prostate cancer	1124	.971678	.9152518	1.031583	0.34657	0.885975		1124	.9782814	.9214689	1.038597	0.471934	0.517445		238	1.052032	.9281039	1.192508	0.427658		361	.9693775	.8720822	1.077528	0.564402		525	.9496729	.8690451	1.037781	0.253985	0.4168
HLA_DRA	Rectal Cancer	168	1.079749	.9334898	1.248924	0.301514	1.06749		168	1.085253	.9374933	1.2563	0.273254	1.20034		30	1.197511	.8703324	1.647685	0.26829		64	1.149322	.9192814	1.436928	0.22195		74	.9691093	.7648473	1.227922	0.795004	0.4732
HLA_DRA	Stomach Cancer	67	1.198139	.9655334	1.486781	0.1007	2.69442		67	1.190131	.9586418	1.477519	0.114741	2.48767		11	1.421673	.9401816	2.14975	0.095394		22	1.478402	1.093658	1.998499	0.0110193		34	.8792795	.6131827	1.260852	0.484193	0.0735
HLA_DRA	Thyroid Cancer	44	1.007451	.7452109	1.361975	0.961511	0.00232883		44	1.009224	.7464413	1.364519	0.952422	0.00355994		10	.8769625	.4517269	1.702496	0.698092		17	1.132637	.7211368	1.778952	0.588717		17	.9657633	.5872086	1.58836	0.890847	0.7979
HLA_DRA	Uterine Cancer	135	1.023967	.8645333	1.212803	0.783875	0.0752255		135	.982101	.8252846	1.168715	0.838757	0.0414056		35	1.081007	.783137	1.492174	0.635769		39	.9326664	.6707202	1.296914	0.678584		61	.9613417	.7415685	1.246248	0.765931	0.7950
HLA_E	Bladder Cancer	100	.9602454	.7791773	1.183391	0.703564	0.144791		100	.9410446	.7623572	1.161614	0.571681	0.319878		22	.8948949	.5640569	1.41978	0.637236		29	1.097194	.7680789	1.567332	0.610203		49	.842734	.6169348	1.151176	0.282263	0.5396
HLA_E	Brain Cancer	73	1.127927	.8989147	1.415284	0.29851	1.08084		73	1.127927	.8989147	1.415284	0.29851	1.08084		19	.8420644	.5098459	1.390758	0.501913		29	1.234013	.877097	1.736168	0.227383		25	1.23741	.8525868	1.795928	0.262357	0.4081
HLA_E	Breast Cancer	758	1.035856	.9611867	1.116326	0.356065	0.851724		758	1.031595	.955989	1.113181	0.423137	0.641585		188	1.026801	.8814353	1.196141	0.734172		276	.9587474	.8426997	1.090776	0.522183		294	1.104031	.9798877	1.243903	0.103921	0.2888
HLA_E	Colon Cancer	358	1.028203	.9226901	1.145783	0.614638	0.253477		358	1.033666	.9270175	1.152584	0.551195	0.355181		71	.9164045	.7108394	1.181416	0.500571		111	1.048983	.8644398	1.272924	0.628105		176	1.073867	.9206676	1.252558	0.364162	0.5710
HLA_E	Colorectal Cancer	525	1.066247	.976476	1.164271	0.15287	2.04338		525	1.073449	.9825926	1.172707	0.116233	2.46736		101	1.020956	.8314503	1.253654	0.843067		175	1.106629	.9521739	1.286138	0.186502		249	1.073304	.9433136	1.221208	0.282822	0.8245
HLA_E	Head and neck Cancer	119	1.113279	.928818	1.334373	0.24563	1.34799		119	1.086823	.9037659	1.306959	0.376298	0.782761		25	1.168844	.8102515	1.686139	0.403996		33	.9190471	.6346828	1.330818	0.654931		61	1.152125	.8941316	1.48456	0.273598	0.5665
HLA_E	Kidney Cancer	124	1.172138	.9860084	1.393403	0.0718202	3.24092		124	1.148539	.9627816	1.370137	0.123905	2.36725		19	1.352089	.90658	2.016528	0.139121		43	1.068885	.7829262	1.459288	0.674943		62	1.134898	.8832168	1.458299	0.322565	0.6529
HLA_E	Leukemia	127	1.30311	1.11399	1.524336	0.000935484	10.9511		127	1.297485	1.109747	1.516983	0.0010916	10.6654		25	1.70678	1.298221	2.243915	0.000128387		43	1.281167	.9831321	1.669552	0.0666479		59	1.113699	.8603997	1.441568	0.413398	0.0787
HLA_E	Lip,oral cavity Cancer	46	1.112558	.8299765	1.49135	0.47557	0.509004		46	1.104422	.8207738	1.486095	0.511938	0.430104		10	1.033941	.5250406	2.036097	0.923095		14	.8801808	.494296	1.567317	0.664627		22	1.286895	.8645445	1.915573	0.213942	0.5511
HLA_E	Liver Cancer	52	1.200193	.9231907	1.560309	0.172876	1.85782		52	1.182091	.9039249	1.545857	0.221683	1.49344		9	1.031637	.5184915	2.052636	0.929295		15	1.319788	.8394553	2.074964	0.229397		28	1.153093	.7907023	1.681573	0.459293	0.8215
HLA_E	Lung Cancer	380	1.100988	.9959932	1.21705	0.0599109	3.53985		380	1.043042	.9418669	1.155086	0.418224	0.655302		79	1.082921	.8737474	1.34217	0.466936		110	1.036071	.8570678	1.252459	0.714241		191	1.026511	.8865498	1.188568	0.726444	0.9198
HLA_E	Lung adenocarcinoma	145	1.063031	.9005546	1.254821	0.470132	0.521667		145	1.01374	.8566439	1.199645	0.873791	0.0252319		25	1.348522	.9655829	1.883332	0.0793514		39	.9942245	.7204505	1.372034	0.971883		81	.904139	.7130096	1.146503	0.4056	0.1575
HLA_E	Lung squamous cell carcinoma	65	1.070885	.839766	1.365612	0.58087	0.304831		65	1.034078	.8024332	1.332593	0.79566	0.0670641		16	1.000084	.5915102	1.690872	0.99975		17	.7075083	.3997198	1.252297	0.234952		32	1.212153	.8661466	1.696381	0.261875	0.2770
HLA_E	Lung small cell carcinoma	41	.8949323	.6419977	1.247518	0.512461	0.429038		41	.8415797	.6003218	1.179795	0.316983	1.00136		8	.911994	.4035062	2.061265	0.824765		18	.8082782	.4844436	1.348586	0.415102		15	.8778507	.4968632	1.550974	0.6537	0.9617
HLA_E	Melanoma	285	.9989542	.8823561	1.13096	0.986817	0.00027303		285	1.002658	.8858397	1.13488	0.966504	0.00176346		58	1.142893	.891261	1.465569	0.292493		94	1.153311	.9414543	1.412842	0.168393		133	.8388191	.6924544	1.016121	0.0724152	0.0452
HLA_E	Multiple myeloma	93	1.249359	1.03297	1.511076	0.0217763	5.26357		93	1.249359	1.03297	1.511076	0.0217763	5.26357		14	1.881954	1.381279	2.564108	6.15462e-05		37	1.356443	1.026302	1.792785	0.0321606		42	.8647033	.6183494	1.209206	0.395516	0.0037
HLA_E	Non-Hodgkin lymphoma	199	1.373076	1.21751	1.54852	2.36777e-07	26.7069		199	1.373076	1.21751	1.54852	2.36777e-07	26.7069		44	1.811349	1.500314	2.186866	6.39696e-10		62	1.198999	.9468885	1.518233	0.13185		93	1.239079	1.021121	1.503559	0.0298776	0.0058
HLA_E	Diffuse lymphoma	99	1.277197	1.065431	1.531053	0.00816465	6.997		99	1.277197	1.065431	1.531053	0.00816465	6.997		21	1.630838	1.183918	2.246467	0.00276094		30	1.093921	.7622373	1.569936	0.626245		48	1.225655	.9372421	1.602819	0.137154	0.2246
HLA_E	Esophageal Cancer	97	1.324586	1.110374	1.580124	0.00178885	9.75449		97	1.278047	1.067296	1.530414	0.00762323	7.11992		23	1.558234	1.173787	2.068599	0.00215169		31	1.137876	.7969056	1.624738	0.47724		43	1.171426	.8761622	1.566193	0.285623	0.2722
HLA_E	Esophageal adenocarcinoma	75	1.344759	1.103196	1.639216	0.00336656	8.59733		75	1.319189	1.079413	1.612228	0.0067975	7.32571		17	1.568184	1.148672	2.140909	0.00461702		25	1.19287	.8127923	1.75068	0.367585		33	1.218935	.8782797	1.691719	0.236471	0.4375
HLA_E	Oral Cancer	98	1.092337	.8921416	1.337457	0.392527	0.731099		98	1.073807	.8751248	1.317596	0.495138	0.465341		19	1.289162	.8773139	1.894348	0.195865		29	.9119061	.6125862	1.357479	0.649609		50	1.084341	.8114976	1.448921	0.584005	0.4716
HLA_E	Ovarian Cancer	89	1.086238	.8791256	1.342145	0.443441	0.587361		89	1.085953	.87287	1.351052	0.45936	0.547454		32	1.062422	.7367715	1.53201	0.745761		29	1.244054	.874012	1.770767	0.225374		28	.9519859	.639024	1.418221	0.808825	0.6064
HLA_E	Pancreatic Cancer	102	1.044124	.8540146	1.276552	0.67371	0.177293		102	1.020346	.833023	1.249793	0.845684	0.0378802		19	1.66954	1.226097	2.273364	0.00113759		24	.774101	.4957377	1.208769	0.260121		59	.8918209	.6725263	1.182622	0.426556	0.0031
HLA_E	Prostate cancer	1126	.9952179	.9354826	1.058768	0.879359	0.0230375		1126	1.00121	.9413599	1.064865	0.969326	0.00147866		239	1.000717	.8762075	1.142918	0.99157		361	1.070951	.9654333	1.188002	0.195235		526	.9516735	.8668524	1.044794	0.298359	0.2526
HLA_E	Rectal Cancer	168	1.150594	.9911069	1.335745	0.0653837	3.39527		168	1.162457	1.000207	1.351027	0.0496856	3.85204		30	1.284872	.9149491	1.804359	0.14793		64	1.201707	.947066	1.524815	0.13045		74	1.079797	.8534281	1.36621	0.522444	0.6753
HLA_E	Stomach Cancer	67	1.191643	.9440646	1.504148	0.140064	2.17725		67	1.1732	.9276873	1.483687	0.182403	1.77794		11	.959158	.495111	1.858137	0.901637		22	.9645748	.6199252	1.500834	0.872957		34	1.374489	1.023599	1.845666	0.0344251	0.3342
HLA_E	Thyroid Cancer	44	1.170836	.8738145	1.568818	0.290765	1.11608		44	1.14864	.8537209	1.545441	0.360011	0.837854		10	1.561036	.9696397	2.513131	0.066793		17	.7778131	.4529616	1.335639	0.362374		17	1.253547	.7935475	1.980196	0.332696	0.1593
HLA_E	Uterine Cancer	136	1.048546	.880063	1.249285	0.595822	0.281343		136	.9707009	.8104732	1.162605	0.746636	0.104379		35	.8106617	.5631443	1.16697	0.258789		40	1.088251	.7915734	1.496122	0.60254		61	.9862304	.7506099	1.295813	0.920708	0.4848
HMBS	Bladder Cancer	100	.9487318	.7679862	1.172016	0.625515	0.238192		100	.935929	.7569269	1.157262	0.540945	0.373791		21	1.229382	.7729458	1.95535	0.383095		29	.7352202	.5043653	1.071741	0.109678		50	.9747722	.7169002	1.325402	0.87053	0.2265
HMBS	Brain Cancer	72	.8258855	.6467005	1.054718	0.125266	2.35021		72	.8258855	.6467005	1.054718	0.125266	2.35021		19	.7715658	.4806127	1.238656	0.282922		28	1.117025	.75249	1.658156	0.582949		25	.621891	.4122603	.9381168	0.0235424	0.1254
HMBS	Breast Cancer	771	1.045712	.9752076	1.121314	0.209458	1.57517		771	1.036366	.9661167	1.111723	0.318557	0.994862		191	1.002864	.8698087	1.156274	0.968583		279	1.080917	.9618316	1.214747	0.191376		301	1.01731	.9100325	1.137234	0.762771	0.6667
HMBS	Colon Cancer	367	.9645697	.8655639	1.0749	0.513865	0.426189		367	.9596067	.8607428	1.069826	0.457325	0.552433		73	.7924586	.6216265	1.010238	0.0604166		114	.9491262	.7823403	1.151469	0.596424		180	1.044429	.8932534	1.221191	0.585809	0.1715
HMBS	Colorectal Cancer	538	.9681819	.8850995	1.059063	0.479954	0.498967		538	.956934	.8743636	1.047302	0.339007	0.914183		104	.8408064	.6848907	1.032216	0.0975279		176	.9572549	.8179558	1.120277	0.586127		258	1.009139	.8855605	1.149963	0.89143	0.3390
HMBS	Head and neck Cancer	119	1.130471	.93092	1.372798	0.21587	1.53162		119	1.079595	.8855178	1.316207	0.448773	0.573749		23	1.052035	.6734722	1.643391	0.823611		33	1.59055	1.079927	2.342612	0.0188137		63	.9013314	.6881827	1.180498	0.450488	0.0615
HMBS	Kidney Cancer	125	1.032465	.8546809	1.247229	0.740375	0.109797		125	1.003807	.8300477	1.213941	0.968742	0.00153554		19	.7584487	.4707016	1.2221	0.255991		43	1.079911	.7796166	1.495873	0.643763		63	1.046484	.7993983	1.369942	0.740912	0.4469
HMBS	Leukemia	130	1.0763	.8965797	1.292045	0.430219	0.622232		130	1.072738	.8932761	1.288255	0.452228	0.565062		26	.9021918	.5954569	1.366934	0.627303		43	1.189725	.8658591	1.634731	0.283924		61	1.071315	.8211612	1.397674	0.611646	0.5843
HMBS	Lip,oral cavity Cancer	47	1.135144	.8314611	1.549744	0.424866	0.636817		47	1.097209	.7998838	1.505053	0.565096	0.330958		9	1.476132	.7195862	3.028081	0.288104		14	1.204703	.6759317	2.147123	0.527636		24	.8975492	.5760573	1.398462	0.632854	0.4647
HMBS	Liver Cancer	51	1.008858	.7528311	1.351957	0.952913	0.00348677		51	.9854626	.7337337	1.323554	0.922483	0.00946847		10	1.135008	.55762	2.310253	0.726911		15	1.060062	.6250764	1.797751	0.828653		26	.8866864	.5854793	1.342853	0.570103	0.7897
HMBS	Lung Cancer	386	1.044668	.9404364	1.160452	0.41516	0.663974		386	.9970277	.8967874	1.108473	0.95609	0.00303175		81	1.108673	.8797351	1.397188	0.382019		111	.9234362	.7597495	1.122389	0.423628		194	.9994166	.8593155	1.162359	0.993957	0.4959
HMBS	Lung adenocarcinoma	147	1.058005	.8920017	1.254901	0.5173	0.419272		147	1.027943	.8657434	1.220531	0.753107	0.0989389		26	1.316913	.8703191	1.992672	0.192678		39	.9607455	.695107	1.327899	0.808382		82	.9811488	.7772401	1.238553	0.872798	0.4285
HMBS	Lung squamous cell carcinoma	66	.9189583	.7119738	1.186117	0.516286	0.421307		66	.8691529	.6725878	1.123165	0.283699	1.14928		16	.8132415	.4793419	1.379729	0.443384		17	1.006007	.5953373	1.699962	0.982148		33	.834892	.5762384	1.209646	0.340144	0.8169
HMBS	Lung small cell carcinoma	41	1.10484	.8049546	1.516446	0.537186	0.380781		41	1.022565	.7390353	1.414872	0.89286	0.0181404		8	1.044103	.4624198	2.357493	0.917279		18	.6942332	.4257939	1.131908	0.143416		15	1.59103	.9211131	2.748171	0.0958548	0.0854
HMBS	Melanoma	288	1.075552	.9515696	1.215688	0.243799	1.35849		288	1.073901	.9498484	1.214155	0.254948	1.29599		58	1.342474	1.015848	1.77412	0.038405		92	1.012176	.8154368	1.256382	0.91261		138	1.019349	.8538929	1.216866	0.832047	0.2140
HMBS	Multiple myeloma	91	.9589234	.7718878	1.191279	0.704768	0.143559		91	.9589234	.7718878	1.191279	0.704768	0.143559		13	.9976019	.5660603	1.758134	0.993374		38	.9120022	.6510445	1.277559	0.592222		40	.9887587	.7127419	1.371666	0.946031	0.9337
HMBS	Non-Hodgkin lymphoma	199	1.028633	.8876726	1.191977	0.707346	0.140942		199	1.028633	.8876726	1.191977	0.707346	0.140942		45	.9329989	.685292	1.270242	0.659562		61	.9046783	.6945882	1.178314	0.457492		93	1.176357	.9466325	1.461829	0.142863	0.2520
HMBS	Diffuse lymphoma	101	.8637945	.7029773	1.061401	0.163611	1.94053		101	.8637945	.7029773	1.061401	0.163611	1.94053		21	1.036721	.6628034	1.621582	0.874453		31	.6228267	.4327688	.8963518	0.0108018		49	.98435	.728963	1.32921	0.918018	0.1073
HMBS	Esophageal Cancer	96	.8799339	.7094967	1.091314	0.244241	1.35595		96	.8567822	.689824	1.064149	0.162194	1.95365		24	.6429719	.4196859	.9850529	0.0424424		29	.722774	.4887503	1.068853	0.103865		43	1.135348	.8189631	1.57396	0.44627	0.0700
HMBS	Esophageal adenocarcinoma	75	.8344787	.6536659	1.065307	0.146436	2.10899		75	.8226179	.6438529	1.051017	0.118302	2.43966		18	.6273305	.3835934	1.02594	0.0631798		24	.8829941	.5713622	1.364596	0.575282		33	.9062293	.6258491	1.31222	0.602144	0.4653
HMBS	Oral Cancer	99	1.140625	.9222033	1.41078	0.225053	1.47186		99	1.087682	.8754412	1.351378	0.44793	0.575885		17	1.137048	.6850084	1.887392	0.61937		29	1.661675	1.100305	2.509452	0.0157599		53	.8600617	.6406021	1.154705	0.315882	0.0382
HMBS	Ovarian Cancer	87	.7781896	.6345892	.9542851	0.0159722	5.80593		87	.7990157	.6488662	.9839102	0.0346268	4.46349		31	.7868629	.5480489	1.129741	0.193971		29	.7277667	.5161466	1.026151	0.0698772		27	.8523342	.590389	1.2305	0.393754	0.8271
HMBS	Pancreatic Cancer	103	.8499145	.6950906	1.039224	0.112972	2.51215		103	.8400512	.6866393	1.027739	0.09026	2.86973		19	.8391309	.5254754	1.340007	0.462692		26	.9862233	.6593478	1.475149	0.94616		58	.7829584	.5989727	1.023459	0.073406	0.6456
HMBS	Prostate cancer	1141	1.010005	.9460266	1.07831	0.765577	0.0889023		1141	1.006484	.9427154	1.074567	0.846534	0.0374586		241	1.098472	.9517154	1.267858	0.199283		365	.9789507	.8726403	1.098213	0.716822		535	.9888615	.8986558	1.088122	0.818473	0.4101
HMBS	Rectal Cancer	171	.9758664	.8313497	1.145505	0.765136	0.0892476		171	.9524591	.8100776	1.119866	0.555459	0.347627		31	.9726403	.6624135	1.428155	0.887439		62	.9783971	.7459253	1.28332	0.874628		78	.9317309	.7350449	1.181047	0.558886	0.9604
HMBS	Stomach Cancer	69	.8337863	.649718	1.070002	0.153199	2.0401		69	.8370484	.6522661	1.074178	0.162206	1.95354		11	.7488548	.3892132	1.440813	0.386393		22	.9611914	.6166455	1.49825	0.861257		36	.7943076	.5651494	1.116386	0.184835	0.7501
HMBS	Thyroid Cancer	43	.9086195	.6711369	1.230136	0.535279	0.384359		43	.90397	.6674	1.224396	0.514284	0.425341		10	.7854093	.4203775	1.467414	0.448795		16	.8536502	.5248141	1.388527	0.523795		17	1.047832	.6359551	1.72646	0.854493	0.7469
HMBS	Uterine Cancer	137	1.067902	.9044007	1.260961	0.438437	0.600371		137	1.056067	.8954819	1.245449	0.516849	0.420176		36	1.110628	.805896	1.530589	0.52139		40	.8829291	.6517836	1.196047	0.421405		61	1.145889	.8946121	1.467743	0.280935	0.3970
HMOX1	Bladder Cancer	101	.9450412	.7713051	1.157911	0.585494	0.297437		101	.9658029	.7902187	1.180401	0.733943	0.115522		23	1.115843	.7490746	1.662191	0.589842		29	1.028999	.7116533	1.487857	0.879234		49	.8501631	.6304737	1.146404	0.28723	0.5178
HMOX1	Brain Cancer	69	1.117243	.8810986	1.416677	0.36014	0.837404		69	1.117243	.8810986	1.416677	0.36014	0.837404		18	1.066763	.674116	1.688111	0.782564		29	1.300008	.9142223	1.848588	0.144102		22	.9322796	.6010116	1.446137	0.754238	0.4960
HMOX1	Breast Cancer	748	1.081989	1.003263	1.166892	0.0409047	4.17996		748	1.071843	.9927932	1.157186	0.0759103	3.15036		186	1.100183	.9446098	1.281379	0.219669		270	1.078791	.9503376	1.224607	0.241006		292	1.04451	.9226103	1.182516	0.491583	0.8657
HMOX1	Colon Cancer	356	1.041716	.9353876	1.160132	0.456871	0.553549		356	1.030344	.9240829	1.148825	0.590387	0.28974		73	1.03085	.812983	1.307102	0.801957		110	.9988094	.8188678	1.218292	0.990622		173	1.051183	.8995061	1.228435	0.530109	0.9243
HMOX1	Colorectal Cancer	523	1.035657	.9476471	1.131842	0.439386	0.597884		523	1.023985	.9362292	1.119965	0.604123	0.268821		102	1.010589	.8258344	1.236678	0.918551		171	.9780658	.8347196	1.146029	0.783867		250	1.063306	.9346506	1.20967	0.350887	0.7168
HMOX1	Head and neck Cancer	122	1.023426	.8532157	1.227591	0.802972	0.0622515		122	1.052282	.8814974	1.256154	0.572754	0.318097		25	1.199491	.8284734	1.736661	0.335362		32	1.185417	.8487711	1.655586	0.318298		65	.9356397	.7283011	1.202005	0.602736	0.4042
HMOX1	Kidney Cancer	124	.9215296	.7648932	1.110242	0.389931	0.739159		124	.9455708	.7860659	1.137442	0.552686	0.352526		18	.60322	.3601775	1.010264	0.0547125		44	1.151452	.8575167	1.546141	0.348355		62	.9183486	.7063965	1.193896	0.524628	0.0964
HMOX1	Leukemia	129	.9868278	.8241019	1.181685	0.885327	0.0207994		129	.9893193	.8263469	1.184433	0.906921	0.013671		26	.9493759	.6363896	1.416294	0.799066		43	1.091684	.8053052	1.479903	0.572015		60	.9386268	.7179696	1.2271	0.643206	0.7444
HMOX1	Lip,oral cavity Cancer	49	1.205589	.9158178	1.587047	0.18253	1.7769		49	1.223421	.9345394	1.6016	0.142287	2.15305		10	1.044389	.5568272	1.958865	0.892335		14	1.376082	.84598	2.238354	0.198399		25	1.234655	.8496311	1.794159	0.268979	0.7935
HMOX1	Liver Cancer	51	1.368618	1.058421	1.769727	0.0167145	5.72611		51	1.361295	1.047961	1.768315	0.0208353	5.34052		9	1.464523	.8752201	2.450615	0.14635		13	1.858563	1.186465	2.911384	0.00679746		29	1.109707	.7615217	1.61709	0.587922	0.2206
HMOX1	Lung Cancer	373	.8592466	.7704864	.958232	0.00639315	7.43601		373	.9696439	.8742893	1.075398	0.559451	0.340655		78	.9483637	.7601193	1.183227	0.638619		109	.9595796	.7918481	1.16284	0.673819		186	.9826043	.8475387	1.139194	0.816069	0.9607
HMOX1	Lung adenocarcinoma	143	.9909483	.8341733	1.177188	0.917581	0.0107085		143	1.075095	.9116594	1.267829	0.389432	0.740713		26	1.220237	.8465179	1.758944	0.286031		40	.929096	.6675508	1.293114	0.662833		77	1.103121	.8815273	1.380417	0.390999	0.5330
HMOX1	Lung squamous cell carcinoma	64	.8255228	.6348687	1.073431	0.152407	2.048		64	.9697263	.758436	1.239879	0.806324	0.0601089		16	.9879702	.5921463	1.648385	0.96304		16	1.06395	.6620687	1.709777	0.797861		32	.928293	.6531431	1.319356	0.678261	0.9016
HMOX1	Lung small cell carcinoma	40	.7366568	.5245935	1.034445	0.0776553	3.1133		40	.8627717	.6242661	1.1924	0.371278	0.799381		8	.5385642	.24293	1.193971	0.12763		18	1.404491	.9272914	2.127266	0.108804		14	.53804	.2963864	.9767217	0.0416114	0.0121
HMOX1	Melanoma	281	1.013116	.896228	1.145248	0.834971	0.0434017		281	1.009812	.8926041	1.142411	0.876727	0.0240622		54	.9473391	.7155366	1.254235	0.705551		90	1.056769	.8498297	1.3141	0.619487		137	1.007897	.8441138	1.203459	0.93072	0.8327
HMOX1	Multiple myeloma	95	.8269168	.6651438	1.028035	0.0870748	2.92764		95	.8269168	.6651438	1.028035	0.0870748	2.92764		15	.6775482	.387725	1.184013	0.171667		36	.7809194	.5479764	1.112886	0.171253		44	.9232859	.6727232	1.267173	0.62123	0.5900
HMOX1	Non-Hodgkin lymphoma	199	1.011647	.8739657	1.171017	0.876716	0.0240664		199	1.011647	.8739657	1.171017	0.876716	0.0240664		45	1.186131	.8826376	1.593979	0.257619		60	.8173424	.6209295	1.075885	0.150332		94	1.067342	.8650255	1.316976	0.543342	0.1594
HMOX1	Diffuse lymphoma	100	.9666802	.7847493	1.190789	0.750069	0.101473		100	.9666802	.7847493	1.190789	0.750069	0.101473		21	1.291902	.8442109	1.977006	0.238071		30	.5952109	.4005345	.8845082	0.0102525		49	1.127753	.846194	1.502997	0.412	0.0134
HMOX1	Esophageal Cancer	98	1.103957	.9033837	1.349062	0.333669	0.934607		98	1.145233	.9392001	1.396463	0.180216	1.79585		24	1.425905	.9905698	2.052563	0.056264		31	.9414693	.6500166	1.363603	0.749643		43	1.146404	.8478829	1.550029	0.374663	0.2927
HMOX1	Esophageal adenocarcinoma	76	1.24646	1.001762	1.550929	0.0481825	3.90361		76	1.239681	.994945	1.544618	0.0555181	3.66646		18	1.620036	1.094733	2.397403	0.0158401		25	1.104022	.74155	1.643672	0.625999		33	1.139156	.8051206	1.611778	0.461855	0.3123
HMOX1	Oral Cancer	101	1.038546	.8506126	1.268002	0.710374	0.137904		101	1.056655	.86936	1.2843	0.579856	0.306467		19	1.126706	.7298236	1.739415	0.59027		29	1.165558	.818068	1.66065	0.396334		53	.9734934	.7385221	1.283224	0.848835	0.6988
HMOX1	Ovarian Cancer	84	1.021881	.8123285	1.28549	0.853345	0.0341703		84	1.036169	.8206708	1.308254	0.765196	0.0892007		28	.9925357	.6638931	1.483864	0.970871		29	1.020791	.6988501	1.491041	0.915229		27	1.020463	.6770408	1.538084	0.922909	0.9938
HMOX1	Pancreatic Cancer	104	.7996202	.6488438	.9854336	0.0359399	4.39995		104	.8052524	.6533255	.9925091	0.0423108	4.12273		19	.71002	.4320535	1.166819	0.176623		26	.9173602	.6083823	1.383258	0.680608		59	.7837393	.5922886	1.037074	0.0881538	0.7159
HMOX1	Prostate cancer	1106	1.022208	.962697	1.085397	0.47293	0.515123		1106	1.025062	.9654421	1.088364	0.418147	0.655517		229	1.020907	.8956158	1.163726	0.756767		355	1.069622	.9633965	1.18756	0.207237		522	.9977636	.9137095	1.08955	0.960231	0.6064
HMOX1	Rectal Cancer	167	1.022745	.8741097	1.196654	0.778946	0.0787882		167	1.009763	.8624469	1.182242	0.903889	0.0145806		29	.9653753	.6580718	1.416182	0.856969		61	.9430617	.7253679	1.226089	0.661536		77	1.0854	.8625263	1.365863	0.484663	0.7074
HMOX1	Stomach Cancer	66	.840748	.6505642	1.086529	0.184935	1.75752		66	.8550503	.6610026	1.106064	0.233114	1.42176		10	1.375766	.8047346	2.351994	0.243631		22	.9281435	.5933652	1.451805	0.743904		34	.682205	.4725404	.984897	0.0412318	0.1019
HMOX1	Thyroid Cancer	40	1.223678	.8981085	1.66727	0.200882	1.63595		40	1.217693	.8935747	1.659374	0.212274	1.55585		10	1.276562	.696644	2.33923	0.429431		15	1.173987	.7002718	1.968159	0.542879		15	1.221176	.7404648	2.013967	0.433743	0.9789
HMOX1	Uterine Cancer	133	1.00593	.8367429	1.209325	0.949827	0.00395945		133	1.016077	.84539	1.221227	0.865027	0.0288926		35	1.001341	.7056705	1.420896	0.99401		41	1.105739	.7957876	1.536414	0.549233		57	.9693492	.727674	1.29129	0.831512	0.8340
HMOX2	Bladder Cancer	100	.8808807	.7021771	1.105064	0.272915	1.20204		100	.8748107	.6944392	1.102031	0.256256	1.28887		23	.6505965	.37866	1.117826	0.119561		28	.7339489	.4540797	1.186314	0.206741		49	1.048741	.7890922	1.393826	0.742988	0.2037
HMOX2	Brain Cancer	72	1.058153	.8483473	1.319847	0.616144	0.251325		72	1.058153	.8483473	1.319847	0.616144	0.251325		19	.9650314	.6082526	1.531084	0.879861		28	1.175822	.8612229	1.605341	0.307952		25	.9830726	.6516238	1.483113	0.935147	0.7020
HMOX2	Breast Cancer	748	1.006017	.9346068	1.082884	0.873123	0.0255019		748	1.005669	.9335982	1.083304	0.881552	0.0222016		185	1.054699	.9145164	1.21637	0.464235		271	.9860486	.8701177	1.117426	0.825748		292	.9892323	.8755105	1.117726	0.862062	0.7433
HMOX2	Colon Cancer	351	.9932665	.8918423	1.106225	0.902154	0.0151146		351	.9895991	.8877826	1.103093	0.850297	0.0356227		69	1.011873	.7993789	1.280852	0.921824		108	.934988	.7604535	1.149581	0.523697		174	1.013586	.8708196	1.179759	0.861691	0.8109
HMOX2	Colorectal Cancer	519	1.006972	.9227793	1.098847	0.87606	0.0243255		519	1.000932	.9165267	1.093111	0.983457	0.000429948		99	1.017827	.8374413	1.237068	0.859087		168	.9539091	.8113602	1.121502	0.567729		252	1.023508	.9032616	1.159763	0.71556	0.7827
HMOX2	Head and neck Cancer	118	1.075062	.9083516	1.27237	0.399853	0.708768		118	1.052881	.8827868	1.255749	0.566514	0.328551		24	.7901774	.4837902	1.290601	0.346802		32	1.026904	.7209218	1.462756	0.883065		62	1.147817	.9230794	1.427269	0.214966	0.3837
HMOX2	Kidney Cancer	121	.9794255	.8112955	1.182398	0.828716	0.0468069		121	.9575585	.7887856	1.162443	0.661103	0.192187		18	.743797	.4095991	1.350672	0.330851		43	.8859775	.6300197	1.245923	0.486454		60	1.061898	.8267685	1.363897	0.638139	0.4645
HMOX2	Leukemia	128	1.228952	1.076395	1.403131	0.00229934	9.29377		128	1.225903	1.074019	1.399265	0.00254386	9.10877		26	1.341928	1.075496	1.674363	0.00920107		41	1.245688	.9955623	1.558657	0.0547226		61	1.128826	.9041568	1.409323	0.284539	0.5553
HMOX2	Lip,oral cavity Cancer	46	1.010988	.7549022	1.353947	0.941543	0.00537736		46	.9866987	.7255222	1.341895	0.931978	0.00728578		10	.9054777	.4496621	1.823347	0.780991		13	1.083482	.6224124	1.886103	0.776797		23	.9955608	.6454675	1.53554	0.983945	0.9242
HMOX2	Liver Cancer	49	1.322808	1.093416	1.600326	0.00398888	8.28887		49	1.316687	1.082309	1.601822	0.0059446	7.56702		10	.7368015	.3340421	1.625174	0.449187		13	1.512476	1.149069	1.990813	0.0031671		26	1.34175	1.013526	1.776268	0.0399925	0.2369
HMOX2	Lung Cancer	372	1.005207	.903553	1.118297	0.92394	0.0091149		372	.9957164	.8906512	1.113176	0.939854	0.00569318		77	1.131987	.9172354	1.397018	0.248065		108	.8437459	.6701856	1.062254	0.148181		187	1.019462	.8729806	1.190523	0.807577	0.1758
HMOX2	Lung adenocarcinoma	140	.8550557	.7006048	1.043556	0.123431	2.37323		140	.8394203	.6827789	1.031998	0.096698	2.75918		25	.8964997	.5680527	1.414854	0.638845		38	.639394	.4114135	.9937076	0.0468091		77	.9216197	.707986	1.199717	0.544087	0.3651
HMOX2	Lung squamous cell carcinoma	62	1.053809	.823783	1.348065	0.676578	0.174003		62	1.04272	.8077681	1.346013	0.748104	0.103131		14	1.135647	.7399588	1.742927	0.560558		17	.8887493	.505783	1.561688	0.681756		31	1.068948	.7309168	1.563309	0.731014	0.7893
HMOX2	Lung small cell carcinoma	40	1.003428	.7309422	1.377493	0.983112	0.000448085		40	.9945591	.7051846	1.402679	0.975191	0.000967138		8	.4931	.1523927	1.595533	0.237945		17	1.072511	.6614814	1.738945	0.776486		15	1.115985	.6909739	1.802417	0.653679	0.4391
HMOX2	Melanoma	277	1.089084	.9757404	1.215594	0.128018	2.31638		277	1.090104	.9763124	1.217158	0.125085	2.35246		57	1.186798	.9558761	1.473506	0.12085		86	1.189448	.9965593	1.419672	0.0546329		134	.9711373	.8111674	1.162655	0.749792	0.2165
HMOX2	Multiple myeloma	90	1.183614	.9946212	1.408517	0.0575381	3.60696		90	1.183614	.9946212	1.408517	0.0575381	3.60696		12	1.286221	.8797826	1.880424	0.193949		39	1.204335	.9297035	1.560093	0.159135		39	1.114549	.8346132	1.488378	0.462405	0.8329
HMOX2	Non-Hodgkin lymphoma	200	1.113518	.979767	1.265527	0.0995809	2.71224		200	1.113518	.979767	1.265527	0.0995809	2.71224		46	1.216399	.9560063	1.547717	0.110959		61	1.118514	.893142	1.400756	0.329268		93	1.054684	.8617636	1.290793	0.605471	0.6734
HMOX2	Diffuse lymphoma	99	1.184144	1.002469	1.398743	0.0467035	3.95604		99	1.184144	1.002469	1.398743	0.0467035	3.95604		22	1.081059	.7126548	1.639907	0.713919		29	1.078276	.7656425	1.518567	0.666184		48	1.281831	1.03931	1.580946	0.0203259	0.6078
HMOX2	Esophageal Cancer	96	1.134455	.9534935	1.349761	0.154782	2.02448		96	1.122347	.937983	1.342948	0.207425	1.58931		24	1.219274	.8943681	1.662211	0.20988		30	.9679417	.6584888	1.42282	0.86833		42	1.153212	.888431	1.496905	0.284126	0.6458
HMOX2	Esophageal adenocarcinoma	74	1.195391	.9995127	1.429657	0.0506273	3.82056		74	1.18735	.9885291	1.426158	0.0662728	3.37301		18	1.318988	.9802169	1.774842	0.0675444		24	1.135849	.7985328	1.615655	0.47861		32	1.131841	.8341835	1.535709	0.426346	0.7319
HMOX2	Oral Cancer	96	1.074285	.8913794	1.294722	0.451766	0.566216		96	1.054281	.8677847	1.280857	0.594594	0.283226		18	.8437595	.4920532	1.446856	0.536944		28	1.08799	.7664238	1.544475	0.637086		50	1.100117	.8501008	1.423663	0.468224	0.6742
HMOX2	Ovarian Cancer	84	1.051764	.8506766	1.300384	0.641098	0.217309		84	1.055354	.8507096	1.309227	0.62423	0.239966		30	.7762686	.4952591	1.216723	0.269384		27	1.275604	.9426422	1.726176	0.114742		27	1.039559	.7093713	1.523437	0.842289	0.1945
HMOX2	Pancreatic Cancer	97	.9545643	.7705173	1.182573	0.670473	0.181049		97	.9414943	.7565418	1.171662	0.589018	0.29188		19	.706459	.3907527	1.277238	0.25011		23	1.052125	.7066301	1.566543	0.802443		55	.9702307	.7315214	1.286835	0.833869	0.5394
HMOX2	Prostate cancer	1099	1.019558	.9601414	1.082652	0.52722	0.399747		1099	1.019754	.9602534	1.082942	0.52365	0.406698		231	1.048667	.9229676	1.191486	0.465723		352	1.024665	.9233751	1.137067	0.646364		516	1.001791	.915749	1.095916	0.968854	0.8425
HMOX2	Rectal Cancer	168	1.035089	.8919596	1.201185	0.64969	0.206291		168	1.025829	.8825966	1.192306	0.739627	0.110455		30	1.035415	.729565	1.469483	0.845528		60	.9841354	.7601187	1.274173	0.903414		78	1.052634	.8456407	1.310294	0.646115	0.9254
HMOX2	Stomach Cancer	66	1.086706	.8667156	1.362533	0.47122	0.519113		66	1.085371	.8637121	1.363915	0.482132	0.494038		10	.8274201	.3896269	1.757127	0.622002		21	1.029509	.6697735	1.582458	0.894519		35	1.166767	.883903	1.540152	0.276244	0.6664
HMOX2	Thyroid Cancer	41	.8618982	.6065201	1.224805	0.407143	0.687128		41	.8280979	.5763502	1.189808	0.307687	1.04058		9	.552696	.2278528	1.340659	0.18968		16	.7472642	.4059831	1.375436	0.349316		16	1.054869	.6586183	1.689519	0.824105	0.3902
HMOX2	Uterine Cancer	133	1.009385	.8471173	1.202735	0.916803	0.0109123		133	.9553951	.7939353	1.14969	0.629021	0.23339		36	.8360958	.5672168	1.232432	0.365854		41	.9297153	.6590133	1.311613	0.678099		56	1.061289	.8206297	1.372526	0.650295	0.5795
HNMT	Bladder Cancer	99	1.054163	.855322	1.29923	0.620885	0.244625		99	1.023085	.8244116	1.269636	0.835872	0.0429219		21	1.110095	.6968494	1.768402	0.6602		29	1.107165	.7463316	1.642454	0.61291		49	.9282362	.6822358	1.262939	0.635484	0.7218
HNMT	Brain Cancer	68	.9872725	.768268	1.268707	0.920266	0.0100198		68	.9872725	.768268	1.268707	0.920266	0.0100198		17	.6864285	.4222226	1.115961	0.129149		27	1.286837	.8809068	1.879822	0.192167		24	.9436179	.6174815	1.44201	0.78853	0.1307
HNMT	Breast Cancer	762	1.064651	.9870509	1.148352	0.104713	2.63225		762	1.042644	.9624967	1.129466	0.306166	1.04714		188	1.10535	.9410311	1.298362	0.222545		279	1.115823	.9780865	1.272955	0.103029		295	.9410535	.8273168	1.070426	0.355262	0.1383
HNMT	Colon Cancer	353	1.076739	.9645551	1.20197	0.187807	1.73474		353	1.087706	.9689935	1.220963	0.153929	2.03288		70	1.0838	.8357984	1.40539	0.543847		110	1.072781	.8701053	1.322666	0.510803		173	1.095058	.9294944	1.290112	0.277587	0.9884
HNMT	Colorectal Cancer	523	1.102861	1.00803	1.206614	0.0328171	4.5553		523	1.115486	1.014939	1.225994	0.0233507	5.14223		101	1.150371	.9287236	1.424917	0.199554		171	1.128792	.9556216	1.333343	0.153941		251	1.091373	.952438	1.250575	0.208194	0.9059
HNMT	Head and neck Cancer	118	1.121529	.9304618	1.351832	0.228742	1.44867		118	1.098827	.9056809	1.333163	0.339315	0.913019		25	1.276879	.8544693	1.908109	0.233033		32	.9116191	.624891	1.329911	0.631054		61	1.130968	.8631408	1.481899	0.372084	0.4676
HNMT	Kidney Cancer	124	1.229359	1.026198	1.472742	0.0250543	5.02013		124	1.167911	.9659836	1.412049	0.109017	2.56842		19	1.356909	.8432482	2.183465	0.208571		43	1.321806	.9687308	1.803567	0.0784748		62	1.014698	.7717338	1.334155	0.916784	0.3670
HNMT	Leukemia	128	.9719749	.8083701	1.168691	0.762442	0.0913709		128	.9656316	.8032167	1.160888	0.709736	0.138541		25	.8049353	.5331465	1.215277	0.301901		43	1.028521	.7503471	1.409822	0.861246		60	.9969152	.7606444	1.306576	0.98214	0.6197
HNMT	Lip,oral cavity Cancer	47	1.184805	.8834442	1.588965	0.257464	1.28234		47	1.191816	.8793133	1.615379	0.258052	1.27918		10	1.055563	.5645249	1.973717	0.865526		14	.7801812	.4427546	1.374763	0.39045		23	1.60692	1.078715	2.393767	0.01967	0.1090
HNMT	Liver Cancer	50	1.637132	1.283696	2.087878	7.10792e-05	15.7819		50	1.581809	1.21383	2.061342	0.000687967	11.5215		10	1.516332	.8008042	2.871194	0.201247		13	1.552036	.9261127	2.600995	0.0951992		27	1.645768	1.150122	2.355013	0.00643053	0.9684
HNMT	Lung Cancer	377	1.021203	.918593	1.135274	0.697769	0.150803		377	.9723105	.8755583	1.079754	0.599525	0.275713		79	1.107183	.8844386	1.386025	0.374307		108	.976816	.8033165	1.187788	0.814126		190	.9145805	.7880419	1.061438	0.239913	0.3799
HNMT	Lung adenocarcinoma	142	.9289946	.7805256	1.105705	0.407112	0.687219		142	.8958163	.7547026	1.063315	0.208393	1.58255		26	.9852019	.6616521	1.466969	0.941489		37	.9795892	.6983186	1.374151	0.904943		79	.8263085	.6557264	1.041266	0.105836	0.6206
HNMT	Lung squamous cell carcinoma	64	1.096061	.8501971	1.413024	0.479107	0.500896		64	1.063164	.8234166	1.372717	0.638517	0.220686		15	1.404247	.8463752	2.329829	0.188753		17	.7469739	.446048	1.250919	0.267458		32	1.107044	.7706869	1.590199	0.582086	0.2223
HNMT	Lung small cell carcinoma	41	.8467739	.6160283	1.16395	0.305527	1.04992		41	.8033346	.5904866	1.092906	0.163226	1.94408		8	1.082745	.5338043	2.196194	0.825621		18	.930538	.5778031	1.498609	0.76715		15	.595383	.3593482	.9864552	0.044125	0.3012
HNMT	Melanoma	281	1.092139	.9652304	1.235734	0.161973	1.95571		281	1.09795	.970608	1.241999	0.137369	2.20719		58	1.397143	1.088354	1.793543	0.00868109		88	1.100615	.882278	1.372984	0.395449		135	.9770099	.8158921	1.169944	0.800304	0.0750
HNMT	Multiple myeloma	92	1.256401	1.02131	1.545607	0.0308144	4.66327		92	1.256401	1.02131	1.545607	0.0308144	4.66327		13	1.551094	.9713496	2.476854	0.0660281		38	1.487429	1.102189	2.007321	0.00942723		41	.9659426	.6983553	1.336061	0.83416	0.1053
HNMT	Non-Hodgkin lymphoma	197	1.174884	1.01622	1.358321	0.0294562	4.74075		197	1.174884	1.01622	1.358321	0.0294562	4.74075		45	1.354735	1.014426	1.809208	0.0396858		60	1.190224	.9188403	1.541762	0.187202		92	1.076491	.8666598	1.337125	0.505226	0.4570
HNMT	Diffuse lymphoma	101	1.027081	.8352477	1.262972	0.800029	0.0641658		101	1.027081	.8352477	1.262972	0.800029	0.0641658		22	1.188769	.7696294	1.836172	0.435665		30	.8600406	.5904791	1.252661	0.431956		49	1.067419	.7925995	1.437527	0.667508	0.5081
HNMT	Esophageal Cancer	98	1.262573	1.033623	1.542236	0.0223764	5.21628		98	1.162155	.9420906	1.433624	0.160611	1.96846		24	1.155612	.7622302	1.752016	0.495749		31	.9587851	.6521407	1.409617	0.830518		43	1.32843	.9747373	1.810464	0.0721814	0.4331
HNMT	Esophageal adenocarcinoma	76	1.300289	1.036403	1.631364	0.0232731	5.148		76	1.212944	.9550128	1.540538	0.11351	2.50465		18	1.300186	.81402	2.076711	0.271891		25	.9222812	.5983192	1.421654	0.714032		33	1.429643	1.003767	2.036208	0.0476133	0.2941
HNMT	Oral Cancer	100	1.11172	.9074534	1.361968	0.306574	1.04538		100	1.104112	.8949965	1.362088	0.35524	0.854649		19	1.410061	.9004726	2.208031	0.13315		29	.8810341	.5936851	1.307463	0.52943		52	1.136427	.8484711	1.522111	0.390999	0.2961
HNMT	Ovarian Cancer	87	.9542989	.7634562	1.192847	0.681135	0.168851		87	.9694274	.7639122	1.230232	0.798393	0.0652433		32	1.023021	.7009473	1.493083	0.906077		27	.9115615	.5957707	1.394739	0.669583		28	.9003205	.5959888	1.360054	0.617859	0.8831
HNMT	Pancreatic Cancer	101	.9473128	.7697975	1.165763	0.609178	0.261374		101	.8940188	.7224676	1.106305	0.302733	1.06212		19	.9319736	.5661143	1.534274	0.781789		25	.7604226	.5032594	1.148995	0.193437		57	.9524957	.7162678	1.266632	0.737876	0.6679
HNMT	Prostate cancer	1103	.9818188	.9220927	1.045414	0.566642	0.328333		1103	.9863889	.9243613	1.052579	0.679188	0.171042		233	.9564507	.8310757	1.10074	0.534535		357	1.108329	.9897101	1.241164	0.074933		513	.920452	.8366104	1.012696	0.0889315	0.0434
HNMT	Rectal Cancer	170	1.157569	.9906813	1.35257	0.0654608	3.39333		170	1.175009	.9973569	1.384305	0.0538154	3.71842		31	1.303795	.8968519	1.895386	0.164628		61	1.228197	.9363947	1.610932	0.137509		78	1.084568	.8488285	1.385779	0.516188	0.6672
HNMT	Stomach Cancer	67	1.203543	.9398359	1.541242	0.142042	2.15569		67	1.166934	.9026893	1.50853	0.238611	1.38878		11	.8719509	.4526719	1.679579	0.682056		21	1.231386	.7786754	1.947296	0.373396		35	1.239733	.8734192	1.759681	0.229136	0.6296
HNMT	Thyroid Cancer	41	.9515572	.6886723	1.314792	0.763416	0.0905997		41	.885555	.633369	1.238153	0.47724	0.505164		8	.8122838	.3734414	1.766823	0.600017		16	.9247515	.5362435	1.594733	0.778427		17	.8776223	.5262111	1.463711	0.616945	0.9644
HNMT	Uterine Cancer	137	1.144635	.9589541	1.366269	0.134691	2.23759		137	.9361124	.7798016	1.123755	0.478783	0.501633		35	.779459	.5437005	1.117447	0.175186		42	.9076903	.6579407	1.252243	0.555251		60	1.07448	.8133235	1.419492	0.613122	0.3736
HNRNPK	Bladder Cancer	98	1.007236	.8236711	1.231711	0.944005	0.0049332		98	.9957848	.8123453	1.220648	0.967565	0.00165343		21	.972591	.6293186	1.503107	0.900424		28	.9293153	.6242128	1.383546	0.718068		49	1.039163	.7807104	1.383176	0.792323	0.8993
HNRNPK	Brain Cancer	70	1.138102	.9073245	1.427579	0.263214	1.25177		70	1.138102	.9073245	1.427579	0.263214	1.25177		19	1.198367	.7903696	1.816978	0.394134		27	1.150282	.7939428	1.666554	0.459213		24	1.071634	.7212916	1.592144	0.731964	0.9273
HNRNPK	Breast Cancer	743	.9621203	.893237	1.036316	0.30829	1.03799		743	.9651501	.8956823	1.040006	0.351996	0.866247		186	.9646186	.8312424	1.119396	0.635183		271	1.000641	.8858031	1.130368	0.991775		286	.9286956	.8216903	1.049636	0.236269	0.6989
HNRNPK	Colon Cancer	348	.9400895	.8426356	1.048814	0.268545	1.22417		348	.9400593	.8423798	1.049065	0.269483	1.21937		70	.9728625	.7629716	1.240494	0.824402		110	.9759524	.8045578	1.183859	0.804878		168	.9054757	.7719012	1.062165	0.222708	0.8056
HNRNPK	Colorectal Cancer	515	.972853	.8901983	1.063182	0.543492	0.369105		515	.9697681	.88704	1.060212	0.499819	0.455322		97	1.029087	.8403368	1.260234	0.781516		171	.9748431	.8355962	1.137295	0.745943		247	.9441389	.8290427	1.075214	0.386148	0.7799
HNRNPK	Head and neck Cancer	121	1.063735	.8915807	1.269131	0.492752	0.470512		121	1.026824	.857564	1.229492	0.773329	0.0829576		25	1.067909	.7216265	1.580359	0.742498		33	1.073612	.7602925	1.516052	0.686636		63	.9807071	.7631089	1.260353	0.879029	0.8913
HNRNPK	Kidney Cancer	120	1.130212	.9482021	1.347159	0.17185	1.86673		120	1.111621	.9308925	1.327438	0.242436	1.36637		17	1.365082	.8831363	2.110036	0.161319		44	1.200246	.9028497	1.595604	0.20895		59	.9743787	.7483123	1.26874	0.847187	0.3520
HNRNPK	Leukemia	129	1.051543	.8841622	1.250611	0.569921	0.322815		129	1.048411	.880625	1.248165	0.595209	0.282282		26	.8757361	.5820644	1.317575	0.524341		42	1.230924	.9202867	1.646414	0.161469		61	1.003984	.7765568	1.298018	0.975795	0.3640
HNRNPK	Lip,oral cavity Cancer	49	1.06944	.8101117	1.411782	0.635645	0.224483		49	1.040005	.7866265	1.374999	0.78306	0.0758088		10	1.064815	.5755553	1.969976	0.841426		14	.9772039	.5666126	1.685327	0.93391		25	1.096357	.7454524	1.612441	0.640214	0.9442
HNRNPK	Liver Cancer	52	.9374042	.7042176	1.247806	0.657808	0.196198		52	.921294	.6909142	1.228492	0.576611	0.311745		10	.6502866	.322432	1.311509	0.229238		15	.9566606	.5641329	1.622312	0.869401		27	1.021991	.6919589	1.509434	0.912944	0.5393
HNRNPK	Lung Cancer	376	1.019712	.9202461	1.129928	0.709324	0.138953		376	.9729219	.8766502	1.079766	0.605594	0.266641		77	1.153388	.9286117	1.432572	0.19695		110	.882467	.7244935	1.074886	0.214088		189	.9546581	.8222878	1.108337	0.542323	0.1858
HNRNPK	Lung adenocarcinoma	142	1.045636	.8867539	1.232984	0.595639	0.281624		142	1.002177	.8496281	1.182115	0.97941	0.000666073		23	.9935734	.6517369	1.514703	0.976093		39	.8814527	.6389707	1.215954	0.442043		80	1.078917	.8683969	1.340473	0.492803	0.5919
HNRNPK	Lung squamous cell carcinoma	66	.9191467	.7122339	1.18617	0.51704	0.419793		66	.8720701	.6699281	1.135206	0.308958	1.03512		16	1.016874	.6297957	1.641855	0.945422		17	.5823938	.3281069	1.033756	0.0648101		33	.9181609	.6285015	1.341316	0.658845	0.3077
HNRNPK	Lung small cell carcinoma	40	.8044998	.5734224	1.128697	0.207961	1.58556		40	.7589566	.5378827	1.070894	0.116401	2.46509		8	.6319185	.272503	1.465382	0.28482		18	.9368968	.5641329	1.555973	0.801164		14	.5910396	.3177444	1.099399	0.0967733	0.4809
HNRNPK	Melanoma	278	.9882025	.8759495	1.114841	0.847034	0.0372119		278	.9888988	.8764821	1.115734	0.856124	0.0328733		56	1.149168	.8894758	1.484681	0.287409		90	.9076929	.7314989	1.126326	0.379091		132	.9788777	.8201444	1.168333	0.813048	0.3794
HNRNPK	Multiple myeloma	91	1.320833	1.094453	1.594036	0.0037213	8.41504		91	1.320833	1.094453	1.594036	0.0037213	8.41504		13	1.960378	1.294829	2.968024	0.00146796		37	1.203604	.8857499	1.635522	0.236208		41	1.225039	.9183153	1.634211	0.167457	0.1303
HNRNPK	Non-Hodgkin lymphoma	191	.9687255	.8369388	1.121264	0.670198	0.18137		191	.9687255	.8369388	1.121264	0.670198	0.18137		43	1.063792	.7892501	1.433833	0.684724		59	1.045943	.8092986	1.351783	0.73143		89	.8743542	.7008989	1.090735	0.233995	0.4618
HNRNPK	Diffuse lymphoma	94	.8683361	.6994628	1.077981	0.20074	1.63698		94	.8683361	.6994628	1.077981	0.20074	1.63698		21	.9504632	.6084148	1.48481	0.823363		27	.6571899	.4267999	1.011946	0.0566447		46	.9686294	.7176585	1.307367	0.834986	0.3226
HNRNPK	Esophageal Cancer	96	1.0403	.8510129	1.271689	0.699818	0.148662		96	1.017174	.8297736	1.246898	0.869811	0.0268626		24	.9413222	.6243667	1.419178	0.772823		30	1.083445	.7601023	1.544335	0.65764		42	1.00612	.7368259	1.373835	0.969378	0.8769
HNRNPK	Esophageal adenocarcinoma	74	1.017518	.808822	1.280062	0.88212	0.0219875		74	1.009472	.8016739	1.271133	0.936103	0.0064271		18	.8513992	.5280097	1.372855	0.509278		24	1.223553	.8379255	1.786652	0.296244		32	.9470362	.6590309	1.360904	0.768626	0.4502
HNRNPK	Oral Cancer	100	1.077497	.8881423	1.307224	0.449072	0.572992		100	1.044181	.8577999	1.271057	0.666498	0.185726		19	1.073439	.6872641	1.676605	0.755424		29	1.067269	.7388473	1.541677	0.728623		52	1.014947	.7723901	1.333676	0.915203	0.9661
HNRNPK	Ovarian Cancer	85	1.110938	.9015721	1.368923	0.323427	0.975039		85	1.110032	.8974922	1.372903	0.335731	0.926665		29	.8295614	.5571077	1.235259	0.357641		29	1.281019	.9147538	1.793936	0.149475		27	1.224954	.85406	1.756918	0.270173	0.2196
HNRNPK	Pancreatic Cancer	102	1.063467	.875741	1.291434	0.534617	0.385607		102	1.056635	.8690024	1.28478	0.580748	0.305028		20	1.043849	.6734045	1.618077	0.847826		25	1.143898	.7721729	1.694572	0.502536		57	1.032605	.7932497	1.344184	0.811515	0.9109
HNRNPK	Prostate cancer	1102	1.015009	.9559494	1.077717	0.626219	0.237223		1102	1.013882	.9547227	1.076707	0.653113	0.201998		234	1.023787	.899892	1.164739	0.720941		349	1.017105	.9140045	1.131835	0.755789		519	1.007223	.9223532	1.099901	0.87269	0.9769
HNRNPK	Rectal Cancer	167	1.041925	.8951645	1.212747	0.595963	0.281128		167	1.033057	.8863839	1.204001	0.677209	0.173285		27	1.174281	.8133586	1.695359	0.39121		61	.9752017	.7545406	1.260394	0.847859		79	1.02649	.8207354	1.283827	0.81881	0.7173
HNRNPK	Stomach Cancer	66	1.29976	1.0412	1.622527	0.0205187	5.36722		66	1.295826	1.037853	1.617922	0.0221381	5.2349		9	1.529752	.8728796	2.680943	0.137538		22	.9513114	.6190159	1.461987	0.819908		35	1.453731	1.086455	1.945165	0.0118008	0.2329
HNRNPK	Thyroid Cancer	42	1.109299	.8271551	1.487682	0.488494	0.479843		42	1.092985	.8136943	1.468139	0.554812	0.348766		8	.8443445	.4018257	1.774196	0.655168		17	1.010756	.6282133	1.626243	0.964831		17	1.304524	.8493462	2.003638	0.224682	0.5450
HNRNPK	Uterine Cancer	135	.9898883	.8318844	1.177903	0.908805	0.0131207		135	.9601379	.8054167	1.144581	0.650023	0.205871		35	.8588584	.597337	1.234877	0.411509		39	.899982	.6458033	1.254202	0.533719		61	1.061978	.8232923	1.369862	0.643395	0.5745
HPCAL1	Bladder Cancer	101	.9850613	.8104666	1.197268	0.87981	0.0228646		101	.9786389	.8048441	1.189962	0.828631	0.0468541		22	1.065722	.6973902	1.628591	0.76861		29	.9186834	.6403297	1.318039	0.645137		50	.9766251	.7396974	1.289442	0.867498	0.8724
HPCAL1	Brain Cancer	73	1.228286	.9620571	1.568189	0.099018	2.72129		73	1.228286	.9620571	1.568189	0.099018	2.72129		19	1.311325	.8107539	2.120955	0.269242		29	1.167858	.7974908	1.71023	0.425284		25	1.246946	.8166714	1.903916	0.306745	0.9310
HPCAL1	Breast Cancer	765	.9443231	.87998	1.013371	0.111595	2.53149		765	.9496514	.8847051	1.019365	0.152918	2.0429		191	.9547845	.8282562	1.100642	0.523535		277	.9374765	.833366	1.054593	0.282395		297	.9556361	.8533022	1.070243	0.43231	0.9690
HPCAL1	Colon Cancer	364	.9418791	.85041	1.043187	0.250639	1.31974		364	.9442418	.8523824	1.046001	0.271898	1.20715		73	1.089056	.858894	1.380895	0.481269		112	1.004125	.8334898	1.209694	0.965443		179	.8611762	.7459438	.9942096	0.0414302	0.1842
HPCAL1	Colorectal Cancer	535	.9544827	.8770896	1.038705	0.280241	1.16592		535	.9553977	.8778012	1.039854	0.291091	1.11457		104	1.170754	.9562926	1.433311	0.126746		175	.9129693	.7885053	1.05708	0.223362		256	.9115534	.8075042	1.02901	0.134257	0.0898
HPCAL1	Head and neck Cancer	121	.8781989	.7373812	1.045909	0.145232	2.12163		121	.8700248	.7311388	1.035293	0.116628	2.46203		24	.8437282	.5706999	1.247376	0.394295		33	.8950726	.6407134	1.250411	0.515783		64	.8590788	.6771717	1.089851	0.210857	0.9710
HPCAL1	Kidney Cancer	126	1.053297	.881601	1.258431	0.567363	0.327114		126	1.041933	.8717872	1.245286	0.651573	0.203922		19	1.756012	1.050854	2.934356	0.0316096		44	.9710936	.7200971	1.309577	0.847545		63	.9544088	.7464428	1.220316	0.7098	0.0971
HPCAL1	Leukemia	130	.8815416	.7443783	1.043979	0.143967	2.13503		130	.878426	.7416848	1.040378	0.133237	2.25437		26	.7422839	.5151334	1.069598	0.109826		43	1.000714	.7377807	1.357353	0.996337		61	.8658345	.6770649	1.107234	0.250915	0.4651
HPCAL1	Lip,oral cavity Cancer	47	.8126836	.6159143	1.072316	0.142552	2.15019		47	.8115146	.6152207	1.070438	0.139355	2.18507		9	.8551607	.4510192	1.621439	0.631702		14	.9279022	.5512731	1.561844	0.7782		24	.7400991	.5034196	1.088052	0.125829	0.7789
HPCAL1	Liver Cancer	52	.8424341	.646452	1.097831	0.204403	1.61063		52	.8400002	.6443508	1.095056	0.197482	1.6609		10	.6336158	.3568405	1.125066	0.119306		15	.6768568	.4246398	1.078879	0.100842		27	1.085773	.7322544	1.609962	0.682212	0.1854
HPCAL1	Lung Cancer	383	1.074052	.9688548	1.19067	0.174355	1.84509		383	1.045618	.9446643	1.15736	0.389186	0.741485		79	1.19193	.9459974	1.501798	0.136457		111	.9487276	.789228	1.140461	0.575173		193	1.048625	.9086536	1.210157	0.515999	0.3159
HPCAL1	Lung adenocarcinoma	145	1.004602	.8513881	1.185389	0.956628	0.00295776		145	.9832474	.8355932	1.156993	0.838747	0.0414107		24	.8917788	.5989923	1.327679	0.572696		40	.84341	.6274433	1.133713	0.259143		81	1.111907	.8888124	1.390998	0.353212	0.2979
HPCAL1	Lung squamous cell carcinoma	65	1.059765	.8262591	1.359261	0.647596	0.208944		65	1.034765	.808024	1.325132	0.786542	0.073335		16	1.534502	.9075028	2.594699	0.110087		17	.6559768	.4166453	1.032786	0.0686585		32	1.057791	.735994	1.520287	0.761441	0.0508
HPCAL1	Lung small cell carcinoma	41	1.029102	.754169	1.404261	0.856456	0.0327201		41	.9917721	.7298547	1.347682	0.957886	0.00278858		8	1.05455	.5078507	2.189767	0.886708		18	1.453348	.8586918	2.459812	0.163761		15	.6848543	.43175	1.086336	0.107799	0.1051
HPCAL1	Melanoma	290	.9971049	.8877425	1.11994	0.960987	0.00239263		290	.9968536	.8873978	1.11981	0.957649	0.00282008		59	1.226769	.9335059	1.612162	0.142563		93	.9565455	.7791669	1.174305	0.671169		138	.9437741	.8000305	1.113345	0.492456	0.2476
HPCAL1	Multiple myeloma	90	1.347698	1.075267	1.689153	0.00960355	6.70699		90	1.347698	1.075267	1.689153	0.00960355	6.70699		13	2.475509	1.257184	4.874499	0.00874121		38	1.259489	.8933655	1.775659	0.188003		39	1.210963	.8679633	1.689508	0.25993	0.1628
HPCAL1	Non-Hodgkin lymphoma	202	1.101147	.9549321	1.26975	0.18499	1.75708		202	1.101147	.9549321	1.26975	0.18499	1.75708		45	1.265582	.928862	1.724367	0.135599		63	1.328409	1.018242	1.733057	0.0363304		94	.9195966	.7519826	1.124571	0.414252	0.0561
HPCAL1	Diffuse lymphoma	101	1.218666	.992242	1.496758	0.0593355	3.55586		101	1.218666	.992242	1.496758	0.0593355	3.55586		21	1.279113	.8140632	2.009832	0.285654		31	1.207101	.834209	1.746676	0.318078		49	1.202778	.8946477	1.617034	0.221434	0.9733
HPCAL1	Esophageal Cancer	98	1.049435	.8572759	1.284666	0.640068	0.218653		98	1.034577	.8451332	1.266487	0.741843	0.108513		24	.9767881	.6539745	1.458948	0.908657		31	1.084015	.7537704	1.558948	0.663439		43	1.027567	.757529	1.393867	0.861223	0.9309
HPCAL1	Esophageal adenocarcinoma	76	1.133229	.8974523	1.430949	0.293314	1.10435		76	1.130172	.8942848	1.428279	0.305592	1.04963		18	1.027319	.6400554	1.648896	0.911103		25	1.148891	.7640283	1.72762	0.504872		33	1.172149	.8190498	1.677473	0.385112	0.9040
HPCAL1	Oral Cancer	100	.855329	.7062857	1.035824	0.109673	2.55892		100	.8514874	.7039547	1.02994	0.0977045	2.74262		18	.802445	.5148266	1.250747	0.331088		29	.8972604	.6276127	1.28276	0.552196		53	.8354762	.6436307	1.084505	0.17686	0.9197
HPCAL1	Ovarian Cancer	88	1.086406	.8745275	1.349619	0.454025	0.560584		88	1.060045	.8514098	1.319807	0.602051	0.271914		32	.8385464	.5944991	1.182777	0.315667		29	1.383341	.9243467	2.070255	0.114674		27	1.140212	.765804	1.697671	0.518216	0.1665
HPCAL1	Pancreatic Cancer	103	1.025669	.8424188	1.248781	0.800744	0.0636977		103	1.02006	.8375043	1.242407	0.843509	0.0389698		18	.7679134	.4922369	1.197982	0.244485		26	1.113035	.7384275	1.677682	0.608978		59	1.084489	.8341957	1.409879	0.544621	0.3774
HPCAL1	Prostate cancer	1142	1.004321	.947017	1.065093	0.885622	0.0206918		1142	1.002686	.9453671	1.06348	0.92883	0.00797755		242	.9970294	.8773024	1.133096	0.963645		367	1.019307	.9185952	1.131061	0.718639		533	.9938813	.9119447	1.08318	0.888809	0.9306
HPCAL1	Rectal Cancer	172	.9712744	.8361174	1.128279	0.703022	0.145348		172	.9702812	.8350941	1.127353	0.69351	0.155312		31	1.397159	.9497156	2.055409	0.0895043		63	.7731347	.6088763	.9817057	0.0347309		78	1.017368	.8140059	1.271535	0.879715	0.0295
HPCAL1	Stomach Cancer	68	1.148221	.8972072	1.469463	0.272138	1.20594		68	1.141674	.8922778	1.460777	0.292062	1.11009		11	1.295192	.6899543	2.431352	0.420836		22	.9505196	.6270184	1.440927	0.811051		35	1.239326	.8736668	1.758027	0.229034	0.5741
HPCAL1	Thyroid Cancer	44	1.143419	.8409135	1.554746	0.392646	0.730733		44	1.12828	.8299737	1.533803	0.441061	0.593521		10	1.116027	.5909167	2.107769	0.735084		17	.8952565	.5611313	1.428336	0.642494		17	1.477014	.8691684	2.50995	0.149397	0.3813
HPCAL1	Uterine Cancer	138	.9359773	.792591	1.105304	0.43547	0.60819		138	.9107865	.770934	1.076009	0.271918	1.20705		36	.8082688	.5880385	1.110979	0.189681		41	.824658	.6102382	1.114419	0.20954		61	1.048385	.8083835	1.359641	0.721664	0.3534
HPGDS	Bladder Cancer	96	.9195296	.748743	1.129272	0.423558	0.640421		96	.9568346	.7792315	1.174917	0.673605	0.177414		21	1.077219	.7111956	1.631621	0.725487		28	.8334147	.5673971	1.224152	0.352919		47	.9824004	.7315161	1.319329	0.906052	0.6574
HPGDS	Brain Cancer	71	.9904123	.7808243	1.256258	0.936704	0.00630648		71	.9904123	.7808243	1.256258	0.936704	0.00630648		18	1.082739	.6854574	1.710281	0.733246		28	.8371807	.5668147	1.236509	0.371804		25	1.105088	.7536811	1.620339	0.608832	0.5562
HPGDS	Breast Cancer	743	.9871971	.9169701	1.062803	0.732174	0.117125		743	.9949049	.9237855	1.0715	0.892621	0.0182219		184	1.047463	.9042417	1.213368	0.536482		265	.9267363	.8171105	1.05107	0.236203		294	1.028051	.9151253	1.154912	0.641223	0.3689
HPGDS	Colon Cancer	358	1.032064	.92987	1.14549	0.553017	0.351939		358	1.020676	.9189286	1.13369	0.702484	0.1459		68	.7859007	.61022	1.012159	0.061994		113	.9158728	.7552051	1.110722	0.37189		177	1.178268	1.032253	1.344937	0.0150891	0.0075
HPGDS	Colorectal Cancer	521	1.016856	.9321629	1.109243	0.706377	0.141923		521	1.012833	.9279503	1.105479	0.775243	0.0815239		98	.9010146	.7316133	1.10964	0.326635		173	.935703	.8009251	1.093161	0.402324		250	1.110938	.985676	1.252119	0.0847811	0.1056
HPGDS	Head and neck Cancer	115	.8337515	.6894574	1.008244	0.0607541	3.51668		115	.9401225	.7776436	1.136549	0.523601	0.406794		23	.9929554	.6520828	1.512017	0.973714		32	.8834713	.6135434	1.272154	0.505404		60	.9550702	.7354792	1.240224	0.730195	0.9094
HPGDS	Kidney Cancer	120	.8743403	.7247826	1.054759	0.160625	1.96833		120	.8924682	.7395332	1.07703	0.235539	1.4071		17	.7475384	.4503374	1.240878	0.260461		43	.9350084	.6855451	1.275249	0.671273		60	.9067205	.6951935	1.182609	0.470001	0.7521
HPGDS	Leukemia	127	.9245755	.7721625	1.107072	0.393529	0.728011		127	.9288232	.774419	1.114013	0.426031	0.63362		26	.8166627	.5436532	1.226771	0.329307		42	.9987902	.7306917	1.365257	0.993943		59	.9345524	.7176368	1.217034	0.615441	0.7433
HPGDS	Lip,oral cavity Cancer	46	.8857465	.6554205	1.197013	0.42976	0.623472		46	.9638874	.7153036	1.29886	0.809019	0.0584152		9	.9009202	.4407416	1.841571	0.774855		13	.7653631	.4279071	1.368944	0.367385		24	1.107623	.7454634	1.645728	0.612888	0.5740
HPGDS	Liver Cancer	49	.7107566	.5305651	.9521451	0.0220979	5.23806		49	.7228397	.5398721	.9678167	0.0292837	4.75086		10	.6785343	.3454929	1.332614	0.260099		12	.5251298	.2991105	.9219381	0.024897		27	.8546375	.5751843	1.269863	0.436883	0.3759
HPGDS	Lung Cancer	374	.7066025	.6363142	.7846549	8.22402e-11	42.2038		374	.8515889	.7663022	.9463677	0.00284704	8.90299		79	.816494	.6475756	1.029474	0.086468		107	.9749436	.8062138	1.178986	0.793535		188	.7993585	.6882315	.9284287	0.00336412	0.2517
HPGDS	Lung adenocarcinoma	143	.7477599	.6306589	.8866043	0.000822835	11.189		143	.8602896	.7251881	1.02056	0.084262	2.98072		26	.745124	.4986415	1.113445	0.151114		37	.9924008	.7189095	1.369935	0.963011		80	.8412932	.6675514	1.060254	0.143131	0.5269
HPGDS	Lung squamous cell carcinoma	66	.6604245	.515702	.8457607	0.0010114	10.8066		66	.8465121	.6588724	1.087589	0.192485	1.69849		16	.914113	.5535815	1.509448	0.725641		17	1.049598	.6714135	1.640802	0.831827		33	.724909	.5084722	1.033475	0.0754057	0.4254
HPGDS	Lung small cell carcinoma	38	.8464224	.6073628	1.179576	0.324795	0.969539		38	1.094576	.7978416	1.501673	0.575398	0.313734		8	.8942394	.4108844	1.946202	0.778153		18	1.008869	.6145982	1.656069	0.972144		12	1.315236	.8528158	2.028394	0.215095	0.6005
HPGDS	Melanoma	276	1.029561	.9134733	1.160403	0.633159	0.227801		276	1.03074	.9144039	1.161877	0.620243	0.245527		56	.9984482	.7613387	1.309403	0.991042		88	.9966851	.8023693	1.23806	0.97606		132	1.064352	.8989222	1.260227	0.469305	0.8677
HPGDS	Multiple myeloma	89	1.107295	.9046192	1.355379	0.323094	0.97638		89	1.107295	.9046192	1.355379	0.323094	0.97638		12	1.389798	.9313083	2.074005	0.107061		38	.9982439	.7199994	1.384016	0.991588		39	1.10877	.8181026	1.50271	0.505637	0.4508
HPGDS	Non-Hodgkin lymphoma	192	.9021563	.7784571	1.045512	0.171167	1.87269		192	.9021563	.7784571	1.045512	0.171167	1.87269		43	.7575889	.5533276	1.037253	0.0833097		60	.9271702	.7135203	1.204793	0.571501		89	.9637941	.7782598	1.193559	0.735334	0.4504
HPGDS	Diffuse lymphoma	98	.9647962	.7867804	1.18309	0.730562	0.118596		98	.9647962	.7867804	1.18309	0.730562	0.118596		20	.8387143	.5274944	1.333553	0.457252		29	1.129711	.7915834	1.61227	0.501544		49	.9260354	.692812	1.237769	0.603714	0.5540
HPGDS	Esophageal Cancer	93	.8071464	.6525471	.9983729	0.048271	3.90053		93	.8581212	.6924916	1.063366	0.161982	1.95563		22	.9035811	.5813189	1.404494	0.652319		29	.823749	.560955	1.209656	0.322641		42	.8589607	.6243053	1.181815	0.350379	0.9531
HPGDS	Esophageal adenocarcinoma	73	.8783508	.6913564	1.115922	0.288249	1.12778		73	.8721828	.6859343	1.109002	0.264502	1.24504		16	.8301437	.4947472	1.392911	0.480827		24	.7157358	.4711678	1.087251	0.116924		33	1.0313	.7321238	1.452733	0.860054	0.4045
HPGDS	Oral Cancer	95	.7728655	.6272215	.9523287	0.0155868	5.8489		95	.8652911	.7009847	1.06811	0.17808	1.81358		17	.8764419	.5332767	1.440435	0.60287		28	.7428356	.5029361	1.097167	0.135188		50	.9375547	.7028919	1.25056	0.660874	0.6414
HPGDS	Ovarian Cancer	83	.9754526	.782951	1.215284	0.824633	0.049102		83	.984842	.7906401	1.226745	0.891584	0.0185777		30	1.170334	.8518517	1.607888	0.331767		26	.8483642	.5670873	1.269155	0.423611		27	.8689362	.5948548	1.269302	0.467471	0.3536
HPGDS	Pancreatic Cancer	100	1.043302	.8568969	1.270256	0.672944	0.178178		100	1.057801	.8685985	1.288218	0.576248	0.31234		18	.6754798	.4153468	1.098535	0.11383		25	.9722526	.6434734	1.46902	0.893697		57	1.223348	.975008	1.534941	0.0816239	0.0829
HPGDS	Prostate cancer	1101	1.059739	.999041	1.124125	0.0538449	3.7175		1101	1.056926	.9963115	1.121228	0.0661609	3.37579		234	1.041619	.9148752	1.185921	0.537908		350	1.020848	.9178673	1.135382	0.703714		517	1.085872	.997817	1.181697	0.0562213	0.6537
HPGDS	Rectal Cancer	163	.9839657	.8410295	1.151194	0.840043	0.0407385		163	.992662	.8479179	1.162115	0.927024	0.00838875		30	1.181518	.8550976	1.632543	0.311979		60	.964966	.7435347	1.252342	0.788595		73	.9354749	.7363983	1.18837	0.584828	0.4986
HPGDS	Stomach Cancer	65	.8120848	.6304132	1.04611	0.107167	2.59551		65	.8173187	.6336539	1.054219	0.120332	2.41299		9	.5578626	.2775497	1.121279	0.101299		22	.7763736	.5002972	1.204796	0.258907		34	.9216527	.6533405	1.300155	0.642109	0.4338
HPGDS	Thyroid Cancer	43	1.225638	.9413482	1.595783	0.13077	2.28334		43	1.201284	.9221035	1.564991	0.174147	1.84688		10	1.394854	.9364506	2.077652	0.101632		16	1.286678	.8684163	1.906389	0.208893		17	.9495308	.582323	1.548297	0.835546	0.4701
HPGDS	Uterine Cancer	133	.9962683	.8355389	1.187917	0.966779	0.00173459		133	1.016672	.8508364	1.21483	0.85559	0.0331205		33	.8380548	.5800322	1.210857	0.346729		42	1.184121	.8837243	1.58663	0.257634		58	.9938313	.7601287	1.299386	0.963916	0.3449
HS3ST3B1	Bladder Cancer	99	1.231909	1.008707	1.5045	0.0408582	4.18189		99	1.205481	.9836044	1.477407	0.0717543	3.24243		22	1.371576	.8925623	2.107664	0.14946		29	1.051193	.7154837	1.54442	0.799227		48	1.227321	.9188411	1.639366	0.16548	0.6543
HS3ST3B1	Brain Cancer	71	1.003451	.7903572	1.273997	0.977437	0.000799884		71	1.003451	.7903572	1.273997	0.977437	0.000799884		19	1.021937	.6434795	1.622982	0.92674		28	.7793465	.5313212	1.143152	0.202143		24	1.306604	.8799787	1.940063	0.184837	0.1835
HS3ST3B1	Breast Cancer	762	1.032625	.9604664	1.110205	0.385058	0.754493		762	1.028523	.9566102	1.105841	0.446975	0.578311		191	1.026152	.8872242	1.186834	0.727977		276	1.00529	.8915113	1.13359	0.931389		295	1.053718	.9381627	1.183507	0.377288	0.8579
HS3ST3B1	Colon Cancer	360	1.098291	.9883514	1.22046	0.081468	3.03537		360	1.086962	.9773079	1.20892	0.124316	2.36209		72	1.220574	.9645851	1.544498	0.0969708		114	.9905926	.8185587	1.198782	0.922636		174	1.096842	.9417781	1.277438	0.234591	0.3955
HS3ST3B1	Colorectal Cancer	532	1.0796	.9897358	1.177623	0.0841162	2.98352		532	1.063005	.9739046	1.160256	0.171326	1.87131		103	1.18698	.9746726	1.445532	0.0882281		177	.9782074	.8395406	1.139778	0.77756		252	1.076067	.9478538	1.221622	0.257384	0.3049
HS3ST3B1	Head and neck Cancer	116	1.110588	.9233022	1.335865	0.265657	1.23904		116	1.031727	.8550007	1.244983	0.744557	0.106162		24	.7076442	.4756448	1.052803	0.0879895		32	1.175932	.8277262	1.67062	0.36568		60	1.126465	.8685226	1.461014	0.369431	0.1090
HS3ST3B1	Kidney Cancer	122	1.107429	.9237297	1.327659	0.270176	1.21585		122	1.074586	.8953903	1.289645	0.439613	0.597291		19	.9820822	.6135506	1.571974	0.939951		44	1.101967	.8134615	1.492796	0.530706		59	1.085532	.8353891	1.410575	0.539138	0.9172
HS3ST3B1	Leukemia	128	1.031277	.8633471	1.23187	0.734145	0.11534		128	1.025506	.8584357	1.225092	0.781326	0.0770572		26	1.271194	.8622877	1.874009	0.225609		42	.9995953	.7353006	1.358887	0.997939		60	.9524623	.7330283	1.237584	0.715458	0.4705
HS3ST3B1	Lip,oral cavity Cancer	46	1.204342	.9007208	1.610309	0.209662	1.57376		46	1.133032	.8453388	1.518634	0.403315	0.69842		9	.5039217	.2763496	.918898	0.0253579		13	1.423656	.8366266	2.422583	0.192811		24	1.405457	.9556282	2.067026	0.0837449	0.0117
HS3ST3B1	Liver Cancer	52	.6826178	.517445	.9005152	0.00690634	7.29717		52	.6621832	.5024964	.8726164	0.00341428	8.5717		8	.544999	.2924773	1.015545	0.0559548		15	.3838141	.2386826	.6171929	7.77992e-05		29	.982374	.6771891	1.425095	0.925356	0.0076
HS3ST3B1	Lung Cancer	381	1.189066	1.075924	1.314107	0.000687756	11.522		381	1.072703	.9679302	1.188817	0.180776	1.79123		78	1.087517	.8620186	1.372005	0.479176		108	1.00536	.8271675	1.22194	0.957171		195	1.106215	.9595272	1.275328	0.1643	0.7345
HS3ST3B1	Lung adenocarcinoma	146	1.161595	.9862159	1.368162	0.0728524	3.21756		146	1.071201	.9060382	1.266472	0.420796	0.648091		25	.9657018	.6338452	1.471305	0.870945		38	.8939274	.6395246	1.249531	0.511674		83	1.187954	.9546701	1.478243	0.122569	0.3306
HS3ST3B1	Lung squamous cell carcinoma	64	1.470396	1.182769	1.827969	0.000517774	12.0505		64	1.308358	1.042699	1.641701	0.0202843	5.38726		16	1.798312	1.099943	2.940086	0.0192963		16	.9946105	.592243	1.670345	0.9837		32	1.272397	.9347321	1.732041	0.125767	0.2574
HS3ST3B1	Lung small cell carcinoma	40	1.135826	.8309575	1.552548	0.424467	0.637915		40	.9975691	.7247225	1.373138	0.988089	0.000222869		8	.616236	.2877184	1.319856	0.212834		17	1.153448	.7241566	1.837229	0.5478		15	1.014054	.590354	1.741846	0.959674	0.3849
HS3ST3B1	Melanoma	282	1.028756	.9127764	1.159473	0.642261	0.215798		282	1.03092	.9143423	1.162361	0.618937	0.247365		59	1.085985	.8379099	1.407507	0.533008		89	1.218475	.9866457	1.504776	0.0664897		134	.897577	.7531667	1.069676	0.227292	0.0838
HS3ST3B1	Multiple myeloma	94	1.140612	.9278687	1.402132	0.21161	1.56038		94	1.140612	.9278687	1.402132	0.21161	1.56038		14	1.046285	.6093772	1.796443	0.869692		38	1.171752	.8476545	1.619767	0.33733		42	1.145075	.8418155	1.557582	0.388134	0.9393
HS3ST3B1	Non-Hodgkin lymphoma	199	1.057014	.9169061	1.218532	0.444712	0.584095		199	1.057014	.9169061	1.218532	0.444712	0.584095		46	.8752131	.6505907	1.177389	0.378416		61	1.099968	.8507289	1.422228	0.467344		92	1.126501	.9156122	1.385963	0.260026	0.3660
HS3ST3B1	Diffuse lymphoma	101	1.002237	.8201277	1.224783	0.982579	0.000476823		101	1.002237	.8201277	1.224783	0.982579	0.000476823		22	.6932146	.452921	1.060994	0.0915414		31	1.036432	.7213961	1.489044	0.846524		48	1.155061	.8660212	1.540569	0.32658	0.1461
HS3ST3B1	Esophageal Cancer	97	1.197587	.9789113	1.465111	0.0796416	3.0722		97	1.149828	.937069	1.410893	0.18111	1.78849		24	.9465473	.6213412	1.441964	0.798119		30	1.264797	.8795825	1.818716	0.20494		43	1.18777	.8753151	1.611761	0.269208	0.5688
HS3ST3B1	Esophageal adenocarcinoma	75	1.235223	.9824712	1.552999	0.0705185	3.27091		75	1.226238	.975323	1.541705	0.0808021	3.04869		18	.8974632	.5596085	1.439292	0.653498		24	1.276744	.8530474	1.910884	0.235049		33	1.403452	1.005176	1.959535	0.0465602	0.3098
HS3ST3B1	Oral Cancer	97	1.162984	.9511597	1.421982	0.141062	2.16634		97	1.086432	.8856455	1.33274	0.426526	0.632265		18	.6611623	.417767	1.046362	0.0773156		28	1.191744	.8185414	1.735103	0.360061		51	1.235806	.9368933	1.630085	0.133983	0.0620
HS3ST3B1	Ovarian Cancer	86	1.195274	.968226	1.475564	0.097005	2.75411		86	1.158222	.9370364	1.431619	0.174306	1.84551		31	1.123488	.7847683	1.608406	0.524749		28	1.267684	.8772162	1.831957	0.206727		27	1.156169	.7964778	1.678296	0.445355	0.8918
HS3ST3B1	Pancreatic Cancer	103	1.10286	.9046986	1.344427	0.332612	0.938703		103	1.093485	.8963859	1.333922	0.378157	0.776685		19	1.048273	.6543358	1.679377	0.84456		26	1.235717	.8479518	1.800806	0.270652		58	1.043725	.7996378	1.362319	0.752862	0.7583
HS3ST3B1	Prostate cancer	1130	.9399454	.8851015	.9981876	0.0434763	4.07679		1130	.9417233	.8865928	1.000282	0.0510802	3.80564		238	.8458176	.7424848	.9635315	0.0117767		365	.993931	.8937374	1.105357	0.910595		527	.9531276	.8724694	1.041242	0.287273	0.1595
HS3ST3B1	Rectal Cancer	172	1.041299	.8933537	1.213746	0.604737	0.267911		172	1.014435	.8696596	1.183312	0.855254	0.0332765		31	1.106155	.7731138	1.582662	0.580942		63	.9513048	.7370414	1.227856	0.701415		78	1.034794	.8233239	1.30058	0.769344	0.7802
HS3ST3B1	Stomach Cancer	67	1.156995	.9080508	1.474187	0.238128	1.39164		67	1.161427	.9116302	1.479671	0.225833	1.46691		11	1.297944	.6996976	2.407696	0.408119		21	.9535642	.6172346	1.473159	0.830346		35	1.267736	.9143758	1.757652	0.15473	0.5519
HS3ST3B1	Thyroid Cancer	43	.9080853	.6688463	1.232898	0.536577	0.381921		43	.9016361	.6648064	1.222834	0.505405	0.443568		10	.7170021	.3811909	1.348647	0.302044		16	1.149996	.7030594	1.881053	0.577753		17	.8130237	.5033584	1.313195	0.397458	0.4442
HS3ST3B1	Uterine Cancer	136	.990778	.8330865	1.178318	0.916574	0.0109725		136	.9945116	.8379675	1.1803	0.949783	0.00396643		34	.9180244	.6421027	1.312514	0.639105		41	1.054677	.7738018	1.437503	0.736173		61	1.003174	.779319	1.291329	0.980378	0.8464
HS6ST1	Bladder Cancer	100	1.030648	.8462635	1.255207	0.764046	0.0901032		100	1.035087	.8523717	1.25697	0.72783	0.121113		21	1.266233	.8700611	1.842797	0.217602		29	.9857807	.6828493	1.423101	0.939061		50	.9679824	.7355968	1.273782	0.816287	0.4964
HS6ST1	Brain Cancer	72	1.104577	.8785993	1.388677	0.394385	0.72538		72	1.104577	.8785993	1.388677	0.394385	0.72538		19	.9402328	.5860237	1.508536	0.798343		28	1.15646	.8192874	1.632395	0.408477		25	1.16922	.8113556	1.684928	0.40169	0.7387
HS6ST1	Breast Cancer	771	1.003545	.9318783	1.080722	0.925427	0.0087609		771	.9987681	.9271109	1.075964	0.974112	0.00105312		191	1.013224	.8732936	1.175577	0.862451		279	.94114	.8308355	1.066089	0.340196		301	1.044117	.9277753	1.175048	0.473843	0.4839
HS6ST1	Colon Cancer	367	1.06982	.9657735	1.185075	0.196067	1.67143		367	1.06286	.9574872	1.179828	0.252445	1.30972		73	.9454096	.7418608	1.204807	0.649974		114	1.061914	.877987	1.284371	0.535885		180	1.106429	.9600757	1.275092	0.162374	0.5477
HS6ST1	Colorectal Cancer	538	1.053428	.9671784	1.147369	0.232379	1.42624		538	1.043969	.9569835	1.13886	0.332347	0.939729		104	.9294507	.7581651	1.139433	0.48145		176	1.038038	.8899548	1.210761	0.634511		258	1.091198	.967445	1.230782	0.155296	0.4118
HS6ST1	Head and neck Cancer	119	.9343797	.7743364	1.127502	0.47891	0.501345		119	.9555688	.7922453	1.152562	0.634614	0.225856		23	.8908485	.5864767	1.353184	0.587891		33	.9637854	.6775132	1.371017	0.837469		63	.9739151	.751557	1.262061	0.841575	0.9367
HS6ST1	Kidney Cancer	125	1.171058	1.007913	1.360611	0.0391191	4.25569		125	1.16886	1.004543	1.360054	0.0435276	4.07479		19	1.002189	.6206106	1.61838	0.992863		43	1.040309	.7699692	1.405566	0.796882		63	1.258578	1.069047	1.481711	0.00574951	0.4249
HS6ST1	Leukemia	130	1.080561	.9129171	1.278991	0.367718	0.811362		130	1.079975	.9141224	1.27592	0.365763	0.818009		26	.8221835	.5492486	1.230746	0.341479		43	1.178685	.9281332	1.496875	0.17756		61	1.113005	.8814467	1.405395	0.368321	0.3136
HS6ST1	Lip,oral cavity Cancer	47	.9459134	.7012288	1.275977	0.71578	0.132572		47	.9506276	.7037192	1.284167	0.741416	0.108886		9	.5611993	.2988115	1.053991	0.0724244		14	1.074263	.6470204	1.783625	0.781841		24	1.069446	.700039	1.633786	0.756153	0.2025
HS6ST1	Liver Cancer	51	1.356176	1.175746	1.564294	2.88128e-05	17.4946		51	1.353476	1.162198	1.576235	9.87839e-05	15.1598		10	1.448001	1.058422	1.980975	0.0206103		15	1.435113	1.117408	1.843147	0.00466241		26	1.263679	.9705088	1.64541	0.082265	0.7371
HS6ST1	Lung Cancer	386	.9156683	.8255408	1.015635	0.0956139	2.77722		386	.9681804	.8743553	1.072074	0.534086	0.386611		81	.9216609	.736939	1.152685	0.474708		111	.9887278	.8200971	1.192033	0.905419		194	.9761541	.8450099	1.127652	0.743006	0.8838
HS6ST1	Lung adenocarcinoma	147	.8609496	.7283994	1.017621	0.0792264	3.0807		147	.9004668	.76381	1.061574	0.211869	1.55861		26	.953886	.6442132	1.412418	0.813633		39	.8224559	.6067488	1.11485	0.207873		82	.9220126	.738066	1.151804	0.474509	0.7924
HS6ST1	Lung squamous cell carcinoma	66	1.021632	.800048	1.304586	0.863779	0.0294348		66	1.12435	.8841945	1.429735	0.339057	0.913993		16	.8628282	.5150235	1.445512	0.575201		17	1.131856	.709568	1.805461	0.603152		33	1.231315	.9318241	1.627063	0.143364	0.4934
HS6ST1	Lung small cell carcinoma	41	.7837814	.5730153	1.072071	0.127387	2.32406		41	.8451391	.6138293	1.163614	0.302432	1.06344		8	.7230706	.3460098	1.51103	0.388548		18	1.036196	.6273567	1.71147	0.889545		15	.6697875	.3972351	1.129345	0.132677	0.4670
HS6ST1	Melanoma	288	1.035862	.920072	1.166224	0.560176	0.3394		288	1.035385	.9192072	1.166246	0.566887	0.327918		58	1.203438	.9417827	1.537788	0.138754		92	1.047522	.8464599	1.296343	0.669401		138	.961318	.8070609	1.145059	0.658439	0.3425
HS6ST1	Multiple myeloma	91	1.28826	1.115832	1.487333	0.000550466	11.9364		91	1.28826	1.115832	1.487333	0.000550466	11.9364		13	1.463775	1.144267	1.872496	0.00242481		38	1.307294	1.07009	1.597078	0.00871299		40	1.141203	.851884	1.528782	0.375944	0.4418
HS6ST1	Non-Hodgkin lymphoma	199	1.264158	1.141839	1.399581	6.34551e-06	20.381		199	1.264158	1.141839	1.399581	6.34551e-06	20.381		45	1.293171	1.096804	1.524695	0.00221661		61	1.295193	1.068435	1.570077	0.00843713		93	1.215613	1.027556	1.438087	0.0227881	0.8428
HS6ST1	Diffuse lymphoma	101	1.273935	1.121939	1.446523	0.00018778	13.9496		101	1.273935	1.121939	1.446523	0.00018778	13.9496		21	1.298944	1.095872	1.539647	0.00256589		31	1.182464	.8521073	1.640899	0.31606		49	1.254928	1.02563	1.535489	0.0273983	0.8774
HS6ST1	Esophageal Cancer	96	1.161246	.9676275	1.393607	0.108196	2.58038		96	1.150141	.9553923	1.384587	0.139446	2.18406		24	1.255092	.9022455	1.745928	0.177292		29	1.06719	.7389448	1.541245	0.728772		43	1.132157	.8577195	1.494405	0.380834	0.8024
HS6ST1	Esophageal adenocarcinoma	75	1.248752	1.056548	1.47592	0.00918707	6.78609		75	1.22661	1.02874	1.462537	0.0228668	5.1786		18	1.41501	.9800815	2.042944	0.0639411		24	1.166949	.8204509	1.659783	0.390366		33	1.185546	.9116608	1.541714	0.204118	0.6979
HS6ST1	Oral Cancer	99	.9367136	.7622425	1.15112	0.534146	0.386497		99	.9503095	.7727423	1.16868	0.629131	0.233241		17	.8461358	.5169971	1.384816	0.506239		29	.9205281	.6288948	1.347399	0.670105		53	1.003275	.7567049	1.330191	0.981871	0.8260
HS6ST1	Ovarian Cancer	87	1.010205	.8103246	1.259388	0.928083	0.00814626		87	1.014118	.8100985	1.26952	0.902637	0.0149649		31	.8963261	.6123813	1.311928	0.573353		29	1.076066	.7422458	1.560019	0.698833		27	1.034033	.6985262	1.530685	0.867195	0.7808
HS6ST1	Pancreatic Cancer	103	.8510958	.6963092	1.040291	0.115423	2.47835		103	.8442612	.6901429	1.032796	0.0997272	2.7099		19	.6943463	.4491907	1.073301	0.100668		26	.9201489	.6145924	1.377619	0.686098		58	.8726721	.666273	1.14301	0.322579	0.6047
HS6ST1	Prostate cancer	1141	1.006839	.9482896	1.069004	0.823551	0.0497198		1141	1.008595	.9496033	1.071251	0.780771	0.0774593		241	1.027453	.899376	1.173769	0.690114		365	1.056147	.9516688	1.172096	0.304014		535	.9695908	.8877201	1.059012	0.492652	0.4509
HS6ST1	Rectal Cancer	171	1.018634	.8732697	1.188195	0.814199	0.0552311		171	1.006134	.8600839	1.176984	0.939088	0.00583949		31	.8955754	.6162857	1.301434	0.563027		62	.9986324	.7691367	1.296605	0.991804		78	1.056072	.8422684	1.324149	0.636433	0.7588
HS6ST1	Stomach Cancer	69	1.000139	.7847932	1.274575	0.999104	1.26093e-06		69	.99551	.7797402	1.270988	0.9712	0.00130349		11	.9251379	.490378	1.745348	0.810128		22	1.260653	.9338164	1.701883	0.130342		36	.845458	.6007902	1.189765	0.335488	0.2101
HS6ST1	Thyroid Cancer	43	1.045933	.7716269	1.417751	0.772288	0.083743		43	1.029784	.7575306	1.399883	0.85139	0.0350982		10	.7853748	.4181876	1.474968	0.45245		16	1.162579	.7248486	1.864651	0.531999		17	1.061869	.6651609	1.695178	0.801399	0.6127
HS6ST1	Uterine Cancer	137	.9915714	.8309535	1.183236	0.925206	0.00881309		137	.972869	.8144022	1.16217	0.761725	0.09194		36	.8463617	.5957666	1.202364	0.351756		40	.9452098	.679703	1.314429	0.737684		61	1.06919	.8193285	1.39525	0.622272	0.5721
HSD11B1	Bladder Cancer	100	1.085199	.885432	1.330037	0.430868	0.620482		100	1.111531	.9026494	1.368751	0.319444	0.991221		22	1.158465	.7438234	1.804247	0.515223		29	1.176548	.8014417	1.727218	0.406539		49	1.034312	.7657385	1.397083	0.825927	0.8473
HSD11B1	Brain Cancer	73	.9179894	.7253479	1.161794	0.476432	0.507019		73	.9179894	.7253479	1.161794	0.476432	0.507019		19	.8072963	.5148571	1.265841	0.350942		29	.8117251	.5597864	1.177052	0.271252		25	1.174217	.7806331	1.76624	0.440691	0.3446
HSD11B1	Breast Cancer	758	1.012545	.9402897	1.090352	0.741369	0.108927		758	1.026527	.9498453	1.109398	0.50865	0.436843		188	1.084827	.928342	1.267689	0.305633		276	.96221	.8468077	1.093339	0.554536		294	1.0511	.9273515	1.191362	0.435501	0.4483
HSD11B1	Colon Cancer	358	.9942802	.8929693	1.107085	0.916681	0.0109444		358	.9831059	.878175	1.100575	0.767332	0.0875373		71	1.023895	.7942299	1.319972	0.855412		111	.9779771	.7988047	1.197338	0.82924		176	.9692952	.825029	1.138788	0.704469	0.9368
HSD11B1	Colorectal Cancer	525	1.028946	.9414195	1.124611	0.529283	0.395768		525	1.014162	.9238962	1.113247	0.767477	0.0874243		101	1.041247	.8419829	1.287668	0.709188		175	1.047464	.891359	1.230909	0.573304		249	.9819294	.8574921	1.124425	0.791964	0.8061
HSD11B1	Head and neck Cancer	119	1.488913	1.237784	1.790993	2.40681e-05	17.8368		119	1.376867	1.141666	1.660522	0.000819263	11.1971		25	1.048618	.6976335	1.576184	0.819404		33	1.395902	.9833023	1.98163	0.0620734		61	1.526656	1.173216	1.986572	0.00163846	0.3147
HSD11B1	Kidney Cancer	124	.9062997	.7564526	1.08583	0.28599	1.1384		124	.9574367	.7947062	1.153489	0.64722	0.209422		19	1.102418	.6788875	1.790173	0.693437		43	1.045902	.7630696	1.433566	0.780251		62	.8630678	.6635372	1.122599	0.27228	0.5420
HSD11B1	Leukemia	127	1.1241	.9372536	1.348196	0.207205	1.59085		127	1.121232	.9355175	1.343814	0.215524	1.53392		25	.9934253	.6687057	1.475827	0.973943		43	1.145472	.8378847	1.565973	0.394601		59	1.161879	.8885485	1.519289	0.272887	0.8008
HSD11B1	Lip,oral cavity Cancer	46	1.392861	1.029618	1.884254	0.0316118	4.61943		46	1.273863	.9386572	1.728775	0.120271	2.41379		10	.819764	.4237138	1.586007	0.555043		14	1.665475	.9565119	2.899918	0.0714155		22	1.354279	.8702848	2.107439	0.178894	0.2626
HSD11B1	Liver Cancer	52	1.186331	.8916323	1.578433	0.240908	1.37527		52	1.242979	.9293873	1.662382	0.142566	2.15004		9	1.639756	.7576345	3.548943	0.209334		15	1.054832	.6098377	1.824535	0.848571		28	1.270703	.8587466	1.880281	0.230807	0.6537
HSD11B1	Lung Cancer	380	1.001404	.9032512	1.110224	0.978727	0.000710987		380	.9905476	.897944	1.092701	0.849581	0.0359681		79	1.203713	.9740735	1.48749	0.0860267		110	.7933437	.6633254	.9488469	0.011247		191	1.041201	.9052931	1.197512	0.571559	0.0080
HSD11B1	Lung adenocarcinoma	145	1.198029	1.011608	1.418804	0.0362867	4.38358		145	1.173269	.9980094	1.379306	0.0528892	3.74742		25	1.55357	1.074477	2.246283	0.0191907		39	.695357	.5161644	.9367586	0.0168648		81	1.378287	1.107549	1.715207	0.00403455	0.0003
HSD11B1	Lung squamous cell carcinoma	65	.9915479	.7743219	1.269714	0.946361	0.00452615		65	.9507589	.7521498	1.201812	0.672767	0.178382		16	1.383447	.8353533	2.291156	0.207299		17	.8176541	.5126503	1.304122	0.398006		32	.8572533	.6152139	1.194516	0.362866	0.2354
HSD11B1	Lung small cell carcinoma	41	.6707545	.4989776	.9016669	0.00815167	6.99985		41	.6835401	.5142782	.9085103	0.00876922	6.86924		8	.8884447	.4464887	1.76787	0.736167		18	.6309944	.4103796	.970209	0.0359274		15	.6631385	.405143	1.085426	0.102278	0.7029
HSD11B1	Melanoma	285	1.11546	.9877613	1.259669	0.0781621	3.10271		285	1.117007	.9888021	1.261835	0.0752523	3.16457		58	1.003963	.7693151	1.310181	0.976767		94	1.135182	.9169829	1.405302	0.244343		133	1.16091	.9705376	1.388625	0.102529	0.6647
HSD11B1	Multiple myeloma	93	1.040662	.8415829	1.286835	0.712936	0.135362		93	1.040662	.8415829	1.286835	0.712936	0.135362		14	1.204823	.6946715	2.08962	0.507185		37	1.040219	.743067	1.456203	0.818294		42	.9926231	.724414	1.360135	0.963253	0.8360
HSD11B1	Non-Hodgkin lymphoma	199	.9599467	.8316296	1.108063	0.576603	0.311759		199	.9599467	.8316296	1.108063	0.576603	0.311759		44	.9257492	.6822295	1.256192	0.620317		62	1.119615	.8655713	1.44822	0.389522		93	.8804715	.7143857	1.08517	0.232643	0.3528
HSD11B1	Diffuse lymphoma	99	.9534197	.7776406	1.168932	0.646409	0.210457		99	.9534197	.7776406	1.168932	0.646409	0.210457		21	1.009092	.645517	1.577443	0.968327		30	1.404078	.9698242	2.032774	0.0722301		48	.7304713	.5488067	.9722702	0.0313407	0.0224
HSD11B1	Esophageal Cancer	97	1.194637	.9722206	1.467936	0.0906576	2.86266		97	1.26885	1.027185	1.567372	0.0271904	4.87868		23	1.333759	.8669541	2.051911	0.190068		31	1.204021	.8276549	1.751535	0.331622		43	1.288223	.9356675	1.77362	0.120571	0.9347
HSD11B1	Esophageal adenocarcinoma	75	1.202419	.950635	1.520889	0.12413	2.36442		75	1.319892	1.037084	1.679821	0.0240752	5.0892		17	1.537294	.9394343	2.515634	0.0870206		25	1.417892	.929408	2.163116	0.105177		33	1.152594	.7997661	1.661077	0.446271	0.6044
HSD11B1	Oral Cancer	98	1.50097	1.223156	1.841883	0.000100709	15.1234		98	1.369212	1.112498	1.685163	0.00301377	8.79911		19	1.010659	.630221	1.62075	0.964905		29	1.434821	.9854461	2.089115	0.0596352		50	1.493239	1.114458	2.000761	0.00723328	0.3707
HSD11B1	Ovarian Cancer	89	.9942448	.8015796	1.233219	0.958115	0.00275822		89	.9839712	.7832911	1.236066	0.889569	0.0192791		32	.8605456	.5965564	1.241356	0.421737		29	1.047827	.6946704	1.580521	0.823715		28	1.131718	.7467425	1.715165	0.55969	0.5969
HSD11B1	Pancreatic Cancer	102	.9833115	.8032146	1.20379	0.870482	0.026584		102	1.029027	.8351528	1.267909	0.788197	0.0721745		19	1.055812	.6431709	1.733192	0.829957		24	.9069113	.5951932	1.381884	0.649311		59	1.074747	.81651	1.414656	0.607159	0.7978
HSD11B1	Prostate cancer	1126	.9522918	.8964739	1.011585	0.112692	2.51606		1126	.9447357	.8872285	1.00597	0.0760311	3.14776		239	.8786504	.76691	1.006672	0.062301		361	1.032038	.9227752	1.154239	0.580721		526	.9195491	.8392548	1.007525	0.0719963	0.1478
HSD11B1	Rectal Cancer	168	1.104326	.943357	1.292761	0.217	1.5241		168	1.078222	.9146699	1.27102	0.369555	0.80516		30	1.081231	.736255	1.587847	0.69038		64	1.173238	.8990755	1.531002	0.239386		74	1.003837	.7829954	1.286966	0.9759	0.7030
HSD11B1	Stomach Cancer	67	.7575521	.5962491	.9624923	0.0230321	5.16608		67	.7644979	.5944312	.9832207	0.0364585	4.37553		11	.7115799	.3783896	1.33816	0.290982		22	.5914472	.3891985	.8987955	0.0139056		34	.9320099	.6505628	1.335217	0.701072	0.2647
HSD11B1	Thyroid Cancer	44	1.09881	.8094386	1.491631	0.54568	0.365114		44	1.205541	.8787993	1.653766	0.24648	1.34314		10	1.328074	.68841	2.562107	0.397389		17	1.392259	.8341115	2.323893	0.205503		17	.9976308	.6029407	1.650689	0.992634	0.6283
HSD11B1	Uterine Cancer	136	.7272843	.6153219	.859619	0.00018888	13.9386		136	.8452588	.7086861	1.008151	0.0615282	3.49571		35	.8455587	.5962767	1.199057	0.346537		40	1.097905	.7880238	1.529643	0.580933		61	.7156989	.5540975	.924431	0.0104147	0.1347
HSP90B1	Bladder Cancer	99	.9543045	.7579872	1.201468	0.69061	0.158426		99	.9641526	.7666783	1.212491	0.754892	0.0974663		23	.6786577	.3052933	1.508636	0.341568		28	1.190865	.9266387	1.530435	0.172345		48	.8277566	.5306153	1.291295	0.404738	0.2008
HSP90B1	Brain Cancer	72	1.10161	.9204562	1.318415	0.291092	1.11456		72	1.10161	.9204562	1.318415	0.291092	1.11456		19	.8565198	.4518281	1.623684	0.635058		28	1.084103	.7992495	1.470477	0.603617		25	1.205008	.9627808	1.508177	0.103376	0.5757
HSP90B1	Breast Cancer	745	1.000056	.9327868	1.072176	0.998744	2.47821e-06		745	1.001235	.9343704	1.072886	0.972069	0.00122595		185	.9585511	.8224065	1.117234	0.588079		269	1.05922	.9601876	1.168467	0.250651		291	.9672918	.8559871	1.09307	0.593908	0.4006
HSP90B1	Colon Cancer	347	.9882779	.8859561	1.102417	0.832537	0.0447108		347	.99089	.8883638	1.105249	0.869553	0.0269704		68	1.060982	.863559	1.30354	0.573086		108	1.010716	.8389538	1.217643	0.910698		171	.9380094	.7858815	1.119586	0.478436	0.6612
HSP90B1	Colorectal Cancer	513	1.004411	.9210349	1.095335	0.920705	0.00990926		513	1.00683	.9232409	1.097987	0.877667	0.0236936		96	1.05016	.8778528	1.256288	0.592483		168	1.054741	.9225126	1.205923	0.435495		249	.9440166	.8165633	1.091363	0.436261	0.4935
HSP90B1	Head and neck Cancer	117	.9086079	.7221946	1.143138	0.413313	0.669252		117	.9209604	.7326258	1.15771	0.480569	0.497572		24	.9999568	.6648905	1.503877	0.999834		32	.8499497	.5026824	1.437119	0.544054		61	.9196031	.6692054	1.263692	0.605284	0.8874
HSP90B1	Kidney Cancer	120	.9404592	.7605054	1.162994	0.571053	0.320923		120	.9423971	.7635444	1.163144	0.580589	0.305283		18	1.078888	.7419698	1.568797	0.690985		43	.7173254	.4142198	1.242229	0.235709		59	.9884927	.7599569	1.285754	0.931244	0.4747
HSP90B1	Leukemia	128	.9820327	.8158405	1.182079	0.848006	0.036735		128	.9786558	.812506	1.178782	0.820207	0.0516556		26	.8643763	.5005279	1.492717	0.601075		41	1.007821	.7472291	1.359293	0.959296		61	.9985581	.7707986	1.293617	0.991284	0.8813
HSP90B1	Lip,oral cavity Cancer	45	.9226823	.6420678	1.325939	0.663579	0.189205		45	.9287224	.6484471	1.33014	0.686619	0.16277		10	1.066964	.6437427	1.768427	0.801484		13	1.017996	.5874295	1.764154	0.949305		22	.6914864	.3069408	1.557804	0.37333	0.6593
HSP90B1	Liver Cancer	49	.9451588	.6847893	1.304526	0.731558	0.117686		49	.9496698	.6879768	1.310906	0.753536	0.0985834		10	.9485464	.4832652	1.861794	0.877981		13	.6957635	.2531993	1.911881	0.481839		26	1.022792	.7078522	1.477855	0.904477	0.7792
HSP90B1	Lung Cancer	369	.9616453	.8575939	1.078321	0.503257	0.448062		369	.9868712	.8834607	1.102386	0.814983	0.054757		76	.7921596	.5434142	1.154767	0.22565		107	1.067417	.9092521	1.253095	0.42526		186	.9851795	.8432622	1.150981	0.850764	0.3437
HSP90B1	Lung adenocarcinoma	140	1.036172	.8900149	1.20633	0.646933	0.209788		140	1.050454	.9054499	1.21868	0.516042	0.421796		25	.4978294	.1821441	1.360648	0.173941		38	1.262693	1.082108	1.473415	0.0030557		77	.9229339	.6991165	1.218405	0.571434	0.0392
HSP90B1	Lung squamous cell carcinoma	61	.9507059	.707296	1.277883	0.737627	0.112223		61	.9934845	.752251	1.312077	0.963261	0.00212168		13	.944964	.484335	1.843676	0.868156		17	.2787157	.0582727	1.333084	0.109615		31	1.144202	.8766118	1.493475	0.321647	0.2008
HSP90B1	Lung small cell carcinoma	39	1.032952	.7744851	1.377675	0.825364	0.0486871		39	1.041143	.7988026	1.357005	0.765512	0.0889534		8	.6982841	.2066383	2.359682	0.563222		16	.9652798	.647297	1.439471	0.862402		15	1.139689	.7905292	1.643066	0.483568	0.6755
HSP90B1	Melanoma	276	1.045661	.9408456	1.162154	0.407385	0.686418		276	1.045706	.9412902	1.161705	0.405021	0.693368		57	.9414545	.6955732	1.274254	0.696063		86	1.005037	.8148868	1.239559	0.962547		133	1.100503	.9656532	1.254185	0.151025	0.5629
HSP90B1	Multiple myeloma	90	.9102986	.7018435	1.180667	0.478758	0.501692		90	.9102986	.7018435	1.180667	0.478758	0.501692		12	1.177397	.84988	1.63113	0.326137		39	.9009908	.6014997	1.349601	0.613052		39	.6985032	.3845295	1.268841	0.238733	0.2718
HSP90B1	Non-Hodgkin lymphoma	200	.9757911	.8400289	1.133495	0.748501	0.102795		200	.9757911	.8400289	1.133495	0.748501	0.102795		46	.9277448	.6542017	1.315665	0.673918		61	1.028106	.8108964	1.303499	0.81894		93	.9584931	.7616782	1.206164	0.717719	0.8664
HSP90B1	Diffuse lymphoma	99	1.038034	.8653438	1.245187	0.687618	0.161676		99	1.038034	.8653438	1.245187	0.687618	0.161676		22	.6874859	.3093981	1.527601	0.357647		29	1.213792	.9958475	1.479434	0.0550154		48	.9417912	.6729776	1.31798	0.726524	0.2139
HSP90B1	Esophageal Cancer	96	.8042425	.586	1.103764	0.177419	1.81911		96	.8132636	.5932859	1.114804	0.198944	1.65011		24	.7261837	.3417061	1.543264	0.405491		30	.691598	.3463168	1.381128	0.296048		42	.9135819	.6197737	1.346672	0.648002	0.7325
HSP90B1	Esophageal adenocarcinoma	74	.832342	.5911134	1.172014	0.293276	1.10452		74	.8346795	.5929318	1.174991	0.300337	1.0727		18	.8166338	.3951782	1.68757	0.5844		24	.6610834	.2948089	1.482422	0.315141		32	.9332549	.6106288	1.426341	0.749598	0.7525
HSP90B1	Oral Cancer	95	.9001763	.6940956	1.167443	0.427881	0.628569		95	.9146457	.7066932	1.183791	0.497817	0.459587		18	.9205659	.5154603	1.644048	0.77969		28	.9095628	.5540214	1.493272	0.707845		49	.9229254	.6481841	1.31412	0.65642	0.9989
HSP90B1	Ovarian Cancer	84	1.015522	.8350457	1.235004	0.877388	0.0238028		84	1.015633	.8281727	1.245527	0.881549	0.0222027		30	.6345556	.3033904	1.327204	0.227015		27	1.012152	.6902019	1.484278	0.950693		27	1.14357	.9243372	1.414801	0.216673	0.3042
HSP90B1	Pancreatic Cancer	96	.9368922	.7373018	1.190513	0.593823	0.284413		96	.9366529	.7369401	1.190488	0.59274	0.286085		19	.8280711	.4200742	1.632335	0.58587		23	.376411	.1165303	1.215866	0.102418		54	1.065128	.8477	1.338324	0.588083	0.1963
HSP90B1	Prostate cancer	1093	.9874757	.9265427	1.052416	0.698133	0.150421		1093	.9849636	.9242312	1.049687	0.640797	0.217701		231	1.069729	.9552302	1.197953	0.243217		350	.9511684	.8427813	1.073495	0.417336		512	.9624902	.8720252	1.06234	0.447763	0.2824
HSP90B1	Rectal Cancer	166	1.035831	.8991693	1.193263	0.625788	0.237816		166	1.039901	.9021348	1.198705	0.589483	0.291153		28	1.025272	.7130265	1.474253	0.892863		60	1.120056	.9274089	1.352722	0.239043		78	.9591112	.7449633	1.234818	0.74606	0.6200
HSP90B1	Stomach Cancer	65	.9181113	.6775417	1.244098	0.58156	0.30372		65	.9162125	.676009	1.241766	0.572685	0.318211		10	.2342927	.0309282	1.774856	0.160127		21	1.156777	.8740158	1.531016	0.308501		34	.7222339	.3884682	1.342766	0.303735	0.1379
HSP90B1	Thyroid Cancer	41	.8641592	.5671763	1.316647	0.496787	0.461794		41	.866172	.5697305	1.316857	0.501466	0.451832		9	.9074724	.3933778	2.093423	0.819913		16	.7875562	.3605346	1.720348	0.549128		16	.9099865	.4975425	1.664331	0.759444	0.9545
HSP90B1	Uterine Cancer	132	1.010714	.8595669	1.188438	0.897401	0.0166268		132	.9982311	.8466251	1.176985	0.983193	0.000443776		35	.8755644	.5694793	1.346165	0.544848		41	1.130458	.9212537	1.387169	0.240227		56	.9257271	.680898	1.258589	0.622407	0.4062
HSPA1A	Bladder Cancer	100	1.021	.8349203	1.248551	0.839566	0.0409854		100	1.014059	.8271287	1.243236	0.893169	0.0180353		24	1.140769	.7755433	1.67799	0.503546		27	.8119122	.5292224	1.245604	0.33998		49	1.062552	.7949659	1.420207	0.681895	0.4745
HSPA1A	Brain Cancer	72	1.068801	.8493654	1.344928	0.570381	0.322045		72	1.068801	.8493654	1.344928	0.570381	0.322045		19	1.20235	.7945525	1.819447	0.383276		28	1.100093	.7585589	1.5954	0.614982		25	.9346457	.6228856	1.402445	0.744094	0.6867
HSPA1A	Breast Cancer	767	.9762653	.9091386	1.048348	0.50868	0.436782		767	.9735894	.9059785	1.046246	0.466081	0.531252		193	1.036178	.9004982	1.192302	0.619673		278	1.003173	.8907349	1.129804	0.958343		296	.904436	.8035342	1.018008	0.0960639	0.2878
HSPA1A	Colon Cancer	361	.9507351	.8540613	1.058352	0.355805	0.852644		361	.9480248	.8507981	1.056362	0.333648	0.934685		72	.8931381	.6977401	1.143256	0.369634		111	.957799	.7879967	1.164191	0.664974		178	.9652575	.8281776	1.125027	0.650923	0.8660
HSPA1A	Colorectal Cancer	530	.9758705	.8938444	1.065424	0.585574	0.29731		530	.9719138	.8895579	1.061894	0.528295	0.39767		103	1.037001	.852	1.262172	0.717058		172	.9274109	.7922583	1.085619	0.348387		255	.9761033	.8590504	1.109106	0.710559	0.6830
HSPA1A	Head and neck Cancer	121	1.070204	.8957134	1.278687	0.454967	0.558247		121	1.058248	.8848462	1.26563	0.535223	0.384466		25	1.090557	.7433824	1.59987	0.657512		33	1.161984	.8285507	1.629602	0.384287		63	.9852472	.7647706	1.269285	0.908448	0.7327
HSPA1A	Kidney Cancer	126	1.117504	.9388816	1.33011	0.211209	1.56312		126	1.092795	.9162071	1.303418	0.323742	0.973768		19	1.395045	.9272881	2.098756	0.110112		44	1.092117	.8124204	1.468107	0.559382		63	1.001395	.7742705	1.295145	0.991522	0.4037
HSPA1A	Leukemia	128	.9117897	.7597079	1.094316	0.321253	0.983838		128	.9076297	.7556915	1.090117	0.299798	1.07509		26	.6821781	.4413681	1.054374	0.0851369		43	1.040135	.7685748	1.407646	0.798797		59	.9184463	.7018382	1.201906	0.535331	0.2958
HSPA1A	Lip,oral cavity Cancer	47	.9722614	.7240673	1.305531	0.851612	0.0349924		47	.9617754	.715258	1.293256	0.796446	0.0665376		10	1.144463	.6328579	2.069653	0.655306		14	1.279163	.7714316	2.121067	0.339979		23	.7270721	.4605623	1.147801	0.171243	0.2264
HSPA1A	Liver Cancer	54	1.071934	.8179306	1.404818	0.614663	0.25344		54	1.046959	.7957491	1.377474	0.743043	0.10747		10	.6152329	.2970795	1.274108	0.19095		15	.8751115	.5134134	1.491625	0.623915		29	1.343235	.9433212	1.912688	0.101758	0.1133
HSPA1A	Lung Cancer	377	.9928902	.8946839	1.101876	0.893184	0.0180301		377	.9823932	.8841607	1.09154	0.741044	0.109211		79	1.073651	.8616236	1.337853	0.526665		111	.8874924	.7284768	1.081219	0.236096		187	.998549	.8588613	1.160956	0.984932	0.4300
HSPA1A	Lung adenocarcinoma	146	.9625335	.8133055	1.139142	0.656842	0.197383		146	.9541553	.8054145	1.130365	0.587305	0.294573		25	.8014369	.5235523	1.226814	0.308228		40	.8607546	.6212999	1.192497	0.367317		81	1.064117	.851569	1.329716	0.584626	0.3789
HSPA1A	Lung squamous cell carcinoma	61	.889103	.679484	1.163389	0.39155	0.734123		61	.8985282	.6824537	1.183015	0.445816	0.581267		16	1.081043	.6702027	1.743732	0.74938		16	.6315236	.3600294	1.107748	0.108921		29	.9270367	.6132267	1.401434	0.719357	0.3491
HSPA1A	Lung small cell carcinoma	39	1.013697	.7369119	1.394442	0.933366	0.00699079		39	.9950627	.7192111	1.376717	0.976162	0.000892864		8	.8748615	.4066182	1.882313	0.732361		17	1.178254	.7201056	1.927889	0.513797		14	.9106065	.5318332	1.559143	0.732885	0.7213
HSPA1A	Melanoma	288	1.010883	.8985925	1.137207	0.857013	0.0324641		288	1.012478	.8998416	1.139213	0.836728	0.0424693		58	1.293521	1.015612	1.647476	0.0370245		92	.9617333	.7794967	1.186575	0.715852		138	.9343964	.7838815	1.113812	0.448946	0.0836
HSPA1A	Multiple myeloma	95	1.27881	1.057273	1.546767	0.0112848	6.4199		95	1.27881	1.057273	1.546767	0.0112848	6.4199		15	1.436397	.9087819	2.270333	0.121034		38	1.348625	1.002001	1.815156	0.048478		42	1.162548	.8663869	1.559947	0.315405	0.6792
HSPA1A	Non-Hodgkin lymphoma	204	.9633955	.8361119	1.110056	0.605995	0.266048		204	.9633955	.8361119	1.110056	0.605995	0.266048		47	1.039919	.7803577	1.385816	0.789333		63	1.115875	.8738724	1.424896	0.379383		94	.8309453	.6688603	1.032308	0.094376	0.1791
HSPA1A	Diffuse lymphoma	104	.9659817	.7919945	1.178191	0.732665	0.116679		104	.9659817	.7919945	1.178191	0.732665	0.116679		23	.9545842	.6254515	1.456917	0.829407		31	.9575126	.6655538	1.377545	0.815019		50	.9790497	.7356843	1.302921	0.884546	0.9932
HSPA1A	Esophageal Cancer	98	1.038303	.8490233	1.26978	0.714327	0.133993		98	1.012231	.8247939	1.242265	0.907369	0.0135392		24	1.138047	.7685258	1.685242	0.518553		31	1.074103	.7526957	1.532755	0.693556		43	.8919618	.6454825	1.23256	0.488401	0.5956
HSPA1A	Esophageal adenocarcinoma	76	1.151287	.9236919	1.434961	0.209977	1.57159		76	1.127184	.9013354	1.409625	0.293982	1.1013		18	1.169627	.7534107	1.81578	0.485041		25	1.298529	.8968094	1.880196	0.166585		33	.9700842	.6766659	1.390736	0.868736	0.5340
HSPA1A	Oral Cancer	99	1.047274	.8596093	1.275907	0.646621	0.210186		99	1.037213	.8505949	1.264774	0.718081	0.130338		19	1.188313	.774999	1.82205	0.428854		29	1.165035	.8145368	1.666354	0.402851		51	.9064627	.6796378	1.208989	0.503908	0.4416
HSPA1A	Ovarian Cancer	87	1.078222	.8761025	1.326971	0.47703	0.505646		87	1.064536	.8609281	1.316297	0.563663	0.333401		31	.820864	.5647002	1.193231	0.300996		28	1.297336	.916152	1.83712	0.142489		28	1.14363	.7981602	1.63863	0.46455	0.1988
HSPA1A	Pancreatic Cancer	105	1.032402	.8507212	1.252883	0.746773	0.104262		105	1.015567	.8345702	1.235817	0.87742	0.0237901		19	.7988381	.4890481	1.304866	0.369668		26	1.040797	.7037596	1.539246	0.841256		60	1.082069	.8375093	1.398043	0.546236	0.5578
HSPA1A	Prostate cancer	1132	1.032723	.9725454	1.096624	0.293187	1.10493		1132	1.031667	.9712462	1.095846	0.311317	1.02508		238	1.099194	.9678852	1.248316	0.145095		366	1.02975	.9261283	1.144965	0.587987		528	1.002048	.9161527	1.095997	0.964304	0.5064
HSPA1A	Rectal Cancer	170	1.038443	.8921075	1.208781	0.626431	0.236932		170	1.032265	.8859333	1.202768	0.6839	0.165769		31	1.374697	1.00176	1.886471	0.0487403		61	.8796435	.6735884	1.148732	0.346336		78	1.014517	.8072866	1.274943	0.901609	0.1031
HSPA1A	Stomach Cancer	69	1.156435	.9192635	1.454796	0.214566	1.54035		69	1.146334	.9101741	1.443769	0.245922	1.34632		11	1.074614	.5823274	1.983068	0.817934		22	.9781913	.6392587	1.496825	0.91908		36	1.272039	.9382849	1.724512	0.121214	0.5991
HSPA1A	Thyroid Cancer	43	.8901403	.6539255	1.211682	0.459521	0.547062		43	.8641091	.6321881	1.181111	0.35966	0.839079		10	.5940604	.2986409	1.181712	0.137773		16	.8273466	.4948452	1.383266	0.469837		17	1.098123	.6878445	1.75312	0.694929	0.3381
HSPA1A	Uterine Cancer	140	.9799265	.8287142	1.15873	0.812555	0.0562311		140	.9116552	.7669409	1.083676	0.294279	1.09994		36	.803596	.5646331	1.143692	0.224621		42	.7707696	.5564561	1.067624	0.117275		62	1.094865	.8540242	1.403625	0.474587	0.1668
HSPB1	Bladder Cancer	101	1.001111	.8247077	1.215247	0.991039	0.000126143		101	1.002006	.8250229	1.216956	0.983872	0.000408628		23	1.169732	.7600425	1.800258	0.476049		29	.8726317	.6176684	1.232839	0.439677		49	1.025708	.7757709	1.356169	0.858617	0.5665
HSPB1	Brain Cancer	68	1.143262	.8859086	1.475377	0.303501	1.05875		68	1.143262	.8859086	1.475377	0.303501	1.05875		17	1.226863	.7306021	2.060209	0.439462		29	1.057781	.7252268	1.542829	0.770521		22	1.203019	.7561806	1.913902	0.435255	0.8695
HSPB1	Breast Cancer	744	.9599637	.8928649	1.032105	0.269069	1.22149		744	.9589827	.8916882	1.031356	0.259212	1.27296		185	.9457515	.8174934	1.094132	0.453192		267	.9450345	.8372281	1.066723	0.360299		292	.9800822	.8724295	1.101019	0.734687	0.8934
HSPB1	Colon Cancer	354	.9705335	.8751507	1.076312	0.570943	0.321108		354	.9645995	.8695637	1.070022	0.495828	0.463855		72	.9379378	.7477472	1.176504	0.579484		109	.9931481	.8218122	1.200205	0.943269		173	.9586024	.8265194	1.111793	0.5762	0.9246
HSPB1	Colorectal Cancer	522	.988538	.907248	1.077112	0.792313	0.0693312		522	.9818716	.9009891	1.070015	0.676604	0.173974		102	1.005213	.8263182	1.222838	0.958526		170	.9373442	.8081059	1.087251	0.392651		250	1.003851	.8856876	1.137779	0.952036	0.7592
HSPB1	Head and neck Cancer	118	.9195091	.7729012	1.093926	0.343674	0.896677		118	.9282971	.781305	1.102944	0.397587	0.715612		23	1.110903	.7209199	1.711849	0.633558		31	.9592	.6818402	1.349385	0.810942		64	.8615347	.687827	1.079111	0.194544	0.5730
HSPB1	Kidney Cancer	124	.998623	.8369588	1.191514	0.987799	0.000233861		124	.9873642	.8275365	1.17806	0.887758	0.0199208		18	1.438181	.8390716	2.465064	0.186251		44	1.124705	.819715	1.543171	0.466506		62	.8371293	.6644966	1.054611	0.131372	0.1078
HSPB1	Leukemia	127	.8197995	.6977946	.9631362	0.0156564	5.84106		127	.8176476	.6961084	.9604073	0.0142073	6.01221		25	.7587159	.5394053	1.067194	0.112659		43	.86224	.6483405	1.146709	0.308246		59	.8169935	.6446299	1.035444	0.0945512	0.8530
HSPB1	Lip,oral cavity Cancer	47	.9740156	.7337068	1.293032	0.855477	0.0331729		47	.9803061	.7400856	1.298498	0.889698	0.0192339		9	1.509927	.7083878	3.218408	0.285916		13	1.022928	.590658	1.771551	0.93552		25	.8618636	.5959529	1.246422	0.429677	0.4186
HSPB1	Liver Cancer	52	.9148164	.7027738	1.190837	0.508123	0.437931		52	.9054931	.6966115	1.177009	0.45812	0.550484		9	.6074247	.3514395	1.049867	0.0741548		14	.6778479	.4382343	1.048475	0.0805937		29	1.307513	.8626132	1.981874	0.206401	0.0370
HSPB1	Lung Cancer	369	.9742142	.8797132	1.078867	0.615802	0.251812		369	.9913683	.8955511	1.097437	0.867244	0.0279425		78	1.061394	.8456623	1.33216	0.607281		107	.9472707	.7866664	1.140664	0.567666		184	.9875427	.8553489	1.140167	0.864253	0.7488
HSPB1	Lung adenocarcinoma	141	.9287053	.789443	1.092534	0.372233	0.796197		141	.9383612	.7987594	1.102362	0.438852	0.599282		26	.959041	.6543028	1.405709	0.830256		39	.8765513	.6505246	1.181112	0.386509		76	.971989	.7786922	1.213268	0.801709	0.8569
HSPB1	Lung squamous cell carcinoma	64	.8489289	.6738481	1.0695	0.16459	1.93154		64	.8717801	.6920874	1.098128	0.243964	1.35754		16	.9596357	.6011979	1.531776	0.862897		16	.6936619	.4463029	1.078117	0.104021		32	.9052723	.6489307	1.262874	0.557937	0.5458
HSPB1	Lung small cell carcinoma	40	1.053755	.7667421	1.448206	0.746882	0.10417		40	1.069082	.7787501	1.467655	0.679465	0.170728		8	.9745761	.4538473	2.092771	0.947342		18	1.458967	.8343609	2.551157	0.18523		14	.8083692	.5038636	1.2969	0.377751	0.2838
HSPB1	Melanoma	276	1.026774	.910219	1.158254	0.667352	0.184715		276	1.026413	.9097168	1.158079	0.672028	0.179239		54	1.116533	.8402803	1.483607	0.447223		89	1.020184	.8235471	1.263772	0.85486		133	.997244	.840929	1.182615	0.97469	0.7988
HSPB1	Multiple myeloma	96	1.278359	1.019808	1.60246	0.0331634	4.53732		96	1.278359	1.019808	1.60246	0.0331634	4.53732		15	1.205026	.689534	2.105895	0.512597		37	1.274931	.8848898	1.836895	0.192365		44	1.310387	.9366294	1.833292	0.114603	0.9685
HSPB1	Non-Hodgkin lymphoma	197	.9557846	.8318402	1.098197	0.523372	0.407243		197	.9557846	.8318402	1.098197	0.523372	0.407243		43	1.098365	.8037554	1.500962	0.555958		60	1.160135	.8842131	1.522159	0.283757		94	.8096061	.67058	.9774553	0.0280077	0.0587
HSPB1	Diffuse lymphoma	100	.9456927	.7789681	1.148102	0.572567	0.318406		100	.9456927	.7789681	1.148102	0.572567	0.318406		21	1.105186	.7051254	1.732225	0.662696		30	.9631816	.6754554	1.373471	0.835856		49	.8810455	.6723815	1.154465	0.358422	0.6923
HSPB1	Esophageal Cancer	98	.9931699	.8144411	1.211121	0.946021	0.00458395		98	.9837082	.8068309	1.199361	0.870974	0.0263806		24	.8681591	.5918046	1.273563	0.469604		31	1.022696	.7171087	1.458507	0.901381		43	1.025828	.7555562	1.39278	0.870173	0.7690
HSPB1	Esophageal adenocarcinoma	76	1.07912	.8555438	1.361122	0.520332	0.413235		76	1.063218	.8426454	1.341529	0.605339	0.267018		18	.8529299	.5497353	1.323345	0.477808		25	1.12788	.7458019	1.705698	0.568531		33	1.155538	.8011236	1.666743	0.439217	0.5387
HSPB1	Oral Cancer	97	.8941835	.7396227	1.081043	0.248035	1.33434		97	.9032123	.748258	1.090256	0.289103	1.1238		17	1.153635	.6931719	1.919977	0.582391		28	.9113002	.6418189	1.293929	0.603555		52	.8373783	.6531708	1.073536	0.161464	0.5381
HSPB1	Ovarian Cancer	83	1.068078	.8499332	1.342211	0.572058	0.319251		83	1.079305	.8542099	1.363715	0.52249	0.408976		28	.8521018	.5903142	1.229985	0.392759		28	1.201028	.7936484	1.817514	0.386167		27	1.212239	.7927744	1.853647	0.374399	0.3522
HSPB1	Pancreatic Cancer	103	1.196441	.9698985	1.475899	0.0940144	2.80426		103	1.190863	.9652791	1.469166	0.103064	2.65747		19	1.069999	.6721096	1.703439	0.775505		26	1.506983	.9419239	2.41102	0.0871864		58	1.140968	.8680666	1.499663	0.344388	0.5321
HSPB1	Prostate cancer	1102	.9844713	.9284618	1.04386	0.600506	0.274233		1102	.9844166	.928334	1.043887	0.599725	0.275411		229	1.004946	.8827483	1.14406	0.94054		355	1.023647	.9216641	1.136915	0.662479		518	.950011	.8730562	1.033749	0.234109	0.5192
HSPB1	Rectal Cancer	168	1.029119	.882525	1.200065	0.714297	0.134023		168	1.020786	.8752217	1.19056	0.793257	0.0686878		30	1.201719	.8145957	1.772816	0.354305		61	.851057	.6699605	1.081105	0.186456		77	1.116162	.8832121	1.410554	0.357498	0.1795
HSPB1	Stomach Cancer	66	.964204	.7615328	1.220813	0.762062	0.0916721		66	.9635552	.7606212	1.220632	0.758325	0.0946674		10	.8216812	.4745937	1.422606	0.483112		22	.8709678	.5887298	1.288511	0.489328		34	1.101059	.7752338	1.563825	0.590723	0.5678
HSPB1	Thyroid Cancer	39	.9848251	.7188912	1.349134	0.924142	0.00906644		39	.9653873	.7052588	1.321462	0.825947	0.0483571		10	.9733829	.5265043	1.799556	0.931432		15	.8055858	.5024832	1.291523	0.369351		14	1.206489	.6749549	2.156611	0.52645	0.5698
HSPB1	Uterine Cancer	133	1.048083	.8772842	1.252134	0.604853	0.267738		133	1.016155	.8504477	1.21415	0.859946	0.0311322		35	1.021167	.720267	1.447772	0.906379		41	.9032785	.6649658	1.226998	0.515093		57	1.111154	.8378688	1.473575	0.464299	0.6211
HSPB6	Bladder Cancer	100	1.034446	.8281852	1.292076	0.765341	0.0890872		100	1.040958	.8284117	1.308036	0.730484	0.118668		21	.9100753	.5405813	1.532123	0.72292		29	1.139461	.7639905	1.69946	0.522107		50	1.02528	.7385602	1.423308	0.881417	0.7948
HSPB6	Brain Cancer	72	.8242157	.6204722	1.094862	0.182071	1.78063		72	.8242157	.6204722	1.094862	0.182071	1.78063		19	.9191763	.5449728	1.550325	0.752011		28	.7313269	.4562915	1.172143	0.19359		25	.8623284	.5356556	1.388225	0.542057	0.7995
HSPB6	Breast Cancer	771	1.02	.935518	1.11211	0.653494	0.201523		771	1.00716	.9196434	1.103005	0.877749	0.0236618		191	1.094185	.9156601	1.307517	0.321962		279	.9989224	.8590428	1.161579	0.988824		301	.9608165	.8287739	1.113896	0.596157	0.5399
HSPB6	Colon Cancer	367	1.150895	1.026823	1.289959	0.015745	5.83113		367	1.170569	1.040651	1.316706	0.00869511	6.8844		73	1.058662	.807085	1.388658	0.6805		114	1.194111	.967533	1.47375	0.0984299		180	1.200729	1.016669	1.418113	0.0311868	0.7222
HSPB6	Colorectal Cancer	538	1.077722	.9787653	1.186683	0.127712	2.32009		538	1.093921	.9904006	1.208262	0.0767611	3.13218		104	.9865677	.7822801	1.244204	0.90905		176	1.153956	.972325	1.369516	0.101259		258	1.099152	.9522312	1.268742	0.196578	0.5659
HSPB6	Head and neck Cancer	119	1.106369	.9053211	1.352063	0.323208	0.975919		119	1.188666	.969132	1.457931	0.0971168	2.75226		23	1.508456	.9911539	2.295749	0.0550481		33	1.427036	.9943688	2.047964	0.0536905		63	.9542145	.7038052	1.293718	0.762821	0.1226
HSPB6	Kidney Cancer	125	1.28031	1.064768	1.539484	0.00860915	6.90216		125	1.25822	1.0397	1.522668	0.0182767	5.56943		19	1.006999	.585043	1.733288	0.979916		43	1.30433	.9485121	1.793628	0.102107		63	1.289138	.9892683	1.679905	0.0600956	0.6952
HSPB6	Leukemia	130	1.00344	.8217178	1.22535	0.973125	0.00113497		130	1.000599	.8192699	1.222061	0.99532	3.44026e-05		26	.8966626	.5636477	1.42643	0.645162		43	.9407358	.6593909	1.342123	0.736142		61	1.093245	.823614	1.451147	0.537247	0.7033
HSPB6	Lip,oral cavity Cancer	47	1.201001	.8791818	1.64062	0.249786	1.3245		47	1.277397	.9294082	1.755681	0.131349	2.27649		9	1.766744	.905126	3.448563	0.0953455		14	1.304472	.7353086	2.314195	0.36348		24	1.091953	.6799222	1.753674	0.715904	0.5152
HSPB6	Liver Cancer	51	1.300086	.9681687	1.745795	0.081006	3.0446		51	1.254278	.920723	1.708673	0.150909	2.06304		10	1.282622	.6700781	2.455117	0.452423		15	1.768833	1.12406	2.783453	0.0136808		26	.9044101	.5538057	1.476976	0.688054	0.1440
HSPB6	Lung Cancer	386	.8914667	.7899989	1.005967	0.062397	3.4725		386	.9302589	.8255274	1.048277	0.23551	1.40727		81	.9666534	.7495593	1.246624	0.793831		111	.9444745	.7576256	1.177405	0.611508		194	.9067979	.7638621	1.07648	0.263614	0.9090
HSPB6	Lung adenocarcinoma	147	.7993905	.6536776	.9775847	0.0292007	4.75574		147	.8293541	.6790246	1.012965	0.0666957	3.36252		26	.9978881	.6434862	1.547478	0.992465		39	.9532252	.6543957	1.388515	0.802884		82	.7210586	.5460397	.9521753	0.0211424	0.3363
HSPB6	Lung squamous cell carcinoma	66	1.014071	.7667308	1.341201	0.92197	0.00959459		66	1.101344	.8348323	1.452937	0.494678	0.466335		16	1.508594	.8847638	2.572276	0.130977		17	.8821839	.4989412	1.5598	0.666394		33	1.094028	.731122	1.637068	0.662102	0.3916
HSPB6	Lung small cell carcinoma	41	.7641021	.5173675	1.128505	0.176272	1.82878		41	.8128674	.5539025	1.192906	0.289755	1.12076		8	.6059504	.2411857	1.522379	0.286509		18	.9007191	.5028294	1.61346	0.725171		15	.826956	.440043	1.554067	0.554997	0.7739
HSPB6	Melanoma	288	1.068836	.9358443	1.220727	0.326135	0.964186		288	1.075316	.9415693	1.228061	0.283933	1.14817		58	1.346085	1.036043	1.748908	0.0260773		92	1.11078	.8786943	1.404166	0.379636		138	.9397581	.7690705	1.148328	0.543483	0.0993
HSPB6	Multiple myeloma	91	1.151332	.9144519	1.449574	0.230515	1.43768		91	1.151332	.9144519	1.449574	0.230515	1.43768		13	1.081875	.5792056	2.020793	0.805011		38	1.470041	1.069084	2.021377	0.0177371		40	.8784087	.6016425	1.282492	0.501956	0.1202
HSPB6	Non-Hodgkin lymphoma	199	1.413803	1.224737	1.632054	2.26996e-06	22.3518		199	1.413803	1.224737	1.632054	2.26996e-06	22.3518		45	1.45085	1.075222	1.957703	0.0149167		61	1.324725	1.013312	1.731842	0.0397165		93	1.449207	1.179366	1.780788	0.000416624	0.8562
HSPB6	Diffuse lymphoma	101	1.357381	1.105443	1.666739	0.0035348	8.50856		101	1.357381	1.105443	1.666739	0.0035348	8.50856		21	1.116735	.6834747	1.824641	0.659393		31	1.497954	1.050168	2.136675	0.0257407		49	1.363182	1.018856	1.823875	0.037004	0.6366
HSPB6	Esophageal Cancer	96	1.309298	1.060142	1.617012	0.0123413	6.26117		96	1.264454	1.013784	1.577105	0.0373976	4.33221		24	1.217405	.7750213	1.912302	0.393213		29	1.175609	.7749326	1.783455	0.446747		43	1.348227	.9767226	1.861036	0.0692546	0.8622
HSPB6	Esophageal adenocarcinoma	75	1.380376	1.093744	1.742123	0.00663678	7.36873		75	1.308456	1.025325	1.66977	0.0306958	4.66989		18	1.393786	.8642323	2.24782	0.173328		24	1.180802	.7509588	1.856685	0.471711		33	1.353415	.9396492	1.94938	0.104036	0.8618
HSPB6	Oral Cancer	99	1.051933	.8400234	1.3173	0.659128	0.194585		99	1.132574	.900077	1.425126	0.288259	1.12773		17	1.561114	.9435133	2.58298	0.0829811		29	1.498228	1.025927	2.18796	0.0363988		53	.8256107	.5841661	1.166848	0.277603	0.0334
HSPB6	Ovarian Cancer	87	1.098913	.8549355	1.412515	0.461505	0.542243		87	1.093399	.8402921	1.422745	0.506257	0.441797		31	.912221	.5774883	1.440977	0.693689		29	1.296842	.8430729	1.994844	0.236793		27	1.142294	.7098901	1.83808	0.583583	0.5426
HSPB6	Pancreatic Cancer	103	.9945176	.7922383	1.248444	0.962208	0.0022452		103	.9492406	.7490886	1.202872	0.666353	0.185897		19	1.647753	1.059731	2.562055	0.026584		26	.6992728	.4220745	1.158522	0.164918		58	.8548368	.6182044	1.182046	0.34286	0.0210
HSPB6	Prostate cancer	1141	.9549928	.893419	1.02081	0.175652	1.83403		1141	.9565357	.8934917	1.024028	0.201456	1.63179		241	1.095348	.9503117	1.262519	0.208863		365	.9405101	.8335299	1.061221	0.31949		535	.9071702	.8195252	1.004188	0.0601985	0.0996
HSPB6	Rectal Cancer	171	.9278109	.7763059	1.108884	0.410096	0.678523		171	.9367735	.7790993	1.126358	0.48732	0.482437		31	.8325498	.534222	1.297474	0.418193		62	1.078656	.8049944	1.445349	0.612075		78	.8772927	.6635863	1.159823	0.358058	0.5040
HSPB6	Stomach Cancer	69	.9047376	.6829219	1.1986	0.485422	0.486659		69	.8582879	.6406254	1.149905	0.305837	1.04857		11	.6459899	.2950165	1.414507	0.274502		22	.9403442	.5712414	1.54794	0.808881		36	.8790806	.5860478	1.318634	0.533306	0.7238
HSPB6	Thyroid Cancer	43	.831916	.571812	1.210335	0.336042	0.925473		43	.7495932	.5043597	1.114066	0.153963	2.03254		10	1.146419	.5459006	2.40754	0.718132		16	.5469414	.2753603	1.086376	0.0848252		17	.7402876	.3980687	1.376711	0.342112	0.3555
HSPB6	Uterine Cancer	137	1.28685	1.063123	1.557659	0.00964981	6.69842		137	1.085573	.8818242	1.336399	0.438826	0.59935		36	1.067832	.7179804	1.588156	0.745894		40	1.195374	.8221199	1.738092	0.350095		61	1.014363	.7361712	1.397681	0.930517	0.8056
HSPG2	Bladder Cancer	100	.995088	.8091282	1.223786	0.96279	0.00217644		100	.9770719	.7858196	1.214871	0.834684	0.043555		24	.9928746	.6315673	1.560879	0.975285		28	1.085752	.7405708	1.591822	0.673423		48	.887916	.6427272	1.22664	0.470908	0.7294
HSPG2	Brain Cancer	72	.9727086	.7567608	1.250279	0.828958	0.0466723		72	.9727086	.7567608	1.250279	0.828958	0.0466723		18	.8590671	.5171643	1.427006	0.557415		29	1.05472	.7175464	1.550331	0.78633		25	.9753485	.631718	1.505901	0.910323	0.8193
HSPG2	Breast Cancer	761	1.093032	1.012231	1.180282	0.0231938	5.15393		761	1.065402	.9804865	1.157672	0.134928	2.23487		189	1.026526	.8678223	1.214253	0.759967		278	1.151725	1.010003	1.313334	0.0349851		294	1.009483	.8802933	1.157633	0.892539	0.3442
HSPG2	Colon Cancer	359	1.023747	.9162593	1.143845	0.678367	0.17197		359	1.029612	.9155832	1.157842	0.626055	0.237449		72	.8954536	.6827789	1.174373	0.424777		111	1.043149	.8437999	1.289594	0.696246		176	1.078603	.9146061	1.272007	0.368544	0.5124
HSPG2	Colorectal Cancer	527	1.017432	.9284347	1.114961	0.711354	0.136928		527	1.025856	.9312818	1.130035	0.604952	0.267592		102	.8926753	.710905	1.120922	0.328413		172	1.06646	.902422	1.260315	0.450196		253	1.05521	.9187335	1.21196	0.446958	0.4068
HSPG2	Head and neck Cancer	121	.9436257	.7754375	1.148293	0.562351	0.335649		121	.991848	.8093613	1.21548	0.937109	0.0062258		24	1.268745	.9065665	1.775616	0.165143		32	.8085664	.5381554	1.214853	0.30631		65	.9514482	.7135685	1.268629	0.734571	0.2143
HSPG2	Kidney Cancer	126	1.347211	1.154393	1.572235	0.000155707	14.3019		126	1.317448	1.115907	1.555389	0.00113561	10.5923		19	1.502632	1.059979	2.130141	0.0221892		45	1.448294	1.12495	1.864577	0.00406148		62	1.134229	.8662361	1.485133	0.359754	0.3255
HSPG2	Leukemia	125	1.054227	.8769147	1.267392	0.57409	0.315887		125	1.050913	.8737992	1.263926	0.597949	0.2781		25	1.131554	.7611464	1.68222	0.541264		43	.9968182	.7242442	1.371977	0.9844		57	1.05846	.8030506	1.395101	0.686774	0.8865
HSPG2	Lip,oral cavity Cancer	49	.8170524	.594647	1.12264	0.21263	1.55343		49	.8537738	.6113194	1.192388	0.353635	0.86037		10	1.323705	.7641572	2.292976	0.317112		14	.5728848	.3067859	1.069792	0.080422		25	.825636	.5128624	1.329157	0.430294	0.1350
HSPG2	Liver Cancer	52	1.393279	1.111083	1.747148	0.00407679	8.24929		52	1.352348	1.054234	1.734762	0.0175186	5.64366		10	1.313164	.7597215	2.269778	0.329189		14	1.532708	1.097891	2.139733	0.0121216		28	1.192445	.8046774	1.767074	0.380454	0.6263
HSPG2	Lung Cancer	376	1.063657	.9603267	1.178105	0.236582	1.40084		376	1.054023	.953695	1.164906	0.302561	1.06287		79	1.042386	.8423044	1.289995	0.702642		108	1.100073	.9210951	1.313828	0.292457		189	1.031785	.8917787	1.193772	0.674083	0.8543
HSPG2	Lung adenocarcinoma	144	1.011729	.8540006	1.198589	0.892733	0.0181837		144	1.00699	.852111	1.190019	0.93485	0.00668209		25	1.105047	.7825676	1.560413	0.570466		40	1.133251	.8397133	1.529401	0.413455		79	.9036748	.7132092	1.145005	0.401637	0.4326
HSPG2	Lung squamous cell carcinoma	62	.9822148	.7604546	1.268644	0.890677	0.0188919		62	.9930468	.7779632	1.267594	0.955322	0.00313884		15	.7599487	.4451372	1.297402	0.314469		15	.6963657	.407411	1.19026	0.185789		32	1.260142	.9455458	1.679409	0.114596	0.0749
HSPG2	Lung small cell carcinoma	39	1.189757	.8877139	1.594569	0.244896	1.35219		39	1.17157	.8738934	1.570644	0.289735	1.12085		8	1.080606	.582684	2.004017	0.805679		17	1.448181	1.030771	2.034619	0.0327876		14	.7233966	.4057234	1.289801	0.272451	0.1212
HSPG2	Melanoma	283	1.028663	.9051137	1.169078	0.665103	0.187384		283	1.039208	.9145391	1.180872	0.555298	0.347912		57	1.137859	.8695899	1.488888	0.346499		89	1.015609	.8054361	1.280625	0.895832		137	1.012417	.8409976	1.218776	0.896264	0.7594
HSPG2	Multiple myeloma	94	1.335646	1.118908	1.594368	0.00135703	10.2633		94	1.335646	1.118908	1.594368	0.00135703	10.2633		14	1.795704	1.385046	2.328119	9.93276e-06		37	1.210339	.8860163	1.65338	0.230321		43	1.173727	.8701772	1.583166	0.294102	0.0580
HSPG2	Non-Hodgkin lymphoma	195	1.120443	.9698955	1.294359	0.122404	2.38629		195	1.120443	.9698955	1.294359	0.122404	2.38629		46	1.402572	1.11237	1.768482	0.00423173		60	1.163562	.9106593	1.4867	0.225701		89	.9212828	.7307862	1.161437	0.487867	0.0419
HSPG2	Diffuse lymphoma	96	.9507818	.7639438	1.183315	0.651178	0.204418		96	.9507818	.7639438	1.183315	0.651178	0.204418		22	1.128202	.7327029	1.737183	0.58388		29	1.118967	.7771633	1.6111	0.545575		45	.7672029	.5530492	1.064282	0.112536	0.2212
HSPG2	Esophageal Cancer	98	1.185207	.9796102	1.433954	0.0804579	3.05563		98	1.107448	.899889	1.362881	0.335143	0.928924		24	1.296611	.9270268	1.813541	0.129181		31	1.258218	.8848755	1.789081	0.200914		43	.871125	.6179507	1.228025	0.430978	0.2012
HSPG2	Esophageal adenocarcinoma	76	1.205764	.9734109	1.493579	0.0866726	2.93511		76	1.117983	.883856	1.414129	0.352263	0.865289		18	1.291463	.9092062	1.83443	0.153176		25	1.301973	.8894856	1.905746	0.174623		33	.8418636	.5655508	1.253175	0.396392	0.2036
HSPG2	Oral Cancer	100	.8727088	.7002897	1.087579	0.225364	1.46988		100	.9201719	.7311932	1.157993	0.47813	0.503125		18	1.345166	.9689751	1.867408	0.0764514		29	.7727736	.5030922	1.187017	0.239163		53	.8101297	.5843171	1.123209	0.206583	0.0483
HSPG2	Ovarian Cancer	83	1.055107	.8371178	1.329863	0.64962	0.206379		83	1.071086	.8344873	1.374767	0.589729	0.290767		29	.9273948	.5998158	1.433875	0.734588		28	1.248692	.8391589	1.85809	0.273415		26	1.09386	.6995306	1.710475	0.694089	0.6134
HSPG2	Pancreatic Cancer	104	.9368049	.759121	1.156078	0.542947	0.370105		104	.878053	.7018247	1.098532	0.255211	1.29455		19	1.188358	.7586358	1.861494	0.451068		26	.8181803	.5186596	1.290671	0.388228		59	.8103864	.599487	1.09548	0.171618	0.3506
HSPG2	Prostate cancer	1116	.9462108	.8875039	1.008801	0.0906769	2.86231		1116	.9476018	.8862549	1.013195	0.115006	2.48405		228	1.050993	.914612	1.20771	0.483092		363	.9894929	.8823637	1.109629	0.856628		525	.8713832	.7880039	.9635849	0.00730037	0.0690
HSPG2	Rectal Cancer	168	1.004131	.8540004	1.180655	0.960203	0.00248983		168	1.018407	.858563	1.208011	0.834146	0.0438432		30	.8864721	.5818369	1.350607	0.574843		61	1.107033	.8454577	1.449537	0.459703		77	1.002281	.7770272	1.292833	0.986006	0.6707
HSPG2	Stomach Cancer	68	1.192602	.9516102	1.494624	0.126187	2.3388		68	1.147493	.902741	1.458603	0.261005	1.26342		10	.8297663	.3949567	1.74326	0.622238		22	.825727	.51549	1.322674	0.425683		36	1.426717	1.093018	1.862295	0.00894236	0.0827
HSPG2	Thyroid Cancer	42	1.072785	.77336	1.48814	0.673926	0.177044		42	.9994202	.7002865	1.426332	0.99745	1.0214e-05		10	1.723953	1.097918	2.706954	0.0179937		15	.6815864	.3688612	1.259444	0.221089		17	.8424318	.4724273	1.502223	0.561235	0.0309
HSPG2	Uterine Cancer	137	1.386128	1.201	1.599793	8.04516e-06	19.9271		137	1.178893	.9906101	1.402962	0.063782	3.43621		35	.978783	.6610688	1.449193	0.914709		41	1.344063	1.050726	1.719292	0.0185799		61	1.1527	.8791321	1.511396	0.30393	0.3801
HTRA2	Bladder Cancer	100	.9854457	.8057294	1.205247	0.886514	0.0203681		100	.9734892	.795486	1.191323	0.794257	0.0680095		22	1.011248	.6619998	1.544748	0.958732		28	.8725613	.5870673	1.296893	0.500175		50	1.015972	.7651339	1.349044	0.912782	0.8143
HTRA2	Brain Cancer	72	1.060488	.8402609	1.338435	0.620949	0.244536		72	1.060488	.8402609	1.338435	0.620949	0.244536		19	1.134394	.7247237	1.775642	0.581227		28	1.022799	.7004987	1.493389	0.907074		25	1.04948	.7079321	1.555809	0.810002	0.9396
HTRA2	Breast Cancer	768	.9533943	.887238	1.024483	0.193349	1.69191		768	.953534	.8871375	1.0249	0.196331	1.66946		192	.9304756	.8047616	1.075828	0.330543		276	.9318618	.8259792	1.051318	0.251482		300	.9856346	.8784339	1.105918	0.805452	0.7538
HTRA2	Colon Cancer	364	.9937964	.8945818	1.104015	0.90768	0.0134479		364	.9889017	.8899201	1.098892	0.835691	0.0430182		73	1.048394	.8296577	1.3248	0.692223		113	.9714426	.8035751	1.174378	0.764689		178	.9767812	.8399411	1.135915	0.760312	0.8612
HTRA2	Colorectal Cancer	535	.9849112	.9030215	1.074227	0.731385	0.117844		535	.9769683	.8954573	1.065899	0.60013	0.2748		103	1.133998	.9339968	1.376825	0.204004		176	.9115402	.7816669	1.062992	0.237595		256	.9621519	.848174	1.091446	0.548668	0.2118
HTRA2	Head and neck Cancer	121	1.060166	.885711	1.268982	0.524178	0.405666		121	1.016189	.8488292	1.216546	0.861153	0.0305923		24	1.021428	.6826951	1.528229	0.917857		33	1.077872	.7652921	1.518123	0.667821		64	.9741876	.7594024	1.249721	0.836957	0.8949
HTRA2	Kidney Cancer	126	1.073323	.8992925	1.281031	0.433069	0.614579		126	1.057754	.8859889	1.262818	0.534574	0.385689		19	1.399731	.9099821	2.15306	0.125866		44	1.054502	.7809084	1.42395	0.729128		63	.9724993	.7547727	1.253033	0.829266	0.3597
HTRA2	Leukemia	128	.9707844	.8119611	1.160674	0.744958	0.105817		128	.9664384	.8080365	1.155892	0.708575	0.139704		26	.6646372	.4367079	1.011529	0.0565895		42	1.156374	.8517273	1.569986	0.351715		60	.9924996	.7650748	1.287528	0.954786	0.1102
HTRA2	Lip,oral cavity Cancer	48	1.102355	.829615	1.46476	0.501617	0.451515		48	1.061403	.7989025	1.410155	0.680997	0.169005		10	1.118285	.6045649	2.06853	0.721644		14	1.294282	.7759028	2.15899	0.323113		24	.9307615	.6156333	1.407196	0.733688	0.6102
HTRA2	Liver Cancer	53	1.250824	.9581253	1.632939	0.0998755	2.70753		53	1.225769	.9374944	1.602687	0.136717	2.21453		10	.8744433	.4609351	1.658913	0.681315		14	1.182274	.6998013	1.997382	0.531438		29	1.403335	.9818693	2.005714	0.0629488	0.4415
HTRA2	Lung Cancer	379	1.016594	.9173326	1.126597	0.753553	0.0985698		379	.9911449	.8946713	1.098021	0.864824	0.0289804		80	1.11847	.9002292	1.389617	0.312049		109	.8915008	.734948	1.081401	0.243746		190	.9969023	.8619755	1.15295	0.966647	0.3083
HTRA2	Lung adenocarcinoma	145	.9803654	.8298655	1.158159	0.815604	0.0543837		145	.9579397	.8114594	1.130862	0.611801	0.25756		26	.8774232	.5848097	1.316448	0.52756		38	.7401329	.5303877	1.032823	0.0767267		81	1.110306	.8941043	1.378787	0.343658	0.1190
HTRA2	Lung squamous cell carcinoma	63	1.005667	.7798977	1.296794	0.965251	0.00189793		63	.9901511	.7684777	1.275768	0.938988	0.00585867		15	1.363592	.8484737	2.191444	0.20014		17	.7450338	.4501469	1.233098	0.252248		31	.9534664	.6563703	1.385038	0.802484	0.2219
HTRA2	Lung small cell carcinoma	39	.9100349	.6578811	1.258835	0.569035	0.324299		39	.8740102	.6326573	1.207437	0.414086	0.667038		8	.7373803	.35861	1.516214	0.407492		17	1.279066	.7884257	2.075033	0.318754		14	.5966062	.3369511	1.056352	0.0764122	0.1164
HTRA2	Melanoma	286	1.025908	.9119915	1.154054	0.670164	0.18141		286	1.024571	.9106136	1.15279	0.686582	0.162811		58	1.219502	.9457967	1.572415	0.125958		90	.9238839	.7463899	1.143587	0.467022		138	1.014746	.8554026	1.203772	0.866616	0.2568
HTRA2	Multiple myeloma	97	1.265589	1.041211	1.53832	0.0180033	5.59582		97	1.265589	1.041211	1.53832	0.0180033	5.59582		15	1.752159	1.097004	2.798588	0.0189011		38	1.132984	.8238364	1.558141	0.442493		44	1.237958	.9254716	1.655955	0.150391	0.3108
HTRA2	Non-Hodgkin lymphoma	202	.9977632	.8671332	1.148072	0.975048	0.000978283		202	.9977632	.8671332	1.148072	0.975048	0.000978283		46	.9636753	.7172406	1.294782	0.806033		61	1.260014	.9876515	1.607484	0.0628897		95	.8634737	.6998716	1.06532	0.170813	0.0674
HTRA2	Diffuse lymphoma	103	1.010315	.8303287	1.229316	0.918345	0.01051		103	1.010315	.8303287	1.229316	0.918345	0.01051		22	.9901466	.6479154	1.513146	0.963499		31	1.046861	.7348411	1.491369	0.79978		50	1.000942	.7542424	1.328334	0.994795	0.9748
HTRA2	Esophageal Cancer	96	1.10677	.9054455	1.352859	0.322018	0.980732		96	1.090079	.8913728	1.33308	0.4009	0.705624		24	1.187613	.8011731	1.760448	0.391907		29	1.033216	.7145186	1.494062	0.862144		43	1.067987	.7885251	1.446493	0.670869	0.8694
HTRA2	Esophageal adenocarcinoma	75	1.142847	.9116298	1.432708	0.246971	1.34035		75	1.136128	.9060954	1.424558	0.268871	1.2225		18	1.284612	.8207966	2.010521	0.27313		24	1.154014	.7752337	1.717865	0.480369		33	1.039814	.7331321	1.474786	0.826681	0.7628
HTRA2	Oral Cancer	100	1.051504	.86263	1.281733	0.619077	0.247167		100	1.006505	.8257604	1.226811	0.948808	0.00412214		18	1.037433	.6507545	1.653876	0.877261		29	1.036717	.7178237	1.49728	0.847534		53	.9738731	.7410261	1.279886	0.84939	0.9532
HTRA2	Ovarian Cancer	87	1.067146	.8639821	1.318083	0.546429	0.363754		87	1.049828	.8468314	1.301486	0.657381	0.196721		31	.8854129	.6144116	1.275946	0.513878		28	1.134726	.7821225	1.646293	0.505617		28	1.160644	.7997441	1.684406	0.43305	0.5269
HTRA2	Pancreatic Cancer	104	.9678988	.7940445	1.179818	0.746699	0.104326		104	.9612827	.7882643	1.172277	0.696526	0.152112		19	.6545102	.3999101	1.0712	0.0917323		26	1.05008	.7066275	1.560465	0.808946		59	1.045125	.8060263	1.35515	0.739132	0.2322
HTRA2	Prostate cancer	1137	1.000031	.94195	1.061693	0.999188	1.03634e-06		1137	.9985099	.940251	1.060379	0.961225	0.00236358		236	.9675421	.8474227	1.104688	0.625643		369	1.057543	.9526091	1.174035	0.294015		532	.9730322	.8908243	1.062826	0.543836	0.4260
HTRA2	Rectal Cancer	171	.9669097	.8291459	1.127563	0.667866	0.184108		171	.95343	.8168621	1.11283	0.545442	0.365547		30	1.361736	.9609372	1.929705	0.0825749		63	.8156466	.627592	1.060051	0.127544		78	.9286522	.7384743	1.167806	0.526654	0.0663
HTRA2	Stomach Cancer	68	1.155764	.9128059	1.463388	0.22926	1.44544		68	1.159433	.9159325	1.467668	0.218737	1.51264		11	1.3129	.7430867	2.319656	0.348529		22	.9512282	.619066	1.461613	0.819528		35	1.254561	.9069059	1.735486	0.17076	0.5420
HTRA2	Thyroid Cancer	42	1.06236	.785711	1.436417	0.69429	0.15448		42	1.052161	.7780652	1.422814	0.741237	0.109043		10	1.112373	.6093032	2.030801	0.728771		15	.7430779	.4377378	1.261405	0.271397		17	1.354827	.8542637	2.148699	0.196858	0.2413
HTRA2	Uterine Cancer	139	.9315769	.785524	1.104786	0.41529	0.663606		139	.9250077	.7795581	1.097595	0.371809	0.797611		35	.848428	.5985762	1.20257	0.355726		42	.8078134	.5886783	1.108521	0.186215		62	1.061729	.8263762	1.364111	0.639451	0.3499
HYAL1	Bladder Cancer	98	.8976658	.7318883	1.100993	0.300037	1.07403		98	.8651298	.7046735	1.062122	0.166313	1.91587		24	.782973	.5175311	1.18456	0.246791		27	.8951124	.6055409	1.323158	0.578428		47	.8805331	.6550202	1.183686	0.399322	0.8772
HYAL1	Brain Cancer	72	.8089756	.6356856	1.029505	0.08479	2.97061		72	.8089756	.6356856	1.029505	0.08479	2.97061		19	.9966391	.6264111	1.585683	0.988663		28	.9175889	.6214583	1.354828	0.665319		25	.6021696	.4096764	.8851088	0.00985161	0.1804
HYAL1	Breast Cancer	758	.9424588	.8741108	1.016151	0.122868	2.38037		758	.9376085	.8695159	1.011033	0.0939905	2.80466		188	.9402128	.8073052	1.095001	0.42788		277	.9545806	.8423502	1.081764	0.46637		293	.922163	.8173238	1.04045	0.188178	0.9265
HYAL1	Colon Cancer	358	.944116	.847191	1.05213	0.298108	1.08264		358	.9354638	.8390623	1.042941	0.229263	1.44543		72	.8755592	.6886952	1.113125	0.277931		110	.9450116	.7757399	1.15122	0.574377		176	.9555141	.8185996	1.115328	0.56414	0.8293
HYAL1	Colorectal Cancer	529	1.004623	.9197595	1.097316	0.918419	0.0104909		529	.9899085	.9057691	1.081864	0.822916	0.0500848		103	.8725674	.7132744	1.067435	0.185026		171	1.014221	.8675504	1.185689	0.859362		255	1.024731	.9026467	1.163327	0.705835	0.3900
HYAL1	Head and neck Cancer	122	1.099463	.9214954	1.3118	0.292577	1.10772		122	.9975312	.8308545	1.197645	0.97886	0.000702165		25	1.127737	.7585406	1.676629	0.552428		33	1.007587	.7123015	1.425284	0.965927		64	.9380477	.7276024	1.20936	0.621724	0.7427
HYAL1	Kidney Cancer	124	.9633433	.8023106	1.156697	0.689035	0.160132		124	.9259946	.7700515	1.113518	0.41383	0.667769		19	1.16748	.7511202	1.814635	0.491365		44	.9431156	.6940559	1.281549	0.708147		61	.8563988	.6554282	1.118992	0.255939	0.4988
HYAL1	Leukemia	125	.9336147	.7784	1.11978	0.459022	0.548279		125	.9263104	.7718739	1.111647	0.410752	0.676623		25	.6951726	.4686095	1.031274	0.0707741		42	.8786339	.6403921	1.205508	0.422679		58	1.084776	.8356365	1.408195	0.541053	0.1696
HYAL1	Lip,oral cavity Cancer	48	.9470465	.7058557	1.270652	0.716766	0.131613		48	.8650652	.646012	1.158396	0.330562	0.946693		10	.879977	.4701933	1.646896	0.689275		14	.9998912	.5853639	1.707967	0.999682		24	.7943824	.5292428	1.192351	0.266602	0.7974
HYAL1	Liver Cancer	54	1.315792	1.033317	1.675486	0.0260294	4.95407		54	1.268556	.9855417	1.632842	0.064763	3.411		10	1.400462	.7733012	2.536261	0.266344		16	1.04247	.6326196	1.717848	0.870351		28	1.37661	.9866341	1.920727	0.0600013	0.6318
HYAL1	Lung Cancer	380	1.185251	1.080305	1.300392	0.000326987	12.9091		380	1.0713	.9688167	1.184624	0.179446	1.80221		80	1.09432	.8820281	1.357708	0.412711		109	.9609012	.7938322	1.163131	0.682341		191	1.128923	.9831419	1.296321	0.0856219	0.4000
HYAL1	Lung adenocarcinoma	146	1.078263	.9199779	1.263781	0.352235	0.865388		146	.993052	.8422751	1.17082	0.933865	0.00688617		26	1.075238	.7472762	1.547136	0.69598		40	.7585625	.5533207	1.039934	0.0860342		80	1.096489	.8809918	1.364699	0.40934	0.1517
HYAL1	Lung squamous cell carcinoma	63	1.240784	1.005307	1.531419	0.0445102	4.0371		63	1.108043	.8700214	1.411184	0.405692	0.691389		15	1.034556	.6204916	1.724932	0.896371		15	.9541209	.5757463	1.581159	0.855401		33	1.228163	.8994352	1.677036	0.195976	0.6650
HYAL1	Lung small cell carcinoma	40	1.210349	.9129993	1.604541	0.184445	1.76144		40	1.037932	.7612589	1.41516	0.813915	0.0554029		8	.8614432	.4217521	1.759527	0.682317		18	1.334332	.8540329	2.084747	0.205189		14	.8462649	.4972451	1.440264	0.538385	0.3616
HYAL1	Melanoma	284	.9550979	.8452648	1.079203	0.461079	0.543274		284	.963002	.8524235	1.087925	0.54465	0.36699		57	.989357	.75582	1.295053	0.937917		92	.8289453	.6672456	1.029831	0.0901777		135	1.050562	.8826932	1.250357	0.578701	0.2428
HYAL1	Multiple myeloma	97	1.093249	.8937785	1.337235	0.385725	0.752377		97	1.093249	.8937785	1.337235	0.385725	0.752377		14	1.175674	.7059076	1.95806	0.534053		39	.9640791	.6961041	1.335215	0.825749		44	1.185737	.891096	1.577801	0.242456	0.6188
HYAL1	Non-Hodgkin lymphoma	198	.9183812	.7936007	1.062781	0.253146	1.30586		198	.9183812	.7936007	1.062781	0.253146	1.30586		46	1.070289	.7991737	1.433378	0.648544		61	.8684679	.668466	1.128309	0.290967		91	.8789849	.7076019	1.091877	0.24376	0.4999
HYAL1	Diffuse lymphoma	99	.874279	.7106446	1.075592	0.20382	1.61479		99	.874279	.7106446	1.075592	0.20382	1.61479		22	1.249031	.8587518	1.816682	0.244696		29	.692835	.4773424	1.00561	0.0535409		48	.8415953	.6240913	1.134902	0.258286	0.0815
HYAL1	Esophageal Cancer	98	1.124757	.9256889	1.366634	0.236814	1.39946		98	1.065493	.8721277	1.30173	0.53468	0.385489		24	1.075857	.720329	1.60686	0.720921		31	.9254586	.6386768	1.341013	0.682271		43	1.153718	.8656908	1.537576	0.329184	0.6533
HYAL1	Esophageal adenocarcinoma	76	1.179007	.9491767	1.464488	0.136623	2.21559		76	1.158225	.9309416	1.440999	0.18753	1.73692		18	1.117353	.7099447	1.758555	0.631561		25	1.136644	.7663317	1.685901	0.524267		33	1.198968	.8679415	1.656246	0.270987	0.9624
HYAL1	Oral Cancer	100	1.05562	.8659373	1.286853	0.592225	0.286883		100	.9565214	.7810746	1.171377	0.667222	0.184869		19	.9579685	.6003728	1.528556	0.857062		29	.995872	.6866512	1.444345	0.982602		52	.9226354	.6972775	1.220828	0.57307	0.9489
HYAL1	Ovarian Cancer	84	.9488092	.7579003	1.187806	0.646636	0.210168		84	.9361873	.7435027	1.178808	0.574914	0.31453		29	1.007187	.6817621	1.487946	0.971309		28	.8643185	.5862497	1.27428	0.461608		27	.9909288	.6663109	1.473696	0.964106	0.8364
HYAL1	Pancreatic Cancer	101	.9670694	.7890454	1.185259	0.747007	0.104064		101	.952654	.7769527	1.168089	0.641003	0.217433		20	.8509244	.537643	1.346753	0.490739		26	1.124765	.7613928	1.661555	0.554788		55	.9196966	.696136	1.215053	0.555775	0.6101
HYAL1	Prostate cancer	1119	.951832	.8957289	1.011449	0.111229	2.53667		1119	.956603	.9000789	1.016677	0.15337	2.03841		232	.9376383	.8207342	1.071194	0.343268		365	1.038545	.9351602	1.15336	0.479608		522	.9098245	.8317256	.9952567	0.0390372	0.1616
HYAL1	Rectal Cancer	171	1.137102	.9790739	1.320636	0.0923846	2.83232		171	1.11095	.9538742	1.293891	0.176122	1.83005		31	.8624052	.5957905	1.248329	0.432751		61	1.146026	.8878558	1.479268	0.295278		79	1.188348	.9587362	1.47295	0.11519	0.3270
HYAL1	Stomach Cancer	69	1.097213	.869014	1.385336	0.435491	0.608135		69	1.089112	.8642169	1.372532	0.469462	0.523243		11	1.112178	.6196692	1.996128	0.721632		22	1.157868	.7850356	1.707768	0.459732		36	1.045086	.7511265	1.454089	0.793557	0.9238
HYAL1	Thyroid Cancer	43	.8975739	.6563594	1.227436	0.498606	0.457902		43	.8970416	.6556403	1.227325	0.496943	0.461458		10	1.356515	.7520175	2.446929	0.311022		16	.7954365	.4767687	1.327099	0.380842		17	.7783553	.4739505	1.27827	0.322181	0.3003
HYAL1	Uterine Cancer	140	.9033732	.75653	1.078719	0.261539	1.26059		140	.9061471	.759225	1.081501	0.274875	1.19225		36	.9908643	.6976252	1.407363	0.959116		42	.9243613	.6720182	1.271459	0.628724		62	.8373212	.6404097	1.094779	0.194296	0.7431
HYOU1	Bladder Cancer	103	.9700178	.7993635	1.177105	0.757825	0.0950723		103	.9561973	.7878107	1.160575	0.650401	0.205395		24	1.03625	.6900202	1.556206	0.863731		29	1.229146	.8687484	1.739054	0.243903		50	.7782735	.5887345	1.028833	0.0783484	0.1194
HYOU1	Brain Cancer	73	1.114968	.8837495	1.40668	0.358744	0.842284		73	1.114968	.8837495	1.40668	0.358744	0.842284		19	.91541	.5827545	1.437956	0.701288		29	1.305907	.9078675	1.878462	0.150186		25	1.08996	.728476	1.63082	0.675214	0.4797
HYOU1	Breast Cancer	772	1.053772	.9783336	1.135028	0.166974	1.90991		772	1.044723	.9690924	1.126256	0.25382	1.30215		192	1.061717	.9127188	1.235039	0.437614		279	1.021305	.9013662	1.157202	0.740839		301	1.059455	.9392521	1.195042	0.347231	0.8953
HYOU1	Colon Cancer	361	1.060753	.9550779	1.17812	0.270664	1.21338		361	1.05943	.9531347	1.17758	0.284535	1.1453		73	1.239585	.9854862	1.5592	0.0664984		113	1.047348	.8651067	1.267981	0.635278		175	.9969149	.8564784	1.160379	0.968184	0.2966
HYOU1	Colorectal Cancer	534	1.090272	1.000416	1.188199	0.0489027	3.87869		534	1.084821	.9948695	1.182907	0.0652569	3.39847		104	1.284912	1.061883	1.554783	0.00995886		176	1.049478	.9016139	1.221592	0.5331		254	1.034451	.9121965	1.17309	0.597618	0.1527
HYOU1	Head and neck Cancer	122	.9905584	.8265846	1.187061	0.918167	0.0105561		122	.9429629	.7880841	1.128279	0.521176	0.411566		24	1.098969	.7425123	1.62655	0.637106		32	.877648	.6208284	1.240707	0.459979		66	.9196027	.7179357	1.177918	0.506974	0.6736
HYOU1	Kidney Cancer	127	1.497202	1.26946	1.765801	1.63506e-06	22.9822		127	1.46633	1.24133	1.732113	6.68208e-06	20.2822		19	1.415843	.9084237	2.206693	0.124594		45	1.505299	1.149361	1.971464	0.00296554		63	1.448667	1.137927	1.844264	0.00262226	0.9657
HYOU1	Leukemia	130	1.200166	1.010681	1.425177	0.0374204	4.33118		130	1.191955	1.003919	1.415211	0.0450042	4.01848		26	1.082157	.7371419	1.588656	0.686895		43	1.26815	.9442435	1.703166	0.114404		61	1.188393	.9239064	1.528593	0.179018	0.8132
HYOU1	Lip,oral cavity Cancer	47	.9564852	.7132045	1.282751	0.766388	0.0882699		47	.926172	.6918117	1.239925	0.606384	0.265475		9	.5364595	.2792311	1.030647	0.0615739		13	.6700831	.3893088	1.153355	0.148457		25	1.333494	.9036845	1.96773	0.147116	0.0244
HYOU1	Liver Cancer	55	.8716376	.6644063	1.143505	0.321279	0.983733		55	.8475362	.6476128	1.109178	0.228165	1.45227		10	.9584095	.5055571	1.816904	0.896431		16	.9596957	.5829264	1.579987	0.871519		29	.7633453	.5293591	1.100758	0.148193	0.7067
HYOU1	Lung Cancer	389	1.078029	.9760525	1.190659	0.138369	2.19601		389	1.003367	.9098878	1.106451	0.946284	0.00453927		80	1.040897	.8440183	1.283699	0.707887		114	1.038127	.8670997	1.242887	0.683724		195	.9686926	.8422999	1.114051	0.655666	0.7795
HYOU1	Lung adenocarcinoma	148	1.107174	.9424764	1.300652	0.215351	1.53509		148	1.048912	.894542	1.229921	0.556588	0.345647		25	1.179864	.81743	1.702994	0.377053		41	1.07848	.7974635	1.458524	0.623751		82	.9899203	.7970892	1.229401	0.926978	0.7042
HYOU1	Lung squamous cell carcinoma	66	1.161265	.916944	1.470686	0.214783	1.53889		66	1.067385	.8457044	1.347174	0.582985	0.301434		16	1.036154	.6351802	1.690253	0.886886		17	.8157829	.5128903	1.297552	0.389851		33	1.27531	.9228124	1.762456	0.140668	0.2948
HYOU1	Lung small cell carcinoma	41	1.201658	.8847926	1.631999	0.239502	1.38352		41	1.098069	.8072789	1.493605	0.551158	0.355247		8	1.44703	.7318757	2.861	0.288028		18	1.140708	.7154649	1.818697	0.580164		15	.8121128	.4788406	1.377342	0.440031	0.3923
HYOU1	Melanoma	291	1.060418	.9421935	1.193476	0.330716	0.94609		291	1.061782	.9426668	1.19595	0.323423	0.975055		58	1.110763	.8523808	1.447469	0.436795		94	1.03814	.8405452	1.282185	0.728242		139	1.056664	.8895312	1.255199	0.530386	0.9240
HYOU1	Multiple myeloma	97	1.512608	1.248445	1.832667	2.38008e-05	17.8581		97	1.512608	1.248445	1.832667	2.38008e-05	17.8581		15	1.81338	1.132809	2.902825	0.0131589		38	1.337948	.9759893	1.834144	0.070458		44	1.568303	1.187494	2.071231	0.00151986	0.5443
HYOU1	Non-Hodgkin lymphoma	202	1.080603	.9390401	1.243507	0.279239	1.17079		202	1.080603	.9390401	1.243507	0.279239	1.17079		46	1.210883	.9050691	1.620029	0.197614		63	1.184077	.9257035	1.514564	0.178533		93	.9528272	.7729565	1.174555	0.650768	0.2855
HYOU1	Diffuse lymphoma	101	.9699369	.7953361	1.182868	0.763076	0.0908684		101	.9699369	.7953361	1.182868	0.763076	0.0908684		22	.8910902	.5806168	1.367583	0.597772		31	1.134762	.7990957	1.611428	0.479848		48	.8992623	.673635	1.200461	0.471287	0.5538
HYOU1	Esophageal Cancer	98	1.150031	.9433528	1.40199	0.166659	1.91274		98	1.103064	.9056612	1.343493	0.32955	0.950664		24	1.43251	.9834072	2.086709	0.0610984		31	1.008105	.7044879	1.442574	0.964785		43	.9950121	.7372082	1.342971	0.973929	0.2794
HYOU1	Esophageal adenocarcinoma	76	1.287167	1.031924	1.605544	0.0251798	5.01148		76	1.272929	1.020308	1.588097	0.0325096	4.57142		18	1.603196	1.06014	2.424433	0.0253049		25	1.179995	.7924096	1.757158	0.415257		33	1.165462	.8292203	1.638047	0.377962	0.4516
HYOU1	Oral Cancer	100	1.014613	.8302718	1.239883	0.887232	0.0201093		100	.9718394	.7962434	1.18616	0.778763	0.0789228		18	1.043273	.6584177	1.653081	0.856848		28	.9205174	.6335476	1.337472	0.663938		54	.9719389	.7390405	1.278232	0.838635	0.9177
HYOU1	Ovarian Cancer	86	.9597437	.7687384	1.198207	0.71668	0.131696		86	.9427178	.7508477	1.183618	0.611415	0.258119		31	.7806698	.535329	1.13845	0.198329		28	1.188108	.8074731	1.748172	0.381726		27	.9494857	.6365641	1.416233	0.799426	0.3126
HYOU1	Pancreatic Cancer	105	1.086053	.8945201	1.318597	0.404327	0.69542		105	1.064409	.8767482	1.292237	0.528193	0.397867		20	1.494198	.9832978	2.27055	0.0599625		26	1.086973	.7329256	1.612047	0.678328		59	.9380356	.7236129	1.215997	0.629041	0.1790
HYOU1	Prostate cancer	1141	.9998249	.943485	1.059529	0.995278	3.50244e-05		1141	1.001815	.9452624	1.061751	0.951223	0.00374184		240	.9388778	.828075	1.064507	0.324949		364	1.09995	.9940505	1.217132	0.0651203		537	.9664353	.8869571	1.053035	0.435548	0.0832
HYOU1	Rectal Cancer	173	1.153806	.993238	1.340331	0.0613146	3.50146		173	1.140239	.9808849	1.325481	0.0875102	2.91959		31	1.403207	.9936652	1.981541	0.0543705		63	1.052001	.8197981	1.349974	0.690333		79	1.122849	.8972476	1.405175	0.311293	0.4054
HYOU1	Stomach Cancer	68	.839456	.6603871	1.067081	0.152838	2.0437		68	.8303902	.6544189	1.05368	0.126108	2.33977		11	.7458014	.407551	1.364786	0.341465		22	.7759173	.5186422	1.160815	0.217049		35	.894794	.6393683	1.252261	0.516847	0.8108
HYOU1	Thyroid Cancer	44	1.008043	.7414976	1.370404	0.959223	0.00261413		44	.9836487	.72217	1.339802	0.916717	0.0109348		10	1.44166	.7868689	2.641334	0.236383		17	.8412729	.5112059	1.384452	0.496478		17	.908894	.5546456	1.489399	0.704626	0.3669
HYOU1	Uterine Cancer	139	1.011301	.8482149	1.205743	0.900334	0.0156849		139	.9439916	.7914791	1.125892	0.521466	0.410993		36	.8828242	.6198659	1.257334	0.489716		42	1.081988	.7877159	1.486194	0.626564		61	.9020624	.6899496	1.179386	0.451084	0.6207
ICA1	Bladder Cancer	100	.9517177	.7773135	1.165253	0.63183	0.229588		100	.9469806	.7724604	1.16093	0.60016	0.274755		21	1.034837	.6777718	1.580013	0.873984		29	.9122485	.6161267	1.350692	0.646473		50	.9280902	.6939881	1.241162	0.614829	0.8949
ICA1	Brain Cancer	71	1.064623	.8463074	1.339256	0.592784	0.286017		71	1.064623	.8463074	1.339256	0.592784	0.286017		18	1.217868	.7940597	1.867871	0.366401		28	.954945	.6513805	1.399981	0.813284		25	1.079621	.7343842	1.587155	0.69678	0.7069
ICA1	Breast Cancer	745	.9447331	.8771542	1.017519	0.133266	2.25404		745	.9451985	.877375	1.018265	0.137935	2.20085		184	.9377125	.8072111	1.089312	0.400279		274	.9161914	.8093672	1.037115	0.166414		287	.9780187	.8683217	1.101574	0.714232	0.7521
ICA1	Colon Cancer	359	.9631441	.8655887	1.071694	0.490701	0.474988		359	.9600461	.8627148	1.068358	0.454706	0.558895		72	1.04036	.8240133	1.31351	0.739407		111	1.013006	.8384638	1.223882	0.893459		176	.8948025	.7657056	1.045665	0.162038	0.4608
ICA1	Colorectal Cancer	523	.9796501	.8972311	1.06964	0.646572	0.21025		523	.9747806	.8926927	1.064417	0.569292	0.323868		100	1.066085	.877035	1.295885	0.520526		171	.9904278	.8500208	1.154027	0.901859		252	.9281733	.8161024	1.055634	0.256248	0.4949
ICA1	Head and neck Cancer	119	1.00546	.8384436	1.205746	0.953149	0.00345193		119	.9874371	.8232954	1.184304	0.891585	0.0185774		24	1.057231	.7115816	1.570778	0.782928		32	1.102113	.7802132	1.556823	0.581155		63	.9016994	.6983901	1.164194	0.427342	0.6101
ICA1	Kidney Cancer	123	1.04434	.8744168	1.247283	0.632057	0.229282		123	1.030278	.8621527	1.231188	0.742789	0.10769		19	1.494224	.9998484	2.233044	0.0500865		44	1.028313	.766371	1.379786	0.852349		60	.8954759	.6849038	1.170788	0.419577	0.1149
ICA1	Leukemia	125	.8998431	.7476205	1.08306	0.264372	1.24572		125	.8957329	.7440395	1.078353	0.244775	1.35288		23	.5489239	.3336823	.903007	0.018192		41	1.084832	.7979162	1.474916	0.603386		61	.919722	.7067634	1.196848	0.533448	0.0734
ICA1	Lip,oral cavity Cancer	47	.9355417	.6957531	1.257973	0.659218	0.194474		47	.9225481	.6873892	1.238156	0.591273	0.28836		10	.9488953	.5001204	1.800371	0.872461		14	1.103916	.6570044	1.854827	0.708849		23	.8221784	.5329195	1.268442	0.376116	0.6931
ICA1	Liver Cancer	50	.817769	.6036279	1.107878	0.194066	1.68647		50	.8060505	.5941782	1.093472	0.165846	1.9201		10	.5878635	.2825848	1.222937	0.15518		14	.817121	.4602325	1.45076	0.490466		26	.9064111	.6000859	1.369106	0.640517	0.6007
ICA1	Lung Cancer	373	.9893361	.8916037	1.097781	0.839897	0.0408142		373	.9724624	.8769603	1.078365	0.596489	0.280324		77	1.079816	.8706073	1.339299	0.484626		107	.7999475	.6518153	.9817444	0.032655		189	1.029004	.8907788	1.188678	0.697664	0.0826
ICA1	Lung adenocarcinoma	140	.9946658	.840138	1.177616	0.950493	0.00385488		140	.978328	.8280005	1.155948	0.796865	0.0662581		25	.8368519	.5500282	1.273246	0.405525		37	.7413494	.5227754	1.05131	0.0931096		78	1.159405	.9364523	1.435438	0.174653	0.0689
ICA1	Lung squamous cell carcinoma	64	1.015806	.7905298	1.305279	0.902434	0.0150276		64	1.021076	.7943584	1.312501	0.870665	0.0265084		15	1.255204	.7898364	1.994763	0.33619		17	.7324	.4320241	1.24162	0.247527		32	1.028935	.7119139	1.487129	0.879354	0.3199
ICA1	Lung small cell carcinoma	40	.7602851	.5398568	1.070716	0.116687	2.46123		40	.7470646	.531252	1.050548	0.0936472	2.81053		8	.7003652	.3259182	1.505014	0.361488		17	.9975095	.6032644	1.649402	0.992246		15	.5081369	.2715329	.950909	0.0342261	0.2530
ICA1	Melanoma	277	1.016138	.9018055	1.144966	0.792652	0.0690995		277	1.014631	.9000721	1.143771	0.81217	0.0564669		57	1.089651	.8413147	1.41129	0.515301		90	.9929941	.8059773	1.223406	0.947349		130	.9955738	.8333836	1.189329	0.961005	0.8283
ICA1	Multiple myeloma	87	1.191895	.9755819	1.45617	0.0857925	2.9516		87	1.191895	.9755819	1.45617	0.0857925	2.9516		11	1.634253	.9816439	2.720726	0.0589287		38	1.05079	.7668972	1.439775	0.757846		38	1.216093	.8988277	1.645345	0.204647	0.3498
ICA1	Non-Hodgkin lymphoma	191	.9636157	.8329449	1.114786	0.618143	0.248487		191	.9636157	.8329449	1.114786	0.618143	0.248487		44	.9895038	.7333411	1.335146	0.944966		58	1.061271	.8200126	1.37351	0.651321		89	.8900674	.7155755	1.107109	0.295548	0.5838
ICA1	Diffuse lymphoma	97	1.002064	.8182807	1.227125	0.984087	0.00039784		97	1.002064	.8182807	1.227125	0.984087	0.00039784		21	.9147572	.5831315	1.434978	0.69813		28	.8911811	.6031687	1.316719	0.562953		48	1.109556	.8396044	1.466303	0.464853	0.6017
ICA1	Esophageal Cancer	96	1.144991	.9424046	1.391127	0.172926	1.85739		96	1.132248	.9310298	1.376954	0.213452	1.54785		24	1.193957	.815691	1.747638	0.361792		30	1.136758	.80422	1.606798	0.467861		42	1.082452	.7994525	1.465631	0.608373	0.9238
ICA1	Esophageal adenocarcinoma	75	1.207491	.9733475	1.497958	0.0864665	2.93896		75	1.201334	.9675088	1.49167	0.0967361	2.75855		18	1.266648	.82799	1.937701	0.275822		24	1.275882	.8768458	1.856512	0.202954		33	1.102947	.785726	1.54824	0.571195	0.8178
ICA1	Oral Cancer	98	.9474348	.7728646	1.161436	0.603295	0.270055		98	.9319936	.7604451	1.142242	0.497402	0.460476		19	.9568121	.6054592	1.512058	0.850026		28	1.054912	.7266668	1.531431	0.778641		51	.8552362	.6410683	1.140953	0.287635	0.6776
ICA1	Ovarian Cancer	83	1.083858	.8742451	1.343729	0.462729	0.539285		83	1.08664	.8737392	1.351416	0.455174	0.557735		29	.8967552	.6109922	1.31617	0.577774		28	1.206137	.8397335	1.732413	0.310347		26	1.188478	.8084896	1.747061	0.379697	0.4753
ICA1	Pancreatic Cancer	100	1.058762	.8695434	1.289157	0.569748	0.323104		100	1.050253	.8619792	1.27965	0.626654	0.236626		18	.7890739	.4782803	1.301826	0.353728		25	1.12508	.7602881	1.664903	0.555597		57	1.116145	.8613435	1.446322	0.405942	0.4547
ICA1	Prostate cancer	1098	1.004866	.9464668	1.066868	0.873752	0.0252475		1098	1.00332	.944993	1.065247	0.913624	0.0117654		237	.9997794	.8795566	1.136435	0.997306		349	1.01077	.9091887	1.123701	0.842861		512	1.000269	.9158526	1.092467	0.995221	0.9870
ICA1	Rectal Cancer	165	1.011654	.8669825	1.180466	0.883013	0.0216534		165	1.003356	.8597813	1.170907	0.96608	0.00180837		28	1.124163	.7857825	1.608261	0.521811		60	.9501291	.7325983	1.232252	0.699763		77	.9953688	.793364	1.248808	0.968006	0.7557
ICA1	Stomach Cancer	67	1.233581	.9848575	1.545118	0.0676765	3.3385		67	1.22965	.9818089	1.540055	0.0718439	3.24038		10	1.459767	.8383716	2.541736	0.181253		22	.862183	.5529439	1.344367	0.512931		35	1.413315	1.049619	1.903032	0.0226672	0.1620
ICA1	Thyroid Cancer	44	1.190566	.8988196	1.577009	0.223911	1.47913		44	1.171904	.8845021	1.55269	0.269151	1.22107		10	1.129185	.6239182	2.043632	0.68812		17	1.020602	.6363361	1.636917	0.932574		17	1.347073	.8748983	2.074077	0.176048	0.6893
ICA1	Uterine Cancer	134	.9912247	.8332817	1.179105	0.920718	0.00990597		134	.9730054	.8170316	1.158755	0.758847	0.0942464		36	.8771672	.6200109	1.240982	0.459095		39	.8961419	.6452264	1.244633	0.512944		59	1.094753	.847715	1.413782	0.487805	0.4974
ICAM1	Bladder Cancer	101	.9277326	.7523594	1.143985	0.482886	0.492339		101	.8440525	.6803341	1.047169	0.123309	2.37478		24	.7686247	.491747	1.201398	0.24818		28	.8278427	.5545205	1.235885	0.355441		49	.8852687	.6483095	1.208837	0.443251	0.8755
ICAM1	Brain Cancer	70	1.019943	.7956177	1.307517	0.876177	0.0242791		70	1.019943	.7956177	1.307517	0.876177	0.0242791		18	1.063006	.6602788	1.71137	0.80144		29	.9873367	.6671707	1.461146	0.949189		23	1.023133	.65957	1.587097	0.918681	0.9726
ICAM1	Breast Cancer	763	.9677616	.8971285	1.043956	0.396732	0.718208		763	.9652911	.8927941	1.043675	0.37518	0.786436		190	.8961472	.7655722	1.048993	0.172354		277	.9796537	.8607806	1.114943	0.755457		296	.9967753	.8794336	1.129774	0.959689	0.5605
ICAM1	Colon Cancer	359	.9712381	.8694135	1.084988	0.605536	0.266726		359	.9774603	.871767	1.095968	0.696196	0.152459		72	.9076679	.7018296	1.173876	0.460349		111	.9814074	.7986513	1.205984	0.858324		176	1.007435	.8562252	1.185348	0.928865	0.7977
ICAM1	Colorectal Cancer	528	1.061521	.9707431	1.160789	0.19055	1.71336		528	1.060142	.9663328	1.163057	0.216651	1.52642		102	.9915269	.8016199	1.226424	0.937477		173	1.038295	.8825013	1.221592	0.650511		253	1.106242	.9686113	1.263428	0.136358	0.6580
ICAM1	Head and neck Cancer	121	1.317482	1.113503	1.558828	0.00131512	10.3212		121	1.098398	.9126303	1.321979	0.320794	0.985705		24	1.19225	.7961685	1.785377	0.393365		32	1.304657	.9342696	1.821883	0.118546		65	.9645066	.7423387	1.253165	0.786745	0.3460
ICAM1	Kidney Cancer	126	1.278284	1.080651	1.512062	0.0041689	8.20874		126	1.179357	.9833396	1.414449	0.0752713	3.16416		19	1.466104	.9751027	2.204343	0.0659455		45	1.180612	.8738936	1.594981	0.27937		62	1.09507	.8369902	1.432727	0.507778	0.5026
ICAM1	Leukemia	126	1.237108	1.041647	1.469247	0.0153087	5.88059		126	1.23217	1.033015	1.469721	0.0202826	5.38741		26	1.362572	.9688264	1.916341	0.0754106		43	1.471137	1.131503	1.912716	0.00394573		57	.9767715	.7347239	1.298559	0.87149	0.0999
ICAM1	Lip,oral cavity Cancer	49	1.378552	1.062742	1.788209	0.0155903	5.84851		49	1.241824	.9374276	1.645062	0.131149	2.27885		10	1.569128	.8476081	2.904836	0.151635		14	1.422087	.8882198	2.276836	0.142554		25	1.037438	.6770834	1.58958	0.865939	0.4636
ICAM1	Liver Cancer	52	1.879355	1.600994	2.206115	1.21863e-14	59.5069		52	1.813527	1.537061	2.13972	1.74056e-12	49.7565		10	1.94474	1.270584	2.976595	0.00219377		14	2.014184	1.592166	2.548061	5.3139e-09		28	1.65033	1.212191	2.246833	0.00146098	0.5948
ICAM1	Lung Cancer	375	1.486768	1.371764	1.611414	4.66263e-22	93.2271		375	1.175045	1.063332	1.298495	0.00155217	10.0156		79	1.314227	1.078495	1.601483	0.0067448		110	1.047719	.8659978	1.267572	0.63149		186	1.192288	1.031067	1.378718	0.0176581	0.2649
ICAM1	Lung adenocarcinoma	143	1.24058	1.06456	1.445703	0.0057571	7.6248		143	.9998038	.8434174	1.185187	0.998196	5.11066e-06		26	1.331917	.9658705	1.836689	0.0804356		40	.7068514	.5070173	.9854473	0.0407136		77	1.05045	.833933	1.323183	0.675998	0.0249
ICAM1	Lung squamous cell carcinoma	62	1.733579	1.484679	2.024205	3.4618e-12	48.4078		62	1.471612	1.178462	1.837685	0.000652593	11.6196		15	1.501007	.9595911	2.347898	0.0751973		15	1.488974	.9809939	2.259997	0.0615071		32	1.441152	1.033809	2.008997	0.0310725	0.9872
ICAM1	Lung small cell carcinoma	39	1.714854	1.405243	2.092681	1.10391e-07	28.1826		39	1.347541	1.019941	1.780365	0.0358259	4.40537		7	.8106808	.3823048	1.719056	0.584193		18	1.874018	1.368133	2.566962	9.13434e-05		14	.7744164	.4456828	1.345622	0.364467	0.0077
ICAM1	Melanoma	282	.9530307	.8400176	1.081248	0.455061	0.558017		282	.9622034	.8478194	1.09202	0.550714	0.356041		57	1.031766	.7882297	1.350546	0.819921		88	.9250464	.7354562	1.16351	0.505538		137	.9539153	.7941771	1.145783	0.61386	0.8270
ICAM1	Multiple myeloma	93	1.069533	.8640117	1.323942	0.536954	0.381214		93	1.069533	.8640117	1.323942	0.536954	0.381214		14	1.28006	.7799724	2.100785	0.328649		37	1.002271	.7100956	1.414663	0.989709		42	1.058169	.7686411	1.456756	0.728847	0.7243
ICAM1	Non-Hodgkin lymphoma	198	1.28301	1.122937	1.465901	0.000247059	13.4343		198	1.28301	1.122937	1.465901	0.000247059	13.4343		46	1.602931	1.311766	1.958725	3.96349e-06		60	1.175135	.9157276	1.508028	0.204739		92	1.138047	.9192655	1.408897	0.235167	0.0431
ICAM1	Diffuse lymphoma	99	1.247861	1.027482	1.515507	0.0255213	4.98816		99	1.247861	1.027482	1.515507	0.0255213	4.98816		22	1.698217	1.309242	2.202755	6.60347e-05		29	.9966896	.6805408	1.459707	0.98641		48	1.110162	.8216526	1.499977	0.496112	0.0309
ICAM1	Esophageal Cancer	98	1.30782	1.08531	1.575947	0.00479739	7.95427		98	1.148328	.936697	1.407773	0.183272	1.77089		24	1.289666	.8794581	1.891209	0.192797		31	1.27748	.9053436	1.80258	0.163337		43	.9669466	.6985424	1.338481	0.83944	0.4077
ICAM1	Esophageal adenocarcinoma	76	1.290369	1.039543	1.601714	0.0207983	5.34361		76	1.243472	.9960867	1.552298	0.0541893	3.70686		18	1.362058	.8811121	2.105525	0.1644		25	1.485315	1.057548	2.08611	0.022441		33	.9886583	.6850327	1.426859	0.95141	0.2589
ICAM1	Oral Cancer	100	1.354633	1.129076	1.625251	0.00108933	10.6692		100	1.155756	.945255	1.413135	0.158208	1.99128		18	1.265138	.80152	1.996923	0.312542		29	1.355916	.9608666	1.913386	0.0831346		53	1.009631	.7565217	1.347423	0.948102	0.4034
ICAM1	Ovarian Cancer	83	.9496191	.7542992	1.195516	0.659939	0.193597		83	.9842348	.7712445	1.256046	0.898372	0.016312		29	.8801243	.5835757	1.327366	0.542459		28	1.097084	.7324831	1.643167	0.653042		26	.9035262	.5742312	1.421657	0.660898	0.7190
ICAM1	Pancreatic Cancer	104	.9013518	.7319366	1.10998	0.328217	0.955919		104	.8432597	.6805263	1.044907	0.119137	2.42863		19	1.063227	.650707	1.737268	0.806666		26	.6302541	.413842	.9598356	0.0314784		59	.8949272	.6727807	1.190425	0.445714	0.2390
ICAM1	Prostate cancer	1119	.8964608	.8412378	.9553088	0.000753382	11.3527		1119	.8990744	.8429941	.9588854	0.00120544	10.482		230	.9399675	.8181314	1.079947	0.382076		364	.9627929	.8611382	1.076448	0.505404		525	.8381491	.7620051	.9219018	0.000279767	0.1404
ICAM1	Rectal Cancer	169	1.262115	1.088869	1.462925	0.00200055	9.54903		169	1.24548	1.066531	1.454453	0.00553937	7.69436		30	1.20807	.8362075	1.7453	0.313932		62	1.142261	.8763235	1.488901	0.325293		77	1.342558	1.07493	1.676817	0.0094052	0.6462
ICAM1	Stomach Cancer	68	1.296422	1.033342	1.62648	0.024872	5.03278		68	1.263086	1.003861	1.589251	0.0462782	3.97144		10	1.244594	.6688186	2.316047	0.489857		22	1.749748	1.27461	2.402005	0.000538231		36	.9704114	.6831723	1.37842	0.866797	0.0493
ICAM1	Thyroid Cancer	42	.8702097	.6296431	1.202689	0.399751	0.709074		42	.8415905	.6050583	1.170589	0.305648	1.04939		10	1.331571	.7335924	2.416986	0.346476		15	.5837776	.345171	.9873259	0.0446923		17	.8725135	.5215215	1.459729	0.603486	0.1255
ICAM1	Uterine Cancer	139	1.076511	.9043022	1.281513	0.407138	0.687143		139	.9580023	.7969735	1.151567	0.647705	0.208805		35	.7935345	.541528	1.162815	0.235535		42	.914617	.6529947	1.281058	0.603644		62	1.091919	.8335033	1.430452	0.523335	0.3855
ICAM2	Bladder Cancer	103	.906502	.7503359	1.095171	0.308883	1.03545		103	.9281436	.7680954	1.121541	0.440008	0.59626		24	.8857091	.6019377	1.303259	0.537973		29	.7500867	.5336716	1.054263	0.0977789		50	1.094286	.8262046	1.449353	0.529725	0.2371
ICAM2	Brain Cancer	73	.9804335	.7800085	1.232358	0.865517	0.0286811		73	.9804335	.7800085	1.232358	0.865517	0.0286811		19	.9197182	.5940203	1.423994	0.707503		29	1.025814	.7119813	1.477981	0.8912		25	.989131	.6673003	1.466177	0.956599	0.9313
ICAM2	Breast Cancer	772	.9358006	.8706151	1.005867	0.0716752	3.24423		772	.9430798	.8774416	1.013628	0.111338	2.53512		192	.9898472	.856286	1.144241	0.89025		279	.8467384	.7522433	.9531038	0.00585987		301	1.010785	.8990519	1.136404	0.85756	0.0839
ICAM2	Colon Cancer	361	.9804716	.8841031	1.087344	0.708695	0.139584		361	.9812928	.8846672	1.088472	0.721046	0.127493		73	.9857913	.7836294	1.240107	0.902733		113	.9477353	.7879768	1.139884	0.568733		175	1.004547	.8649089	1.166729	0.952626	0.8907
ICAM2	Colorectal Cancer	534	1.009351	.9268345	1.099214	0.830632	0.0457494		534	1.01391	.9309195	1.104299	0.751204	0.100522		104	1.068347	.8802711	1.296607	0.503382		176	1.018267	.8777394	1.181293	0.811177		254	.9909078	.8753841	1.121677	0.88517	0.8127
ICAM2	Head and neck Cancer	122	.8988708	.7540907	1.071448	0.234119	1.41566		122	.9465004	.7942463	1.127941	0.538897	0.377587		24	.9699977	.6506138	1.446166	0.881166		32	.9246281	.6569062	1.30146	0.653222		66	.9461604	.7456761	1.200547	0.648729	0.9841
ICAM2	Kidney Cancer	127	1.075134	.9020833	1.281382	0.418464	0.654625		127	1.095719	.9183238	1.307382	0.310385	1.02904		19	1.43361	.8952512	2.29571	0.133779		45	.9381093	.7014237	1.254661	0.666707		63	1.131508	.8794105	1.455873	0.336689	0.2999
ICAM2	Leukemia	130	1.327716	1.112614	1.584403	0.00167054	9.88035		130	1.33329	1.116689	1.591904	0.00147196	10.1134		26	1.712496	1.166774	2.513465	0.00599924		43	1.20939	.888351	1.646449	0.227113		61	1.275653	.9847149	1.652549	0.0652795	0.3446
ICAM2	Lip,oral cavity Cancer	47	1.087429	.813789	1.453083	0.5709	0.321179		47	1.113823	.8341896	1.487194	0.464877	0.534127		9	.7286241	.3919135	1.354618	0.316997		13	1.174092	.6700372	2.057335	0.574932		25	1.292454	.8643791	1.932529	0.211339	0.3075
ICAM2	Liver Cancer	55	1.564779	1.192909	2.052572	0.00122039	10.4592		55	1.563749	1.188919	2.056753	0.00138584	10.2245		10	1.548767	.8025162	2.988949	0.192196		16	1.984345	1.228633	3.204882	0.00508198		29	1.380061	.9435203	2.018577	0.0968517	0.5072
ICAM2	Lung Cancer	389	.9682792	.8766459	1.069491	0.525106	0.403854		389	1.057861	.9566987	1.16972	0.272728	1.20297		80	1.163147	.9328815	1.45025	0.17937		114	.966824	.8050381	1.161124	0.718026		195	1.073706	.9302769	1.239249	0.331013	0.4318
ICAM2	Lung adenocarcinoma	148	.9291692	.7913297	1.091019	0.369882	0.80406		148	.9951086	.8460353	1.170449	0.952779	0.00350677		25	1.091442	.7336518	1.62372	0.66593		41	.9929451	.7312672	1.348262	0.963818		82	.9668503	.7770877	1.202952	0.76234	0.8717
ICAM2	Lung squamous cell carcinoma	66	1.091724	.8560548	1.392273	0.479373	0.500289		66	1.24065	.9691321	1.588238	0.0870527	2.92805		16	1.182375	.7052439	1.982307	0.525157		17	.8253764	.5032451	1.353707	0.447099		33	1.552781	1.089322	2.21342	0.0149744	0.1238
ICAM2	Lung small cell carcinoma	41	.7883804	.5842556	1.063822	0.119878	2.41892		41	.8771514	.6447419	1.193337	0.403963	0.696499		8	1.536634	.7269319	3.248234	0.260641		18	.7910142	.4954839	1.262813	0.325961		15	.7430171	.451786	1.221982	0.241926	0.2512
ICAM2	Melanoma	291	1.061844	.9447828	1.19341	0.313988	1.01383		291	1.06336	.9460761	1.195183	0.302866	1.06153		58	1.131361	.8700801	1.471104	0.356941		94	.94052	.7674852	1.152567	0.554418		139	1.124907	.9489151	1.333539	0.17513	0.3617
ICAM2	Multiple myeloma	97	1.511799	1.229785	1.858484	8.72646e-05	15.394		97	1.511799	1.229785	1.858484	8.72646e-05	15.394		15	3.254861	2.024322	5.233417	1.11342e-06		38	1.47302	1.05883	2.049231	0.0214866		44	1.179086	.8703856	1.597274	0.287482	0.0019
ICAM2	Non-Hodgkin lymphoma	202	1.240251	1.076304	1.42917	0.00291572	8.85947		202	1.240251	1.076304	1.42917	0.00291572	8.85947		46	1.443351	1.073745	1.940184	0.0150409		63	1.290175	1.000986	1.662913	0.0491172		93	1.114264	.9047454	1.372302	0.308652	0.3469
ICAM2	Diffuse lymphoma	101	1.170008	.9589014	1.427591	0.121964	2.39191		101	1.170008	.9589014	1.427591	0.121964	2.39191		22	1.466471	.9583009	2.244115	0.0777748		31	1.142767	.7984755	1.635512	0.465638		48	1.066342	.7998619	1.421603	0.661512	0.4727
ICAM2	Esophageal Cancer	98	.8909153	.733563	1.08202	0.244048	1.35706		98	.9087194	.7481122	1.103806	0.334727	0.930523		24	.973536	.6587949	1.438646	0.892923		31	.7489456	.5338883	1.050631	0.094137		43	1.003773	.7453758	1.351747	0.980217	0.4064
ICAM2	Esophageal adenocarcinoma	76	.8993075	.7214937	1.120944	0.34506	0.89154		76	.8964654	.7194177	1.117084	0.330241	0.947954		18	1.05826	.6689057	1.674249	0.808829		25	.8648517	.589308	1.269232	0.458177		33	.8421649	.6049509	1.172396	0.308825	0.7142
ICAM2	Oral Cancer	100	.9852332	.8092563	1.199477	0.882193	0.0219603		100	1.033108	.8490004	1.257141	0.744976	0.105802		18	1.053942	.6613437	1.679602	0.825123		28	.9336259	.6470781	1.347066	0.713489		54	1.080222	.8256117	1.413352	0.57366	0.8165
ICAM2	Ovarian Cancer	86	.7513076	.6099843	.9253731	0.00715702	7.23313		86	.7645713	.6186265	.944947	0.0129937	6.16997		31	.8077635	.5652833	1.154257	0.241098		28	.6245723	.4385787	.8894424	0.00906736		27	.8064668	.5477018	1.187487	0.27592	0.5211
ICAM2	Pancreatic Cancer	105	.9871403	.8141404	1.196902	0.895254	0.0173341		105	.9932578	.8193208	1.204121	0.94509	0.00474364		20	1.210251	.7743037	1.891646	0.402346		26	.7825581	.5401925	1.133665	0.194785		59	1.042554	.8038569	1.352129	0.753417	0.2902
ICAM2	Prostate cancer	1141	1.011259	.9548336	1.071018	0.702319	0.146071		1141	1.012277	.9558052	1.072086	0.676944	0.173586		240	1.044408	.9217946	1.183332	0.495284		364	1.004804	.9079675	1.111968	0.926151		537	1.00287	.92204	1.090787	0.946698	0.8571
ICAM2	Rectal Cancer	173	1.072823	.9227406	1.247315	0.360605	0.835785		173	1.085228	.9336362	1.261433	0.286674	1.13518		31	1.292015	.9047451	1.845054	0.15874		63	1.158097	.9024778	1.486117	0.24869		79	.9607701	.7701831	1.198519	0.722775	0.3093
ICAM2	Stomach Cancer	68	1.05543	.8309173	1.340606	0.658423	0.195445		68	1.049926	.8263151	1.334049	0.690112	0.158964		11	1.296455	.71098	2.364054	0.396956		22	1.352613	.8777128	2.084465	0.171052		35	.8421954	.6086036	1.165444	0.3001	0.1690
ICAM2	Thyroid Cancer	44	.8318388	.6204099	1.11532	0.2185	1.51419		44	.8369997	.6243833	1.122017	0.234048	1.41609		10	.7640779	.4154197	1.405362	0.386783		17	.8188047	.5121206	1.309147	0.403763		17	.9098809	.5652775	1.464561	0.697371	0.8993
ICAM2	Uterine Cancer	139	.8766618	.7409025	1.037297	0.125178	2.35131		139	.8576824	.7246758	1.015101	0.0741584	3.18849		36	.7229141	.5212802	1.002541	0.0518047		42	.9308491	.6826175	1.269349	0.65068		61	.8951784	.6902433	1.160959	0.403829	0.4916
ICAM3	Bladder Cancer	103	1.025785	.8423674	1.249139	0.800048	0.0641533		103	1.042914	.8567425	1.26954	0.67535	0.175408		24	.7748848	.5113322	1.174279	0.229172		29	1.193035	.8397378	1.694974	0.324573		50	1.109554	.8355273	1.473452	0.472556	0.2585
ICAM3	Brain Cancer	73	1.036985	.818724	1.313433	0.763261	0.0907223		73	1.036985	.818724	1.313433	0.763261	0.0907223		19	.8730895	.5486162	1.389469	0.566991		29	1.179564	.8152441	1.706692	0.380924		25	1.02419	.6802748	1.541972	0.908845	0.6077
ICAM3	Breast Cancer	772	1.02473	.951064	1.104102	0.521001	0.411912		772	1.025856	.9515868	1.105921	0.50557	0.443226		192	1.071432	.9228076	1.243992	0.365163		279	.9802669	.8643067	1.111785	0.756352		301	1.039619	.9220273	1.172207	0.525805	0.6461
ICAM3	Colon Cancer	361	.9719024	.8728946	1.08214	0.60313	0.2703		361	.9695818	.8705386	1.079893	0.574197	0.31571		73	.8719864	.685786	1.108743	0.263699		113	.9246454	.7613323	1.122991	0.429454		175	1.047499	.8981635	1.221664	0.554295	0.3777
ICAM3	Colorectal Cancer	534	1.032637	.9461669	1.12701	0.471663	0.518077		534	1.034012	.9472134	1.128765	0.454656	0.559018		104	1.044767	.8580936	1.272049	0.662787		176	.9639923	.8265061	1.124349	0.640427		254	1.0827	.9536006	1.229277	0.219986	0.5189
ICAM3	Head and neck Cancer	122	1.098932	.9187307	1.31448	0.301892	1.06582		122	1.12831	.945121	1.347006	0.1817	1.78367		24	1.161392	.7881759	1.711333	0.449367		32	1.481554	1.068524	2.054236	0.018401		66	.9660163	.7520704	1.240825	0.786637	0.1250
ICAM3	Kidney Cancer	127	1.061432	.8881954	1.268457	0.511957	0.430066		127	1.070436	.895912	1.278958	0.453516	0.56185		19	1.096898	.6979526	1.723878	0.68845		45	1.114743	.8304602	1.496341	0.46958		63	1.037142	.8026512	1.340138	0.780339	0.9319
ICAM3	Leukemia	130	2.040673	1.822434	2.285046	4.29889e-35	152.771		130	2.06809	1.843139	2.320496	3.92904e-35	152.95		26	2.368347	1.953363	2.871491	1.75254e-18		43	2.466265	2.064977	2.945535	2.21487e-23		61	1.431112	1.124936	1.820621	0.00351743	0.0008
ICAM3	Lip,oral cavity Cancer	47	1.340146	1.021052	1.75896	0.0348482	4.4526		47	1.340089	1.026773	1.749014	0.0312081	4.64148		9	1.205297	.6310726	2.302018	0.571667		13	2.147222	1.425228	3.234965	0.000257726		25	1.030626	.6889766	1.541692	0.883277	0.0371
ICAM3	Liver Cancer	55	1.442525	1.124941	1.849767	0.00387813	8.34002		55	1.42986	1.104564	1.850957	0.00662563	7.37175		10	1.45844	.8033455	2.647735	0.214872		16	1.687099	1.128751	2.521641	0.0107539		29	1.280938	.8822936	1.859701	0.193048	0.6158
ICAM3	Lung Cancer	389	.966602	.8725722	1.070765	0.515344	0.4232		389	1.038365	.9385305	1.148819	0.46543	0.532804		80	1.101329	.8901504	1.362607	0.374209		114	.9823852	.812378	1.18797	0.854556		195	1.051103	.9102047	1.213812	0.497317	0.7250
ICAM3	Lung adenocarcinoma	148	.9596248	.8130322	1.132649	0.626066	0.237433		148	1.011069	.8574577	1.1922	0.895832	0.0171424		25	1.095807	.7491063	1.602966	0.637328		41	1.025122	.7438305	1.412787	0.879496		82	.9908419	.7930262	1.238001	0.935464	0.9038
ICAM3	Lung squamous cell carcinoma	66	1.112966	.8736667	1.417809	0.386205	0.750858		66	1.221166	.9622609	1.549733	0.100274	2.70118		16	1.089112	.6775962	1.750548	0.724427		17	1.26411	.7668854	2.08372	0.358043		33	1.295599	.9188026	1.826918	0.139678	0.8387
ICAM3	Lung small cell carcinoma	41	.9951836	.726513	1.363211	0.97601	0.000904325		41	1.088274	.7955782	1.488655	0.59664	0.280094		8	1.672008	.8137028	3.435664	0.161841		18	.9452489	.5781335	1.545483	0.822391		15	.9657794	.5664848	1.646522	0.898209	0.3942
ICAM3	Melanoma	291	.9419577	.8350616	1.062538	0.330581	0.946619		291	.9466528	.8391337	1.067948	0.372796	0.794323		58	1.074128	.8263183	1.396255	0.59309		94	.7648349	.6174734	.9473644	0.0140832		139	1.030465	.8665059	1.225448	0.734301	0.0600
ICAM3	Multiple myeloma	97	2.425346	2.165743	2.716067	4.23081e-53	235.268		97	2.425346	2.165743	2.716067	4.23081e-53	235.268		15	3.431335	2.669533	4.410533	6.21788e-22		38	2.397077	2.017412	2.848193	2.87093e-23		44	1.953234	1.552683	2.457116	1.08123e-08	0.0047
ICAM3	Non-Hodgkin lymphoma	202	1.656953	1.474653	1.861789	2.041e-17	72.1045		202	1.656953	1.474653	1.861789	2.041e-17	72.1045		46	2.106265	1.74051	2.54888	1.94031e-14		63	1.511622	1.216534	1.878288	0.000192347		93	1.49232	1.232925	1.806289	3.96895e-05	0.0207
ICAM3	Diffuse lymphoma	101	1.645673	1.392298	1.945158	5.23065e-09	34.1017		101	1.645673	1.392298	1.945158	5.23065e-09	34.1017		22	2.064992	1.517779	2.809495	3.9087e-06		31	1.429042	1.033763	1.975464	0.0306986		48	1.607336	1.241505	2.080964	0.000316122	0.2470
ICAM3	Esophageal Cancer	98	1.087343	.8896814	1.32892	0.413336	0.669183		98	1.083397	.886598	1.32388	0.433534	0.613338		24	1.148111	.7758537	1.69898	0.48973		31	.9451634	.6588219	1.355957	0.759393		43	1.15542	.8517341	1.567385	0.353143	0.6687
ICAM3	Esophageal adenocarcinoma	76	1.041887	.828269	1.310599	0.725957	0.122856		76	1.022682	.8116674	1.288556	0.849134	0.0361849		18	1.197838	.7645145	1.876766	0.430734		25	1.071766	.7192799	1.596989	0.733395		33	.8979613	.6280926	1.283783	0.555081	0.5954
ICAM3	Oral Cancer	100	1.133614	.9307479	1.380698	0.212546	1.554		100	1.161499	.9558917	1.411331	0.132032	2.26845		18	1.268354	.8229256	1.954881	0.281478		28	1.597159	1.141337	2.235024	0.00631309		54	.9308219	.7042668	1.230257	0.614428	0.0497
ICAM3	Ovarian Cancer	86	.8391237	.6693831	1.051907	0.128233	2.31376		86	.8393377	.6665713	1.056883	0.136364	2.21852		31	.7850275	.5361761	1.149377	0.213403		28	.7164915	.4841086	1.060423	0.0955798		27	1.022285	.6760879	1.545755	0.916792	0.4504
ICAM3	Pancreatic Cancer	105	.9431905	.772736	1.151245	0.565233	0.330725		105	.9425695	.7718891	1.150991	0.561721	0.336733		20	.8568408	.5452694	1.346447	0.502859		26	.9993085	.668421	1.493995	0.99731		59	.9526807	.7286772	1.245545	0.723001	0.8790
ICAM3	Prostate cancer	1141	1.011548	.9535913	1.073026	0.702908	0.145465		1141	1.012248	.9540556	1.073989	0.686965	0.162391		240	1.062873	.9374325	1.205099	0.341292		364	1.022661	.9212912	1.135184	0.673953		537	.9826236	.9003723	1.072389	0.694308	0.5885
ICAM3	Rectal Cancer	173	1.166021	1.004554	1.353441	0.0434135	4.07923		173	1.175992	1.013123	1.365044	0.0330583	4.54276		31	1.501348	1.108959	2.032577	0.00856168		63	1.042778	.8113878	1.340157	0.743496		79	1.159328	.9267153	1.450327	0.19571	0.1848
ICAM3	Stomach Cancer	68	.9914001	.7773199	1.26444	0.944522	0.00484249		68	.9843698	.7723142	1.25465	0.898728	0.0161973		11	.9513507	.520659	1.738313	0.87118		22	1.285922	.8630636	1.915961	0.216423		35	.8317392	.5903381	1.171854	0.292203	0.2644
ICAM3	Thyroid Cancer	44	.9558697	.7012557	1.30293	0.775195	0.0815599		44	.9421001	.6898897	1.286514	0.707524	0.140763		10	1.15295	.607616	2.187719	0.663204		17	.7804075	.4709215	1.293286	0.336028		17	1.011208	.6160415	1.659857	0.964842	0.6085
ICAM3	Uterine Cancer	139	.890361	.7451422	1.063881	0.201137	1.6341		139	.8260983	.6892601	.9901027	0.0386763	4.27503		36	.6577241	.4612596	.9378687	0.020652		42	.8163748	.5877894	1.133855	0.226104		61	.956728	.7283182	1.25677	0.750605	0.2589
ICAM4	Bladder Cancer	100	.7326376	.6039306	.8887742	0.00159839	9.9616		100	.7464986	.614475	.9068883	0.00323782	8.66836		22	.6732253	.447136	1.013634	0.0580788		29	.7406546	.5151429	1.064888	0.105104		49	.7907612	.5980429	1.045583	0.0995159	0.8149
ICAM4	Brain Cancer	73	.9344507	.741507	1.177599	0.565596	0.330108		73	.9344507	.741507	1.177599	0.565596	0.330108		19	1.141162	.7158243	1.819233	0.578933		29	1.151861	.7907707	1.677838	0.461295		25	.6520257	.445934	.9533642	0.0273596	0.0693
ICAM4	Breast Cancer	758	.9401187	.8751859	1.009869	0.0908324	2.85956		758	.9484866	.8825692	1.019327	0.150128	2.07095		188	.9015348	.7808143	1.04092	0.157597		276	.9999749	.8870063	1.127331	0.999673		294	.9310224	.8294791	1.044996	0.225135	0.5156
ICAM4	Colon Cancer	358	.9631661	.8670939	1.069883	0.483921	0.490015		358	.9632457	.8668273	1.070389	0.486499	0.484259		71	.9230384	.729983	1.16715	0.503544		111	.8961998	.7425407	1.081657	0.253449		176	1.029929	.8850435	1.198532	0.703027	0.4866
ICAM4	Colorectal Cancer	525	.9850426	.9029263	1.074627	0.734355	0.115151		525	.9893475	.9065691	1.079684	0.810156	0.0577078		101	.9873908	.8092134	1.204801	0.900543		175	.9428006	.8108681	1.096199	0.443799		249	1.025383	.9028379	1.164562	0.699498	0.7060
ICAM4	Head and neck Cancer	119	1.061419	.883294	1.275464	0.524809	0.404433		119	1.135953	.9441043	1.366788	0.176837	1.82401		25	1.404079	.929265	2.121503	0.107049		33	1.155581	.8104259	1.647736	0.4244		61	1.042443	.8069135	1.34672	0.750403	0.4836
ICAM4	Kidney Cancer	124	1.015638	.848792	1.21528	0.86543	0.0287187		124	1.046537	.8742295	1.252807	0.620197	0.24559		19	1.220507	.7674937	1.940911	0.399838		43	1.040112	.7675889	1.409391	0.799725		62	1.000859	.7766236	1.289837	0.994708	0.7625
ICAM4	Leukemia	127	1.017004	.8513031	1.214959	0.852586	0.034529		127	1.023447	.8565744	1.22283	0.798558	0.0651338		25	.9066611	.6113884	1.344537	0.625981		43	.8441441	.6265316	1.13734	0.265321		59	1.250055	.9572126	1.632486	0.101243	0.1274
ICAM4	Lip,oral cavity Cancer	46	1.024494	.7630949	1.375435	0.872087	0.0259235		46	1.074368	.7983075	1.445893	0.635936	0.224096		10	1.380405	.7179377	2.654154	0.333796		14	1.029405	.602842	1.7578	0.915458		22	.9849751	.645594	1.502765	0.944004	0.6870
ICAM4	Liver Cancer	52	1.007558	.7624699	1.331428	0.957772	0.00280364		52	1.031462	.7788742	1.365964	0.828866	0.0467234		9	1.212899	.6277353	2.343541	0.565728		15	1.228998	.7155449	2.11089	0.45497		28	.8879786	.6101208	1.292377	0.534945	0.5366
ICAM4	Lung Cancer	380	1.023514	.9234727	1.134394	0.657846	0.196151		380	1.132609	1.020846	1.256607	0.0188145	5.51867		79	1.240056	.9887188	1.555284	0.0626326		110	1.109868	.9149111	1.346368	0.290208		191	1.105066	.954164	1.279833	0.182325	0.6821
ICAM4	Lung adenocarcinoma	145	1.082282	.9155658	1.279356	0.354222	0.858274		145	1.175079	.9934773	1.389877	0.059624	3.54781		25	1.337581	.8917988	2.006194	0.159637		39	1.192612	.8671066	1.64031	0.278746		81	1.117649	.8927382	1.399223	0.331929	0.7441
ICAM4	Lung squamous cell carcinoma	65	1.120901	.8726606	1.439758	0.371554	0.79846		65	1.262146	.9802729	1.62507	0.0710039	3.25966		16	1.591186	.9872429	2.56459	0.056489		17	1.156335	.6915625	1.933462	0.579702		32	1.162772	.8059327	1.677608	0.420043	0.5468
ICAM4	Lung small cell carcinoma	41	.7692892	.5689656	1.040144	0.0883383	2.9044		41	.8636404	.6335253	1.17734	0.353774	0.859875		8	.9022302	.4325164	1.882054	0.783882		18	.8936282	.5548059	1.43937	0.643771		15	.8405609	.5042947	1.401051	0.50522	0.9812
ICAM4	Melanoma	285	.9477093	.8428982	1.065553	0.369105	0.806675		285	.9497274	.8445984	1.067942	0.388824	0.742618		58	.9670515	.7453429	1.254709	0.800913		94	.9514143	.7763111	1.166013	0.631273		133	.9423759	.7932804	1.119494	0.499409	0.9868
ICAM4	Multiple myeloma	93	.9982139	.8117571	1.227499	0.98648	0.00028716		93	.9982139	.8117571	1.227499	0.98648	0.00028716		14	1.026588	.6042865	1.744011	0.922688		37	1.244995	.8911679	1.739304	0.198954		42	.8189078	.6062118	1.106231	0.192913	0.1872
ICAM4	Non-Hodgkin lymphoma	199	.9600976	.8345183	1.104574	0.569125	0.324149		199	.9600976	.8345183	1.104574	0.569125	0.324149		44	.8519402	.6337773	1.145201	0.288384		62	.9469821	.7370109	1.216773	0.670164		93	1.023064	.8321845	1.257726	0.828661	0.6061
ICAM4	Diffuse lymphoma	99	.8925165	.7325598	1.0874	0.259132	1.27339		99	.8925165	.7325598	1.0874	0.259132	1.27339		21	.7415341	.4864279	1.13043	0.164509		30	.8829836	.6181138	1.261354	0.494016		48	.9755051	.7314156	1.301053	0.865963	0.5737
ICAM4	Esophageal Cancer	97	1.001324	.8179966	1.225738	0.98977	0.000164392		97	1.041963	.8513038	1.275322	0.690141	0.158933		23	.8528114	.5669714	1.282758	0.444616		31	.8937672	.6279794	1.272048	0.532832		43	1.297634	.9536803	1.765637	0.0972908	0.1654
ICAM4	Esophageal adenocarcinoma	75	1.040631	.8256415	1.311603	0.735884	0.113777		75	1.050844	.8336622	1.324605	0.674602	0.176266		17	.9702191	.5979796	1.574176	0.902551		25	.9452884	.6363259	1.404265	0.780525		33	1.184755	.8339935	1.683039	0.343893	0.6612
ICAM4	Oral Cancer	98	1.018625	.8325942	1.246223	0.857658	0.0321685		98	1.084609	.8850768	1.329123	0.433619	0.613111		19	1.245846	.7805432	1.988528	0.356841		29	1.142252	.7827888	1.666783	0.490308		50	.998623	.753443	1.323588	0.992351	0.6909
ICAM4	Ovarian Cancer	89	1.15372	.9310594	1.429629	0.191203	1.70833		89	1.148499	.9246222	1.426583	0.210734	1.56638		32	.9054947	.6431942	1.274764	0.569445		29	1.606338	1.100148	2.34543	0.0141204		28	1.083669	.7354583	1.596745	0.68452	0.0838
ICAM4	Pancreatic Cancer	102	.8975731	.7377376	1.092038	0.280141	1.1664		102	.9056989	.7439088	1.102676	0.323889	0.973177		19	.759206	.4868866	1.183836	0.224211		24	.998964	.6609523	1.509835	0.996075		59	.9159955	.7066953	1.187284	0.507368	0.6616
ICAM4	Prostate cancer	1126	1.023319	.9641178	1.086155	0.448371	0.574767		1126	1.021284	.9621605	1.084041	0.488821	0.479119		239	1.035435	.9096471	1.178618	0.598235		361	1.01275	.9109609	1.125913	0.814655		526	1.020462	.9354914	1.113151	0.647928	0.9667
ICAM4	Rectal Cancer	168	1.040361	.8910271	1.214722	0.616727	0.250495		168	1.054375	.9023895	1.231958	0.504966	0.444485		30	1.15993	.7991823	1.683518	0.43506		64	1.031897	.8022026	1.32736	0.806913		74	1.029401	.8152349	1.299829	0.807632	0.8522
ICAM4	Stomach Cancer	67	.8106486	.6386525	1.028965	0.0844755	2.97662		67	.8119051	.6396698	1.030516	0.0867369	2.93391		11	1.425893	.7733604	2.629008	0.255698		22	.9513527	.617557	1.465568	0.821046		34	.6241521	.4519753	.8619184	0.00420593	0.0425
ICAM4	Thyroid Cancer	44	1.145098	.8448535	1.552045	0.382497	0.76266		44	1.156749	.8530812	1.568513	0.348644	0.878388		10	1.365307	.718304	2.595088	0.341984		17	1.270133	.773171	2.086522	0.345077		17	.9636635	.59731	1.554716	0.879448	0.6212
ICAM4	Uterine Cancer	136	1.012924	.8538216	1.201674	0.882902	0.0216949		136	1.044338	.8779313	1.242286	0.624214	0.239988		35	.9929313	.7011018	1.406233	0.968131		40	.9919678	.7247421	1.357724	0.959836		61	1.093111	.8401453	1.422244	0.507369	0.8649
ICAM5	Bladder Cancer	102	1.126248	.9235188	1.37348	0.240321	1.37871		102	1.037935	.8438126	1.276715	0.724509	0.124213		24	1.063396	.6945106	1.628212	0.777336		29	.9322485	.6362992	1.365847	0.718831		49	1.099173	.8119689	1.487964	0.54057	0.7970
ICAM5	Brain Cancer	70	1.018958	.8023216	1.294089	0.877612	0.0237153		70	1.018958	.8023216	1.294089	0.877612	0.0237153		19	1.047407	.6680721	1.642131	0.840009		29	.9202374	.6327847	1.33827	0.663541		22	1.130531	.7355527	1.737605	0.575855	0.7698
ICAM5	Breast Cancer	756	.9636784	.8947969	1.037862	0.328176	0.95608		756	.9635625	.893614	1.038986	0.334384	0.931844		187	.8823335	.7595283	1.024995	0.101607		271	.9776545	.8622259	1.108536	0.724432		298	1.006222	.8914945	1.135714	0.920005	0.3927
ICAM5	Colon Cancer	358	1.032387	.9281057	1.148386	0.557421	0.34419		358	1.032261	.924578	1.152485	0.572162	0.319078		73	1.152598	.9057629	1.466699	0.24809		111	.9885422	.810059	1.206351	0.909691		174	1.011139	.8633812	1.184184	0.890686	0.5911
ICAM5	Colorectal Cancer	530	1.069842	.9801903	1.167693	0.130564	2.28578		530	1.054693	.9632779	1.154782	0.249669	1.32516		103	1.103907	.9011271	1.352319	0.339771		173	1.01493	.8657439	1.189824	0.855036		254	1.062656	.9317383	1.211969	0.364961	0.8062
ICAM5	Head and neck Cancer	124	1.260949	1.055546	1.506322	0.010593	6.53234		124	.9735093	.8075445	1.173583	0.778303	0.07926		25	1.094867	.7277086	1.647272	0.66366		33	1.401917	.9822921	2.0008	0.0626711		66	.7712912	.6001562	.9912254	0.0424768	0.0217
ICAM5	Kidney Cancer	126	1.175031	.9819421	1.406088	0.0782373	3.10115		126	1.102629	.914023	1.330152	0.307389	1.04186		18	.8407015	.5154205	1.371267	0.48698		45	1.233291	.9012984	1.687573	0.190029		63	1.103655	.8459352	1.43989	0.467301	0.4338
ICAM5	Leukemia	130	.9585581	.8049783	1.141439	0.634732	0.225699		130	.9439184	.7885198	1.129942	0.529442	0.395463		26	1.001925	.6689087	1.500732	0.992558		43	.9701209	.7090009	1.32741	0.849615		61	.9011844	.6934491	1.17115	0.436424	0.8900
ICAM5	Lip,oral cavity Cancer	49	1.13373	.851716	1.509123	0.389735	0.73977		49	.9228499	.6871499	1.239398	0.593626	0.284717		10	.9848577	.4981894	1.94694	0.965		14	1.489757	.8555349	2.594137	0.158954		25	.7075262	.4741355	1.055802	0.0902499	0.1007
ICAM5	Liver Cancer	53	1.467822	1.114508	1.933141	0.00630256	7.46169		53	1.456983	1.093896	1.940587	0.010063	6.6237		9	1.763035	1.044518	2.975816	0.0337506		15	1.546658	.8971445	2.666406	0.116562		29	1.287026	.8631821	1.918989	0.215688	0.6306
ICAM5	Lung Cancer	378	1.896178	1.727813	2.080948	1.86626e-41	181.898		378	1.343604	1.205226	1.497869	1.00339e-07	28.3674		78	1.470334	1.177538	1.835935	0.000668014		110	1.307514	1.069388	1.598665	0.00894916		190	1.30427	1.115705	1.524704	0.000855577	0.6563
ICAM5	Lung adenocarcinoma	146	1.60441	1.366875	1.883224	7.34331e-09	33.4417		146	1.203169	1.010214	1.432978	0.0380871	4.30113		26	1.056874	.7064506	1.581118	0.787819		40	1.22181	.8709661	1.713982	0.246045		80	1.252085	.9871429	1.588136	0.0638414	0.7735
ICAM5	Lung squamous cell carcinoma	65	2.032669	1.612058	2.563025	2.01184e-09	35.9622		65	1.289994	.9851742	1.689126	0.0641171	3.42755		16	1.66323	.989341	2.796136	0.054917		16	1.419095	.8270782	2.434873	0.203832		33	1.070505	.724868	1.58095	0.731988	0.3833
ICAM5	Lung small cell carcinoma	40	1.995712	1.466301	2.716268	1.1153e-05	19.303		40	1.156379	.8217216	1.627331	0.40455	0.694759		8	1.068851	.4493946	2.542181	0.880276		18	1.476142	.9025572	2.414246	0.12078		14	.7911328	.4487729	1.394672	0.41797	0.2638
ICAM5	Melanoma	288	1.017251	.9028995	1.146085	0.77862	0.0790273		288	1.017671	.9024592	1.14759	0.775077	0.0816479		56	1.108583	.84839	1.448575	0.450074		93	.934269	.7558817	1.154755	0.529388		139	1.041043	.8746151	1.23914	0.650857	0.5816
ICAM5	Multiple myeloma	98	.9885764	.8057978	1.212815	0.912289	0.0121334		98	.9885764	.8057978	1.212815	0.912289	0.0121334		15	.9248826	.5462492	1.565966	0.771324		39	1.277958	.9281793	1.759548	0.132793		44	.8025933	.5940804	1.084291	0.151938	0.1118
ICAM5	Non-Hodgkin lymphoma	200	1.024748	.8875252	1.183187	0.738919	0.111079		200	1.024748	.8875252	1.183187	0.738919	0.111079		45	1.261115	.9306598	1.708908	0.134539		61	.8880294	.6867557	1.148292	0.365181		94	1.019453	.8265725	1.257342	0.857118	0.2246
ICAM5	Diffuse lymphoma	100	1.07504	.8768405	1.318039	0.486484	0.484294		100	1.07504	.8768405	1.318039	0.486484	0.484294		21	1.429258	.9301626	2.196152	0.103179		30	.8566483	.5963377	1.230589	0.402465		49	1.097665	.8192427	1.470711	0.532442	0.2001
ICAM5	Esophageal Cancer	98	1.385457	1.131789	1.695979	0.0015788	9.98431		98	1.267399	1.025694	1.566062	0.0281669	4.81782		24	1.479755	.9756056	2.244426	0.0652173		31	1.058788	.7277391	1.540431	0.765232		43	1.303821	.9450614	1.79877	0.106134	0.4861
ICAM5	Esophageal adenocarcinoma	76	1.31514	1.043314	1.657787	0.0204008	5.37727		76	1.360666	1.078722	1.716301	0.00933344	6.75788		18	1.993139	1.298555	3.059248	0.0016047		25	1.286424	.8539342	1.937954	0.228318		33	1.106383	.7742054	1.581084	0.578891	0.1103
ICAM5	Oral Cancer	102	1.251231	1.028256	1.522558	0.0252062	5.00966		102	.9730329	.7918136	1.195727	0.794877	0.0675908		19	1.196444	.7482274	1.913159	0.453928		29	1.553885	1.066927	2.263096	0.0215803		54	.7053796	.5368278	.926853	0.0122385	0.0024
ICAM5	Ovarian Cancer	85	1.066369	.8513687	1.335663	0.575932	0.312858		85	1.074397	.8466679	1.363377	0.554898	0.348615		28	.9296484	.6167645	1.401258	0.7275		29	.9682418	.6506076	1.440949	0.873589		28	1.38691	.9076739	2.119173	0.130503	0.3444
ICAM5	Pancreatic Cancer	105	.9260725	.7608833	1.127125	0.443578	0.58701		105	.8973021	.7324655	1.099234	0.295394	1.09487		20	.8962381	.5653153	1.420876	0.641264		26	.886125	.5874576	1.336637	0.564307		59	.904214	.6888142	1.186972	0.468275	0.9967
ICAM5	Prostate cancer	1117	.9269888	.8740226	.9831649	0.0115513	6.37847		1117	.9249146	.8719006	.981152	0.00954786	6.71736		233	.8900049	.7835159	1.010967	0.0730995		358	.9491546	.8549436	1.053747	0.327877		526	.925225	.8486179	1.008748	0.0779933	0.7462
ICAM5	Rectal Cancer	172	1.15137	.9876946	1.342169	0.0715931	3.24611		172	1.103496	.9408493	1.294259	0.226081	1.46535		30	.9927728	.6822462	1.444637	0.969768		62	1.06941	.8210173	1.392952	0.618758		80	1.187173	.937578	1.503213	0.154234	0.6954
ICAM5	Stomach Cancer	67	1.526667	1.201226	1.940276	0.000542512	11.9636		67	1.554911	1.221277	1.979689	0.000340786	12.8318		11	1.439614	.785476	2.638512	0.23848		22	1.730692	1.172262	2.55514	0.00578808		34	1.488964	1.054384	2.102662	0.0237774	0.8150
ICAM5	Thyroid Cancer	41	.8553059	.6266378	1.167418	0.324765	0.96966		41	.883434	.6443594	1.211212	0.441424	0.592579		10	.8260545	.4371138	1.561072	0.55622		16	1.098134	.6547642	1.84173	0.722721		15	.7463966	.4497385	1.238737	0.25778	0.5633
ICAM5	Uterine Cancer	135	.8710044	.7302452	1.038896	0.12462	2.35828		135	.9601046	.7986026	1.154267	0.664831	0.187708		36	.9760127	.6847359	1.391195	0.893197		41	.8522556	.6106794	1.189396	0.347184		58	1.050039	.789318	1.39688	0.737395	0.6460
ICOSLG	Bladder Cancer	99	1.017738	.8324031	1.244337	0.863888	0.0293874		99	1.044481	.8521367	1.280241	0.675147	0.17564		22	1.035523	.6738396	1.591338	0.87349		29	1.259483	.8684305	1.826625	0.223888		48	.9322939	.6944765	1.25155	0.640789	0.4613
ICOSLG	Brain Cancer	71	1.034136	.8147683	1.312567	0.782593	0.0761439		71	1.034136	.8147683	1.312567	0.782593	0.0761439		19	.6991844	.4436199	1.101977	0.123166		28	1.439574	.9933894	2.086165	0.054239		24	.9630926	.6392562	1.450979	0.857279	0.0495
ICOSLG	Breast Cancer	762	.9325549	.8678576	1.002075	0.0569813	3.62314		762	.9542948	.88715	1.026522	0.208836	1.57948		191	.8580527	.7419122	.9923741	0.0391003		276	.9307693	.8247862	1.050371	0.244751		295	1.046528	.9307953	1.17665	0.44691	0.1004
ICOSLG	Colon Cancer	360	.97575	.8778618	1.084553	0.649016	0.207142		360	.9782204	.8790564	1.088571	0.686371	0.163042		72	.8511217	.6699152	1.081343	0.186928		114	1.035261	.8563821	1.251504	0.720303		174	.9966564	.8548151	1.162034	0.965894	0.4279
ICOSLG	Colorectal Cancer	532	.97305	.8920294	1.061429	0.537947	0.379358		532	.9785821	.89624	1.068489	0.629254	0.233074		103	.8821947	.7220138	1.077912	0.22017		177	1.010783	.8681254	1.176884	0.890108		252	.9983771	.8787331	1.134311	0.980103	0.5228
ICOSLG	Head and neck Cancer	116	.7989576	.664291	.9609241	0.0171629	5.67964		116	.8491606	.7041267	1.024068	0.087067	2.92778		24	1.027998	.6847545	1.543299	0.894032		32	.631121	.4440934	.8969143	0.0102681		60	.9340978	.7180566	1.215139	0.611458	0.1293
ICOSLG	Kidney Cancer	122	1.18275	.9872478	1.416967	0.0686465	3.31509		122	1.23062	1.026042	1.475989	0.0252788	5.00468		19	.8416198	.5279808	1.341571	0.468576		44	1.503258	1.114879	2.026932	0.00751615		59	1.195936	.9203405	1.554058	0.180626	0.1155
ICOSLG	Leukemia	128	1.431645	1.206629	1.698624	3.90704e-05	16.916		128	1.441964	1.215248	1.710975	2.74486e-05	17.5868		26	1.964668	1.420058	2.718145	4.55543e-05		42	1.342802	.9926059	1.816549	0.0558984		60	1.279981	.9917829	1.651926	0.0578848	0.1039
ICOSLG	Lip,oral cavity Cancer	46	.8285883	.6169796	1.112773	0.211391	1.56188		46	.8695664	.6453081	1.171759	0.358414	0.843443		9	1.329	.6731865	2.623703	0.412438		13	.4376681	.2495217	.7676822	0.00395007		24	1.076206	.7087299	1.634217	0.730403	0.0163
ICOSLG	Liver Cancer	52	1.02226	.7736197	1.350814	0.876952	0.0239738		52	1.079187	.8143718	1.430115	0.595753	0.281449		8	.9691287	.4812374	1.951657	0.930039		15	1.237179	.7365444	2.0781	0.4212		29	1.040802	.7133234	1.518622	0.835648	0.8219
ICOSLG	Lung Cancer	381	.84774	.7657187	.9385472	0.00146501	10.1221		381	.9033191	.8152429	1.000911	0.0520679	3.77359		78	.8995559	.7192691	1.125032	0.35362		108	.8769786	.7228252	1.064008	0.183211		195	.9240224	.7999294	1.067366	0.282855	0.9119
ICOSLG	Lung adenocarcinoma	146	.8308965	.7053075	.9788482	0.0267147	4.90915		146	.8701927	.738084	1.025947	0.0979156	2.73917		25	.9531547	.642588	1.41382	0.811491		38	.7494047	.5403706	1.039301	0.0838211		83	.8969212	.7201322	1.117111	0.33143	0.5838
ICOSLG	Lung squamous cell carcinoma	64	.8637181	.6739728	1.106883	0.247025	1.34005		64	.9459941	.7349525	1.217636	0.666418	0.185821		16	1.023366	.619953	1.689286	0.928032		16	.6389499	.3852361	1.059758	0.082717		32	1.144906	.8045321	1.629282	0.452206	0.1733
ICOSLG	Lung small cell carcinoma	40	.7840433	.5737964	1.071328	0.126659	2.33298		40	.8584046	.6240368	1.180793	0.348002	0.880728		8	.9576784	.4471504	2.051095	0.911392		17	.9229947	.5622579	1.515175	0.75135		15	.7804901	.4665526	1.305672	0.345162	0.8664
ICOSLG	Melanoma	282	1.132846	1.005828	1.275905	0.0398086	4.22602		282	1.132177	1.00492	1.275548	0.0412861	4.16423		59	.9599679	.7397751	1.245701	0.758594		89	1.22121	.9878354	1.509719	0.0647682		134	1.158935	.9752881	1.377162	0.0937978	0.3499
ICOSLG	Multiple myeloma	94	1.046478	.8516124	1.285932	0.66565	0.186732		94	1.046478	.8516124	1.285932	0.66565	0.186732		14	1.3116	.7887084	2.181154	0.295894		38	1.174207	.8501024	1.621877	0.329806		42	.8706234	.6387481	1.186673	0.380595	0.2724
ICOSLG	Non-Hodgkin lymphoma	199	1.078738	.9364065	1.242703	0.293794	1.10215		199	1.078738	.9364065	1.242703	0.293794	1.10215		46	1.018381	.7567347	1.370492	0.904314		61	1.126222	.874779	1.44994	0.356461		92	1.07429	.8721531	1.323275	0.500448	0.8793
ICOSLG	Diffuse lymphoma	101	1.095027	.8976083	1.335865	0.370795	0.800997		101	1.095027	.8976083	1.335865	0.370795	0.800997		22	1.076098	.7002176	1.653754	0.737983		31	1.161662	.8156198	1.654518	0.406272		48	1.051982	.7869311	1.406307	0.732236	0.9115
ICOSLG	Esophageal Cancer	97	.8503271	.6937873	1.042187	0.118312	2.43953		97	.8941118	.7284956	1.097379	0.284226	1.14677		24	.7688235	.5140363	1.149899	0.200566		30	1.079877	.7447187	1.565873	0.685236		43	.8534336	.6268979	1.16183	0.313956	0.4452
ICOSLG	Esophageal adenocarcinoma	75	.884584	.7011693	1.115977	0.300941	1.07002		75	.9205805	.7284058	1.163457	0.48851	0.479807		18	.6837984	.4298587	1.087754	0.108534		24	1.171986	.7730747	1.776738	0.454723		33	.9134418	.6410721	1.301532	0.616264	0.2380
ICOSLG	Oral Cancer	97	.8898321	.7266124	1.089716	0.258915	1.27455		97	.9457359	.7703767	1.161012	0.593897	0.284299		18	1.307751	.82547	2.071804	0.253067		28	.668371	.4592716	.9726702	0.0353161		51	1.032048	.7762885	1.372071	0.828124	0.0623
ICOSLG	Ovarian Cancer	86	.9075957	.7325022	1.124542	0.375285	0.786089		86	.9058569	.7270132	1.128696	0.378256	0.776361		31	.7617939	.5249091	1.105582	0.152209		28	1.0423	.7186257	1.51176	0.827138		27	.8986872	.6076034	1.32922	0.592724	0.5055
ICOSLG	Pancreatic Cancer	103	.8210284	.6743846	.9995597	0.0494894	3.85867		103	.8408606	.6889595	1.026253	0.0881858	2.90718		19	.6699675	.4211889	1.065689	0.0907782		26	.7034129	.4766233	1.038115	0.0764612		58	.9846169	.7550025	1.284063	0.908898	0.2138
ICOSLG	Prostate cancer	1130	.9826485	.9254446	1.043388	0.567323	0.327182		1130	.9830477	.9254576	1.044221	0.578828	0.308133		238	.9672988	.8486679	1.102512	0.618449		365	1.034474	.9304711	1.150103	0.530693		527	.9559587	.8747527	1.044703	0.32002	0.5146
ICOSLG	Rectal Cancer	172	.9672671	.8302767	1.12686	0.669287	0.182437		172	.9785995	.8385221	1.142077	0.783729	0.07533		31	.9591579	.6643957	1.384693	0.823855		63	.9665384	.7493607	1.246658	0.79324		78	1.00098	.7955853	1.259401	0.993331	0.9718
ICOSLG	Stomach Cancer	67	.8769123	.6862071	1.120617	0.293814	1.10206		67	.8825742	.6886925	1.131038	0.323641	0.974174		11	.9198044	.4919094	1.719911	0.793488		21	1.001837	.6423831	1.562428	0.993541		35	.8109087	.5766837	1.140266	0.228124	0.7534
ICOSLG	Thyroid Cancer	43	1.035309	.7641869	1.402621	0.822772	0.0501677		43	1.076069	.7926567	1.460814	0.638299	0.220974		10	1.463118	.7967576	2.686782	0.219721		16	.9024149	.5460052	1.491474	0.688757		17	1.050717	.6429221	1.717168	0.843514	0.4815
ICOSLG	Uterine Cancer	136	.932111	.7855604	1.106002	0.420506	0.648901		136	1.026844	.8629914	1.221807	0.765198	0.0891993		34	1.027436	.7234522	1.45915	0.879794		41	1.146702	.839644	1.566052	0.389319		61	.9395282	.7219229	1.222725	0.642614	0.6323
IDI2	Bladder Cancer	100	.8528106	.6772634	1.07386	0.175743	1.83326		100	.8533014	.6769879	1.075534	0.179155	1.80462		23	.6134128	.3407656	1.104205	0.103215		28	.9712587	.6721992	1.403369	0.876583		49	.8822761	.6391714	1.217844	0.446304	0.4257
IDI2	Brain Cancer	72	1.050025	.8572828	1.286102	0.637096	0.22256		72	1.050025	.8572828	1.286102	0.637096	0.22256		19	.9336766	.5845356	1.491358	0.773954		28	1.11067	.8365118	1.474682	0.468012		25	1.05197	.7384886	1.498523	0.778971	0.8239
IDI2	Breast Cancer	748	.9935768	.9211961	1.071645	0.867388	0.0278814		748	.9922917	.9201503	1.070089	0.84075	0.0403744		185	.9212302	.7776134	1.091371	0.342714		271	1.006459	.8897644	1.138458	0.918447		292	1.023765	.9143657	1.146254	0.683757	0.5859
IDI2	Colon Cancer	351	1.005915	.9077592	1.114684	0.910363	0.0126744		351	1.008748	.9101476	1.118031	0.868176	0.0275479		69	1.005692	.7985554	1.266557	0.961529		108	.723722	.5598437	.9355708	0.0135734		174	1.125657	1.004251	1.26174	0.0420709	0.0083
IDI2	Colorectal Cancer	519	.9525895	.8690915	1.04411	0.299391	1.0769		519	.955827	.8719006	1.047832	0.335293	0.928346		99	.9838052	.8054726	1.201621	0.872876		168	.7939357	.6538382	.9640518	0.0198293		252	1.032924	.9192037	1.160713	0.586223	0.0735
IDI2	Head and neck Cancer	118	1.063642	.9037452	1.251828	0.457899	0.551025		118	1.075796	.9151836	1.264597	0.375823	0.784322		24	1.13801	.861136	1.503904	0.363404		32	1.149615	.8728347	1.514163	0.321128		62	.983669	.7548976	1.281769	0.902964	0.6674
IDI2	Kidney Cancer	121	1.154364	1.020604	1.305655	0.0223401	5.2191		121	1.152162	1.014063	1.309068	0.0296799	4.72774		18	.8386337	.4773374	1.473395	0.54051		43	1.143011	.9049308	1.443729	0.262002		60	1.217838	1.049463	1.413226	0.00943458	0.4379
IDI2	Leukemia	128	.9715543	.8134631	1.16037	0.750121	0.101429		128	.9690428	.810786	1.15819	0.729593	0.119486		26	.9385271	.6189945	1.423006	0.765126		41	.4874806	.3062679	.7759134	0.00244678		61	1.177533	.9972675	1.390382	0.053894	0.0019
IDI2	Lip,oral cavity Cancer	46	1.075128	.8305097	1.391797	0.582335	0.302475		46	1.0855	.8454732	1.39367	0.519935	0.414023		10	1.085577	.6366251	1.851133	0.762991		13	.744036	.3533371	1.566746	0.436455		23	1.179539	.9208119	1.510962	0.191223	0.5117
IDI2	Liver Cancer	49	1.049923	.8237129	1.338255	0.693949	0.154843		49	1.045807	.8182987	1.336567	0.720464	0.128049		10	.9570886	.4832036	1.89572	0.899909		13	1.25401	1.029325	1.52774	0.0246476		26	.7338597	.4419107	1.218685	0.231802	0.1334
IDI2	Lung Cancer	372	1.006223	.9105866	1.111904	0.903095	0.0148237		372	.9913532	.8960172	1.096833	0.866315	0.0283386		77	1.110195	.9315066	1.32316	0.242999		108	1.074486	.914301	1.262736	0.38309		187	.8620376	.727737	1.021123	0.0857858	0.0804
IDI2	Lung adenocarcinoma	140	.9298624	.7740832	1.116991	0.436975	0.604214		140	.9204552	.7662385	1.10571	0.375661	0.784854		25	1.02851	.704036	1.502525	0.884428		38	1.025223	.7630129	1.377542	0.868721		77	.8116046	.6155849	1.070043	0.138878	0.4446
IDI2	Lung squamous cell carcinoma	62	.9532955	.7319708	1.241542	0.722702	0.125918		62	.9426229	.7206029	1.233048	0.666319	0.185938		14	1.282239	.938792	1.751333	0.118077		17	.8955374	.5163555	1.553169	0.694523		31	.68485	.4182606	1.121357	0.132404	0.0920
IDI2	Lung small cell carcinoma	40	1.066646	.8117862	1.401518	0.643263	0.214499		40	1.067846	.806237	1.414342	0.647077	0.209605		8	1.447949	.8334514	2.51551	0.189018		17	.8038487	.4411451	1.464762	0.475722		15	1.144552	.7773853	1.685134	0.49393	0.3651
IDI2	Melanoma	277	.9560927	.8430209	1.084331	0.484429	0.488876		277	.9554121	.8424681	1.083498	0.47733	0.504957		57	1.005598	.7835434	1.290581	0.965026		86	.8698026	.6755972	1.119834	0.279243		134	.979007	.8219801	1.166031	0.811988	0.6820
IDI2	Multiple myeloma	90	.9761642	.7888528	1.207952	0.824366	0.0492544		90	.9761642	.7888528	1.207952	0.824366	0.0492544		12	.569672	.2434522	1.333018	0.194538		39	1.167017	.9398602	1.449076	0.161994		39	.7972043	.5345396	1.188939	0.266415	0.0947
IDI2	Non-Hodgkin lymphoma	200	1.061998	.938825	1.201331	0.338902	0.914581		200	1.061998	.938825	1.201331	0.338902	0.914581		46	.974662	.7213454	1.316937	0.867268		61	1.003807	.7818475	1.28878	0.976223		93	1.12672	.9647243	1.315919	0.131938	0.5930
IDI2	Diffuse lymphoma	99	1.081332	.9170281	1.275074	0.352426	0.864702		99	1.081332	.9170281	1.275074	0.352426	0.864702		22	.9753056	.6340164	1.50031	0.909402		29	1.048301	.7499558	1.465334	0.782507		48	1.132931	.9213506	1.3931	0.236681	0.8017
IDI2	Esophageal Cancer	96	1.133926	.97401	1.320098	0.105136	2.62585		96	1.124607	.9623488	1.314223	0.139621	2.18213		24	1.146003	.8474863	1.549668	0.376075		30	.9618471	.6621434	1.397205	0.838199		42	1.202589	.9801732	1.475475	0.0770551	0.5892
IDI2	Esophageal adenocarcinoma	74	1.144355	.9684356	1.352231	0.113342	2.50699		74	1.133527	.9570421	1.342556	0.146649	2.10677		18	1.188612	.8808607	1.603885	0.258392		24	.97127	.6498715	1.451618	0.886933		32	1.190978	.9420078	1.50575	0.144105	0.6667
IDI2	Oral Cancer	96	1.0548	.8778171	1.267465	0.569139	0.324125		96	1.070586	.8936826	1.282507	0.4592	0.547843		18	1.106222	.7760527	1.576861	0.576735		28	1.032568	.711427	1.498673	0.866099		50	1.073573	.8341107	1.381781	0.581416	0.9660
IDI2	Ovarian Cancer	84	1.024684	.8305055	1.264263	0.820059	0.0517421		84	1.022545	.8223793	1.271432	0.841022	0.0402347		30	.9180551	.6043217	1.394663	0.688606		27	.9865953	.6592965	1.476377	0.947681		27	1.188309	.8768205	1.610453	0.265962	0.5716
IDI2	Pancreatic Cancer	97	1.02472	.8482613	1.237887	0.800073	0.064137		97	1.016558	.8393343	1.231203	0.866565	0.0282319		19	.8066168	.462578	1.406532	0.448736		23	1.125318	.8090558	1.565207	0.4831		55	1.036752	.8097099	1.327455	0.774728	0.6007
IDI2	Prostate cancer	1099	.970336	.9144211	1.02967	0.320017	0.988878		1099	.9714424	.9153796	1.030939	0.33942	0.91262		231	1.082118	.971125	1.205796	0.152915		352	.8992691	.802698	1.007458	0.0669865		516	.9624736	.8806057	1.051953	0.399065	0.0615
IDI2	Rectal Cancer	168	.8243127	.6837385	.9937885	0.0428387	4.10176		168	.8302725	.6885939	1.001101	0.0513633	3.79639		30	.9267393	.6240774	1.376185	0.706071		60	.9144296	.6865598	1.21793	0.540712		78	.7222475	.5342475	.976404	0.0344139	0.4634
IDI2	Stomach Cancer	66	.7872377	.5791793	1.070037	0.126592	2.3338		66	.7733435	.5678456	1.053209	0.10289	2.66016		10	.6368273	.2722155	1.489809	0.298041		21	.9694654	.6205428	1.514582	0.891639		35	.6903382	.4372702	1.089868	0.111702	0.4995
IDI2	Thyroid Cancer	41	1.124633	.8851878	1.428848	0.336267	0.924611		41	1.119912	.8767912	1.430445	0.364429	0.822573		9	.5767229	.2161427	1.538841	0.271694		16	.8468933	.4528934	1.583658	0.602807		16	1.356252	1.087105	1.692034	0.0069348	0.1112
IDI2	Uterine Cancer	133	1.005181	.8458054	1.194588	0.953214	0.00344227		133	.9809298	.8203583	1.172931	0.832802	0.0445672		36	1.021468	.739175	1.411569	0.897591		41	.9871753	.7243633	1.34534	0.934865		56	.9440457	.6988753	1.275224	0.707431	0.9398
IDS	Bladder Cancer	101	1.178484	.9523581	1.458302	0.130819	2.28276		101	1.182529	.9550929	1.464125	0.123959	2.36658		22	1.197906	.7521952	1.907721	0.446913		29	1.365516	.9098848	2.049308	0.132573		50	1.07885	.8023582	1.45062	0.6154	0.6531
IDS	Brain Cancer	73	.9956094	.7885872	1.25698	0.970488	0.00136873		73	.9956094	.7885872	1.25698	0.970488	0.00136873		19	.8493973	.5875525	1.227934	0.385379		29	1.021098	.708217	1.472206	0.910948		25	1.136143	.7428469	1.737666	0.556021	0.5796
IDS	Breast Cancer	765	.9738444	.9055339	1.047308	0.475063	0.510176		765	.9741829	.9064537	1.046973	0.476816	0.506136		191	1.076839	.923018	1.256294	0.346527		277	.9376967	.8358854	1.051909	0.272648		297	.9529847	.8512417	1.066888	0.403163	0.3346
IDS	Colon Cancer	364	.9754296	.8799421	1.081279	0.63601	0.223998		364	.9768413	.8807957	1.08336	0.657248	0.196884		73	.928174	.7448192	1.156666	0.506817		112	1.013339	.8394396	1.223263	0.890287		179	.9744774	.8394537	1.131219	0.73405	0.8381
IDS	Colorectal Cancer	535	1.018736	.9332199	1.112088	0.678176	0.172186		535	1.019116	.9333451	1.112769	0.672923	0.178202		104	1.003855	.8219647	1.225996	0.969906		175	1.047615	.8984132	1.221595	0.552917		256	1.005282	.8854461	1.141337	0.935164	0.9093
IDS	Head and neck Cancer	121	.9512544	.799389	1.131971	0.573349	0.317111		121	.9454608	.8007229	1.116361	0.508264	0.43764		24	.9413537	.6466219	1.370425	0.752453		33	.9512616	.6882897	1.314706	0.762155		64	.9440885	.7534398	1.182978	0.617131	0.9990
IDS	Kidney Cancer	126	.8612023	.7442391	.9965472	0.0448129	4.02567		126	.8704838	.750345	1.009858	0.0671748	3.35074		19	.7632283	.6092719	.9560878	0.0187418		44	.8701379	.6729823	1.125052	0.288632		63	.9647062	.7606186	1.223554	0.767012	0.3711
IDS	Leukemia	130	1.071109	.8949064	1.282005	0.453788	0.561172		130	1.071901	.8956673	1.282811	0.448666	0.57402		26	1.097669	.7624364	1.580298	0.616237		43	1.10208	.7982687	1.521519	0.554719		61	1.037408	.7986394	1.34756	0.783176	0.9490
IDS	Lip,oral cavity Cancer	47	.8771621	.6842023	1.124541	0.301146	1.06911		47	.8764067	.6894797	1.114012	0.281101	1.16176		9	.8035979	.4796008	1.346473	0.406366		14	1.241529	.6934995	2.222632	0.466534		24	.7956379	.6021066	1.051375	0.10791	0.3893
IDS	Liver Cancer	52	.8557746	.681177	1.075125	0.180968	1.78965		52	.8644658	.6861124	1.089182	0.216695	1.52613		10	.8014768	.5443408	1.180079	0.262238		15	1.098417	.625273	1.929589	0.744019		27	.8299958	.6137865	1.122366	0.226199	0.6365
IDS	Lung Cancer	383	.9692562	.8757979	1.072688	0.546102	0.364347		383	.9650379	.8740726	1.06547	0.481104	0.49636		79	.9033464	.7360056	1.108734	0.330816		111	.9520333	.7932082	1.14266	0.597595		193	1.004406	.8700319	1.159534	0.952159	0.6983
IDS	Lung adenocarcinoma	145	1.070042	.900752	1.271149	0.441046	0.593559		145	1.063765	.896925	1.26164	0.477594	0.504353		24	.917315	.6100802	1.379272	0.678337		40	.9779965	.7131054	1.341284	0.890199		81	1.157349	.9254784	1.447312	0.200175	0.5156
IDS	Lung squamous cell carcinoma	65	1.028467	.7956489	1.329411	0.830279	0.0459433		65	.9916046	.7763761	1.266499	0.946158	0.00456056		16	.9839703	.6133594	1.578516	0.946573		17	1.480477	.9442454	2.321232	0.0872759		32	.8207322	.612837	1.099153	0.18497	0.0978
IDS	Lung small cell carcinoma	41	.8069107	.638666	1.019476	0.0721322	3.23382		41	.7956492	.6164716	1.026905	0.079085	3.08361		8	.7678848	.3447492	1.710365	0.518016		18	.8244124	.5485689	1.238962	0.352885		15	.7690884	.5079478	1.164484	0.214796	0.9694
IDS	Melanoma	290	1.096182	.9755407	1.231743	0.122662	2.383		290	1.094764	.9751704	1.229024	0.125036	2.35307		59	.9915584	.7655795	1.28424	0.948779		93	1.142059	.9153198	1.424965	0.239448		138	1.114418	.9488401	1.30889	0.186816	0.6873
IDS	Multiple myeloma	90	1.280385	1.175415	1.394729	1.48601e-08	32.0715		90	1.280385	1.175415	1.394729	1.48601e-08	32.0715		13	1.626796	1.100233	2.405366	0.0147412		38	1.277323	1.129346	1.44469	9.77081e-05		39	1.254126	1.103295	1.425577	0.000533089	0.4627
IDS	Non-Hodgkin lymphoma	202	1.071006	.9258021	1.238984	0.356095	0.851619		202	1.071006	.9258021	1.238984	0.356095	0.851619		45	1.076028	.7857702	1.473504	0.647779		63	1.046883	.8092956	1.35422	0.727193		94	1.085402	.8768602	1.343542	0.451558	0.9773
IDS	Diffuse lymphoma	101	1.093042	.8895788	1.343041	0.397241	0.716663		101	1.093042	.8895788	1.343041	0.397241	0.716663		21	1.253047	.7917088	1.983211	0.335577		31	1.005407	.7024847	1.438953	0.976484		49	1.09186	.8062398	1.478664	0.570043	0.7600
IDS	Esophageal Cancer	98	1.096649	.8932046	1.346432	0.3782	0.776546		98	1.114894	.9062106	1.371632	0.303681	1.05796		24	1.131879	.7753402	1.652372	0.521029		31	1.210746	.8251626	1.776506	0.32828		43	1.047856	.7632593	1.438569	0.772497	0.8476
IDS	Esophageal adenocarcinoma	76	1.064513	.8418239	1.346111	0.601618	0.272563		76	1.084648	.8567469	1.373172	0.499551	0.455891		18	1.119859	.7955607	1.576351	0.51639		25	1.22856	.7980537	1.891302	0.349711		33	.9687801	.6835589	1.373012	0.858515	0.6849
IDS	Oral Cancer	100	.978905	.8036988	1.192306	0.83219	0.0448991		100	.9667961	.8007804	1.16723	0.72537	0.123405		18	.9534501	.6125471	1.484077	0.832766		29	1.05737	.7242251	1.543762	0.772647		53	.9302978	.7278032	1.189132	0.564022	0.8554
IDS	Ovarian Cancer	88	.9288001	.7545135	1.143346	0.486057	0.485242		88	.9167604	.7443596	1.129091	0.413545	0.668585		32	.8806548	.6226979	1.245472	0.47235		29	.8500152	.6165748	1.171838	0.321212		27	1.082844	.7107864	1.649653	0.710968	0.6496
IDS	Pancreatic Cancer	103	1.0684	.8684798	1.31434	0.531363	0.391784		103	1.080299	.8774684	1.330014	0.466632	0.529941		18	1.382942	.8424522	2.270192	0.199828		26	.8826743	.6243119	1.247956	0.479992		59	1.110692	.8408546	1.467122	0.459722	0.3192
IDS	Prostate cancer	1142	.9915541	.9360843	1.050311	0.772756	0.0833889		1142	.989017	.9335009	1.047835	0.707894	0.14039		242	1.012406	.8913021	1.149965	0.849556		367	1.05392	.9472848	1.172559	0.334583		533	.9408545	.8677531	1.020114	0.139573	0.2285
IDS	Rectal Cancer	172	1.11742	.9633957	1.29607	0.142332	2.15257		172	1.113836	.9601062	1.292181	0.154819	2.02412		31	1.253212	.8393404	1.871161	0.269759		63	1.102627	.8719498	1.39433	0.414625		78	1.080973	.8576569	1.362436	0.509605	0.8172
IDS	Stomach Cancer	68	.9039666	.7253488	1.126569	0.368706	0.808021		68	.9077559	.7254117	1.135935	0.3976	0.715574		11	1.350481	.6905888	2.640935	0.379909		22	.9782905	.6334524	1.510851	0.921155		35	.8056311	.6224648	1.042696	0.100534	0.3265
IDS	Thyroid Cancer	44	1.086852	.8226094	1.435977	0.557872	0.343402		44	1.106001	.8287356	1.47603	0.493839	0.468151		10	1.028413	.5356587	1.974453	0.932909		17	1.220071	.9661273	1.540762	0.0948103		17	.9346046	.5781498	1.51083	0.782555	0.5842
IDS	Uterine Cancer	138	.8628423	.7429758	1.002047	0.0532157	3.73713		138	.8739493	.7493459	1.019272	0.0860269	2.94719		36	1.051378	.738374	1.497069	0.781119		41	.9129559	.6761856	1.232633	0.552159		61	.7905221	.652127	.9582876	0.0166712	0.3448
IDUA	Bladder Cancer	100	.8558399	.7069406	1.036101	0.110422	2.54817		100	.8221809	.6795397	.9947638	0.0440131	4.05606		21	.688309	.4599519	1.030041	0.0693619		29	.9809813	.6750039	1.425657	0.91981		50	.8045627	.6170679	1.049027	0.108189	0.4433
IDUA	Brain Cancer	72	.9021696	.7174435	1.134459	0.378461	0.775694		72	.9021696	.7174435	1.134459	0.378461	0.775694		19	.7444576	.4904736	1.129963	0.165726		28	1.001428	.6865591	1.460702	0.994088		25	.9552891	.6415027	1.422562	0.82187	0.5523
IDUA	Breast Cancer	771	.9846875	.9153549	1.059272	0.678705	0.171587		771	.9798233	.9103804	1.054563	0.586809	0.295355		191	.9825705	.8475136	1.13915	0.81571		279	.9446977	.836731	1.066596	0.358221		301	1.011582	.8986793	1.138669	0.848748	0.7305
IDUA	Colon Cancer	367	1.094282	.9842778	1.21658	0.0955551	2.77821		367	1.092486	.9809091	1.216755	0.107554	2.58979		73	.9392304	.7442328	1.18532	0.597471		114	1.261644	1.034608	1.538502	0.0216712		180	1.066566	.9148343	1.243463	0.410458	0.1544
IDUA	Colorectal Cancer	538	1.06134	.9729407	1.157772	0.179689	1.80019		538	1.053315	.9641835	1.150686	0.249554	1.3258		104	1.016165	.8331621	1.239363	0.874235		176	1.099105	.9405951	1.284327	0.234349		258	1.037932	.9135032	1.17931	0.567711	0.7932
IDUA	Head and neck Cancer	119	1.195687	.9921107	1.441035	0.0605472	3.52233		119	1.116291	.92489	1.347302	0.251651	1.31411		23	1.106396	.7197687	1.700702	0.644851		33	1.462433	1.007764	2.122232	0.0454277		63	.9831567	.7644974	1.264356	0.894705	0.2231
IDUA	Kidney Cancer	125	.9940011	.8321649	1.187311	0.94709	0.0044039		125	.942852	.7889896	1.126719	0.517382	0.419109		19	1.145239	.7163275	1.830966	0.571087		43	1.036415	.7617156	1.41018	0.819922		63	.8364446	.6539109	1.069931	0.155075	0.3810
IDUA	Leukemia	130	.9581448	.8060442	1.138947	0.627825	0.235022		130	.9523265	.8008767	1.132416	0.580426	0.305547		26	.7664969	.5322784	1.103779	0.152927		43	.9232608	.6848314	1.244701	0.600393		61	1.076722	.8309881	1.395123	0.575983	0.3226
IDUA	Lip,oral cavity Cancer	47	1.080051	.8058272	1.447594	0.606331	0.265552		47	1.022759	.7607799	1.374952	0.881513	0.0222163		9	.8202371	.4348785	1.547073	0.540476		14	1.723318	.9576331	3.101213	0.0694391		24	.8640122	.577599	1.292449	0.476838	0.1246
IDUA	Liver Cancer	51	1.380559	1.025804	1.857999	0.0333303	4.52873		51	1.342855	.9969136	1.808843	0.0524252	3.76215		10	2.348229	1.139308	4.839938	0.0207005		15	1.457012	.8340735	2.5452	0.186009		26	1.075769	.7213741	1.604269	0.720197	0.1688
IDUA	Lung Cancer	386	1.174344	1.05761	1.303962	0.00262521	9.05121		386	1.041503	.9385462	1.155754	0.443845	0.586322		81	.9805275	.782342	1.228918	0.864466		111	.8728105	.721877	1.055302	0.160227		194	1.185627	1.02119	1.376542	0.0254026	0.0389
IDUA	Lung adenocarcinoma	147	1.089306	.9212024	1.288085	0.317194	1.00048		147	.9909876	.8385422	1.171147	0.915402	0.0112843		26	.8387464	.5742236	1.225125	0.363012		39	.7146412	.5322116	.9596035	0.0254719		82	1.238914	.9822454	1.562653	0.0704944	0.0113
IDUA	Lung squamous cell carcinoma	66	1.305955	1.010079	1.688501	0.041703	4.14722		66	1.098459	.8510097	1.417859	0.470841	0.520001		16	1.256931	.7264225	2.174873	0.413686		17	.7355766	.4531124	1.194125	0.214131		33	1.289436	.8950586	1.857582	0.17233	0.1650
IDUA	Lung small cell carcinoma	41	1.133986	.825489	1.557772	0.437657	0.602417		41	.9753899	.7127367	1.334834	0.876291	0.0242339		8	1.149785	.5243874	2.521048	0.727508		18	1.352885	.8116129	2.255138	0.246326		15	.6766629	.421243	1.086956	0.106276	0.1336
IDUA	Melanoma	288	1.002686	.8913114	1.127978	0.964381	0.00199426		288	1.006819	.8944709	1.133278	0.910371	0.0126722		58	1.313552	.9991747	1.726843	0.0506955		92	.8520781	.6956671	1.043656	0.12186		138	1.014337	.8546992	1.203792	0.87057	0.0443
IDUA	Multiple myeloma	91	1.204023	.9684768	1.496857	0.0946056	2.79421		91	1.204023	.9684768	1.496857	0.0946056	2.79421		13	2.083285	1.117853	3.882512	0.0208482		38	1.465867	1.037593	2.070913	0.0300609		40	.8659912	.6363498	1.178504	0.36008	0.0136
IDUA	Non-Hodgkin lymphoma	199	1.010758	.8766482	1.165383	0.882874	0.0217052		199	1.010758	.8766482	1.165383	0.882874	0.0217052		45	1.063298	.7871845	1.436263	0.68909		61	.9055931	.7048104	1.163574	0.43811		93	1.060089	.8588283	1.308514	0.586976	0.5937
IDUA	Diffuse lymphoma	101	1.153154	.9397416	1.415032	0.172333	1.86253		101	1.153154	.9397416	1.415032	0.172333	1.86253		21	1.650482	1.021401	2.667014	0.0407123		31	.8925923	.6296873	1.265265	0.523289		49	1.181022	.8789791	1.586856	0.269584	0.1208
IDUA	Esophageal Cancer	96	1.384042	1.11813	1.713193	0.00282915	8.9145		96	1.28758	1.038841	1.595876	0.0210051	5.32637		24	1.220459	.7986473	1.865053	0.357155		29	1.284896	.869125	1.899562	0.208846		43	1.331231	.962993	1.840279	0.0833235	0.9503
IDUA	Esophageal adenocarcinoma	75	1.42701	1.120288	1.817709	0.0039778	8.29392		75	1.372778	1.076304	1.750918	0.0107008	6.51433		18	1.400977	.8560166	2.292872	0.179778		24	1.360392	.8835511	2.094579	0.162199		33	1.364324	.9434616	1.972927	0.0987967	0.9954
IDUA	Oral Cancer	99	1.174727	.9575866	1.441107	0.122506	2.38499		99	1.104111	.8985613	1.356681	0.346036	0.887941		17	1.02499	.6218011	1.689616	0.922893		29	1.651084	1.100568	2.476974	0.0153923		53	.9317273	.7103988	1.222012	0.609328	0.0683
IDUA	Ovarian Cancer	87	1.042941	.8364069	1.300476	0.708841	0.139437		87	1.041789	.8317956	1.304798	0.721502	0.127058		31	1.144395	.7855697	1.667122	0.482274		29	1.005608	.6747491	1.498702	0.978084		27	.9746074	.6582878	1.442924	0.897776	0.8268
IDUA	Pancreatic Cancer	103	1.095025	.8954257	1.339117	0.376616	0.781719		103	1.06811	.8730635	1.306731	0.521864	0.410208		19	1.084266	.673803	1.744771	0.738893		26	.7459477	.5200947	1.069878	0.111186		58	1.279434	.9698159	1.6879	0.0813068	0.0664
IDUA	Prostate cancer	1141	.9260122	.8744221	.980646	0.00858427	6.90734		1141	.9259172	.8737478	.9812016	0.00928622	6.76694		241	.9083606	.8014488	1.029534	0.132482		365	.9498409	.8569632	1.052785	0.326991		535	.9175623	.8430462	.9986647	0.0464937	0.8312
IDUA	Rectal Cancer	171	.995243	.8547495	1.158829	0.95103	0.00377154		171	.9768827	.8369148	1.140259	0.766903	0.0878697		31	1.245483	.8529003	1.818769	0.255816		62	.8678993	.6762524	1.113858	0.265737		78	.9799513	.7782727	1.233892	0.863231	0.2948
IDUA	Stomach Cancer	69	1.100922	.8634581	1.403692	0.437965	0.601609		69	1.077579	.8438596	1.376031	0.549185	0.358779		11	.9632233	.527873	1.757618	0.902813		22	1.138044	.7332505	1.766304	0.564236		36	1.070139	.7627524	1.501402	0.694778	0.9081
IDUA	Thyroid Cancer	43	1.000096	.7363945	1.358228	0.999511	3.76282e-07		43	.9748727	.7186395	1.322467	0.870076	0.0267527		10	.7827252	.4300081	1.424761	0.422785		16	1.141545	.6792163	1.91857	0.617257		17	.9658876	.5951652	1.567529	0.888274	0.6470
IDUA	Uterine Cancer	137	1.144457	.9567545	1.368985	0.139869	2.1794		137	1.079148	.9035028	1.288939	0.400688	0.70626		36	1.097996	.777897	1.549813	0.594971		40	.9398195	.6812386	1.296551	0.705387		61	1.19274	.907822	1.56708	0.205667	0.5400
IFNG	Bladder Cancer	100	.877797	.709908	1.085391	0.228815	1.44821		100	.8735813	.7061486	1.080714	0.213146	1.54993		21	.5501403	.3218125	.9404677	0.028939		29	1.113683	.7791779	1.591793	0.554641		50	.8789089	.6511617	1.186312	0.398958	0.0997
IFNG	Brain Cancer	71	1.092173	.8731058	1.366206	0.440159	0.595867		71	1.092173	.8731058	1.366206	0.440159	0.595867		18	1.278041	.8650434	1.888215	0.217968		28	1.203776	.8686515	1.668191	0.265241		25	.8145467	.5255009	1.262579	0.358985	0.2654
IFNG	Breast Cancer	745	.9950646	.9264678	1.068741	0.892011	0.0184307		745	.9915914	.9226627	1.06567	0.818315	0.052768		184	1.008452	.8755516	1.161525	0.907075		274	.9924697	.880784	1.118317	0.90124		287	.978358	.8703088	1.099821	0.714038	0.9487
IFNG	Colon Cancer	359	1.048477	.9466962	1.161201	0.363561	0.825556		359	1.035809	.9345144	1.148084	0.502816	0.448989		72	1.107203	.8879957	1.380522	0.365632		111	1.043961	.8692607	1.253772	0.645203		176	1.001034	.8611899	1.163587	0.989257	0.7576
IFNG	Colorectal Cancer	523	1.042392	.9574546	1.134865	0.338365	0.916617		523	1.031651	.9470915	1.123761	0.475136	0.510006		100	1.148549	.9567775	1.378759	0.1373		171	1.019556	.8777333	1.184293	0.799936		252	.9929411	.8751385	1.126601	0.912457	0.4274
IFNG	Head and neck Cancer	119	1.115822	.9399097	1.324658	0.210573	1.56748		119	1.115105	.9384058	1.325076	0.215815	1.53198		24	1.021963	.6833113	1.52845	0.915756		32	1.097713	.7868035	1.531481	0.5832		63	1.157822	.9182864	1.45984	0.215297	0.8651
IFNG	Kidney Cancer	123	.8918611	.737266	1.078873	0.238667	1.38845		123	.8916472	.7362682	1.079817	0.240427	1.37809		19	.8969206	.5543648	1.45115	0.657655		44	.8441301	.6090695	1.169909	0.308876		60	.9220032	.7026902	1.209765	0.557912	0.9199
IFNG	Leukemia	125	.9556667	.7968347	1.146158	0.624861	0.239095		125	.9555165	.7965407	1.146221	0.624065	0.240195		23	.7176099	.4469652	1.152134	0.169534		41	1.083516	.8072881	1.454259	0.593195		61	.9621277	.7418264	1.247852	0.771048	0.3501
IFNG	Lip,oral cavity Cancer	47	1.133233	.8657939	1.483282	0.36246	0.829351		47	1.118512	.8526349	1.467298	0.418657	0.654083		10	1.447885	.8993665	2.330941	0.127661		14	.6799368	.3697158	1.250458	0.214625		23	1.2233	.8472941	1.766167	0.282093	0.1448
IFNG	Liver Cancer	50	1.270581	1.005524	1.605507	0.0448446	4.02447		50	1.25339	.9832149	1.597806	0.0682568	3.32445		10	1.199373	.6989973	2.057942	0.509277		14	1.473279	1.029673	2.108002	0.0340109		26	1.094146	.7504	1.595358	0.640063	0.5217
IFNG	Lung Cancer	373	.8763743	.7863725	.9766769	0.0169954	5.69685		373	.8904259	.7986765	.9927151	0.0364614	4.3754		77	.9689528	.770828	1.218001	0.786981		107	.805318	.6532132	.9928414	0.0426389		189	.9036216	.7757914	1.052515	0.192823	0.4856
IFNG	Lung adenocarcinoma	140	.9198364	.7737457	1.09351	0.343675	0.896673		140	.9181389	.7712612	1.092988	0.336925	0.922097		25	.9239173	.6157766	1.386255	0.702269		37	.6574529	.4523785	.9554927	0.0279029		78	1.040778	.8335412	1.29954	0.724233	0.1172
IFNG	Lung squamous cell carcinoma	64	.9076047	.7002373	1.176381	0.463843	0.536605		64	.9435718	.7264033	1.225666	0.6634	0.18942		15	1.17764	.7716212	1.797301	0.448429		17	1.021323	.6177767	1.688474	0.934443		32	.7752774	.5225441	1.150247	0.206034	0.3529
IFNG	Lung small cell carcinoma	40	.5942889	.4097209	.8619999	0.00609545	7.52187		40	.6199807	.4268936	.9004024	0.0120385	6.3052		8	.6119432	.2542842	1.472661	0.273041		17	.6620544	.3707353	1.182288	0.163328		15	.478217	.2508045	.9118317	0.0250737	0.7566
IFNG	Melanoma	277	1.009716	.8965341	1.137187	0.873346	0.0254116		277	1.009896	.896528	1.137601	0.871231	0.026275		57	1.032755	.7970159	1.338222	0.807388		90	.9672903	.7821441	1.196264	0.758998		130	1.026209	.8631282	1.220102	0.769526	0.8961
IFNG	Multiple myeloma	87	1.015588	.8231225	1.253056	0.885279	0.020817		87	1.015588	.8231225	1.253056	0.885279	0.020817		11	1.214821	.7223088	2.043158	0.463187		38	.9807069	.7083223	1.357837	0.906581		38	.988741	.716795	1.363861	0.944992	0.7687
IFNG	Non-Hodgkin lymphoma	191	1.138136	.9978836	1.298101	0.0538067	3.71869		191	1.138136	.9978836	1.298101	0.0538067	3.71869		44	1.31824	1.045823	1.661616	0.0193196		58	1.114622	.8740774	1.421364	0.381636		89	1.055484	.8610602	1.293807	0.603168	0.3532
IFNG	Diffuse lymphoma	97	1.097307	.9066995	1.327984	0.340153	0.909854		97	1.097307	.9066995	1.327984	0.340153	0.909854		21	1.323189	.9428547	1.856944	0.105309		28	1.223149	.8776204	1.704717	0.234344		48	.917376	.6797756	1.238024	0.572842	0.2342
IFNG	Esophageal Cancer	96	1.085008	.8933585	1.317772	0.410641	0.676945		96	1.083632	.8900207	1.319361	0.423834	0.639661		24	1.239561	.8622586	1.78196	0.246177		30	1.063879	.7442529	1.520772	0.734101		42	1.012343	.7434439	1.3785	0.937926	0.6977
IFNG	Esophageal adenocarcinoma	75	1.147906	.9287896	1.418716	0.201816	1.62918		75	1.14099	.9210855	1.413396	0.227261	1.45792		18	1.313994	.8845158	1.952005	0.176289		24	1.159397	.8019372	1.676193	0.431646		33	1.023747	.7236696	1.448254	0.894507	0.6476
IFNG	Oral Cancer	98	1.064021	.8762746	1.291994	0.530976	0.392523		98	1.060238	.8729866	1.287654	0.555221	0.348047		19	1.231558	.8289755	1.829652	0.302415		28	.8624296	.5792775	1.283987	0.466069		51	1.099276	.8439894	1.43178	0.482683	0.4378
IFNG	Ovarian Cancer	83	.9262029	.7429075	1.154722	0.495644	0.464251		83	.9270509	.7396033	1.162006	0.511044	0.431929		29	1.011368	.6981466	1.465115	0.952333		28	.8535823	.5784909	1.259489	0.425093		26	.8511686	.5566839	1.301435	0.456981	0.7745
IFNG	Pancreatic Cancer	100	.9137042	.742967	1.123678	0.392491	0.73121		100	.9112668	.7400933	1.12203	0.381399	0.766189		18	.9276002	.5704874	1.508258	0.761876		25	.9547841	.6362743	1.432735	0.823187		57	.8872364	.6705429	1.173957	0.402357	0.9556
IFNG	Prostate cancer	1098	.9074952	.8512996	.9674003	0.0029189	8.85748		1098	.9108281	.8546073	.9707474	0.00406231	8.25575		237	.8341309	.7239084	.9611358	0.0121364		349	.9686463	.8678819	1.08111	0.569758		512	.9056396	.8246506	.9945824	0.0381149	0.2592
IFNG	Rectal Cancer	165	1.031616	.8855307	1.2018	0.689501	0.159626		165	1.023712	.878492	1.192938	0.763991	0.0901464		28	1.251359	.9064654	1.727478	0.172875		60	.9665159	.7451579	1.253631	0.79746		77	.9774622	.7757979	1.231548	0.846679	0.4011
IFNG	Stomach Cancer	67	1.029679	.8106638	1.307866	0.810564	0.0574554		67	1.033164	.812702	1.313432	0.789912	0.0709823		10	1.051143	.5675242	1.94688	0.873976		22	.9315425	.5948069	1.458913	0.756696		35	1.091951	.794721	1.500347	0.587384	0.8509
IFNG	Thyroid Cancer	44	.865084	.6286845	1.190375	0.373517	0.791929		44	.8565535	.6210565	1.181348	0.345191	0.891059		10	.8052006	.4050056	1.600837	0.536605		17	.7835463	.4590277	1.33749	0.371277		17	.9549887	.5821412	1.566636	0.855297	0.8508
IFNG	Uterine Cancer	134	.9112853	.7637752	1.087284	0.302481	1.06323		134	.9152065	.7665706	1.092663	0.327128	0.960236		36	.7951051	.5562651	1.136494	0.208404		39	.8420758	.5968116	1.188133	0.327795		59	1.019021	.7936044	1.308466	0.882567	0.4655
IFNGR1	Bladder Cancer	101	.9314399	.7603481	1.14103	0.492786	0.470437		101	.9586603	.7843157	1.17176	0.680165	0.169941		24	.980646	.6476093	1.484949	0.926445		27	1.136246	.785816	1.64295	0.497212		50	.8562847	.6385409	1.14828	0.300023	0.4977
IFNGR1	Brain Cancer	72	1.047536	.8292495	1.323283	0.696888	0.15173		72	1.047536	.8292495	1.323283	0.696888	0.15173		19	1.025642	.6484373	1.622271	0.913815		28	1.151079	.8276176	1.60096	0.403212		25	.9413553	.6223716	1.423828	0.774679	0.7505
IFNGR1	Breast Cancer	768	.9647386	.893693	1.041432	0.357683	0.846011		768	.9853334	.911856	1.064732	0.708647	0.139632		193	1.007861	.8637923	1.175959	0.920744		278	.9609265	.8447219	1.093117	0.544457		297	.9947063	.8780343	1.126882	0.933548	0.8825
IFNGR1	Colon Cancer	361	1.020373	.9174522	1.134839	0.710059	0.138218		361	1.03891	.9336902	1.155987	0.483529	0.490893		72	1.000881	.7850467	1.276056	0.994328		111	1.093712	.905892	1.320474	0.351423		178	1.022777	.8776369	1.191921	0.773019	0.8123
IFNGR1	Colorectal Cancer	530	1.012161	.9268883	1.105278	0.787787	0.072461		530	1.035302	.94793	1.130728	0.44057	0.594797		103	1.060509	.869818	1.293006	0.561307		172	1.13848	.985445	1.315282	0.0782562		255	.9558934	.8391312	1.088903	0.497371	0.2065
IFNGR1	Head and neck Cancer	121	.8523042	.7048563	1.030596	0.0991492	2.71918		121	.9436063	.7819938	1.138619	0.544784	0.366745		25	1.217517	.9080286	1.632489	0.188433		33	.933302	.6544183	1.331033	0.703117		63	.8288315	.6334799	1.084425	0.171012	0.1601
IFNGR1	Kidney Cancer	126	1.340944	1.216149	1.478546	3.94963e-09	34.6484		126	1.36554	1.233144	1.51215	2.13028e-09	35.8507		19	1.472307	1.112791	1.947973	0.00676576		44	1.365202	1.166134	1.598252	0.000108277		63	1.356233	1.139523	1.614157	0.000602891	0.8780
IFNGR1	Leukemia	128	1.253024	1.086722	1.444774	0.00190477	9.63911		128	1.261596	1.09106	1.458787	0.00171202	9.83521		26	1.471715	1.119193	1.935273	0.00567493		43	1.163974	.8794368	1.540572	0.288384		59	1.247347	.9923268	1.567906	0.0582307	0.4756
IFNGR1	Lip,oral cavity Cancer	47	.9649275	.7135379	1.304885	0.816657	0.0537527		47	1.060749	.7913832	1.421798	0.69316	0.155686		10	1.11448	.6549589	1.896403	0.689422		14	.8954569	.5140366	1.559895	0.696595		23	1.112412	.7458703	1.659084	0.601435	0.8011
IFNGR1	Liver Cancer	54	1.296649	1.101953	1.525745	0.00175112	9.79368		54	1.31084	1.125838	1.526243	0.000488647	12.1585		10	1.384713	.7675624	2.498078	0.279596		15	1.564807	1.217277	2.011555	0.000475164		29	1.180977	.8905227	1.566165	0.248118	0.3445
IFNGR1	Lung Cancer	377	.8803953	.7923037	.9782812	0.0178756	5.6083		377	.9688287	.8755055	1.072099	0.540016	0.37551		79	1.005058	.8102431	1.246714	0.963394		111	1.061979	.8854007	1.273774	0.516903		187	.8992009	.7762026	1.04169	0.156855	0.3539
IFNGR1	Lung adenocarcinoma	146	.8403962	.7086962	.9965706	0.0455579	3.99787		146	.9142664	.7746672	1.079022	0.289012	1.12422		25	1.061186	.7266863	1.549658	0.758539		40	.9173949	.6694805	1.257114	0.591688		81	.8669011	.691911	1.086148	0.214381	0.6672
IFNGR1	Lung squamous cell carcinoma	61	.9551921	.7398591	1.233197	0.725041	0.123714		61	1.067274	.8375934	1.359936	0.598478	0.277297		16	.9703695	.5872956	1.60331	0.906543		16	1.090322	.6868695	1.730755	0.713781		29	1.112942	.7859482	1.575981	0.546579	0.9044
IFNGR1	Lung small cell carcinoma	39	1.045846	.7596119	1.439938	0.783509	0.0754872		39	1.179371	.8686024	1.601328	0.290403	1.11775		8	1.199206	.6432258	2.235755	0.567608		17	1.432935	.8993179	2.283179	0.130156		14	.8761235	.5112428	1.501425	0.630378	0.3983
IFNGR1	Melanoma	288	1.059187	.940555	1.192783	0.342737	0.900166		288	1.061631	.942758	1.195492	0.323602	0.974333		58	1.098275	.8466545	1.424676	0.480128		92	1.019252	.8214843	1.264632	0.862444		138	1.07497	.9071235	1.273872	0.403939	0.8945
IFNGR1	Multiple myeloma	95	1.317537	1.14412	1.51724	0.000128272	14.667		95	1.317537	1.14412	1.51724	0.000128272	14.667		15	1.443936	1.13812	1.831926	0.00248276		38	1.423737	1.192587	1.699689	9.28804e-05		42	1.038569	.760791	1.417768	0.811639	0.1846
IFNGR1	Non-Hodgkin lymphoma	204	1.180865	1.043525	1.336281	0.00840593	6.94488		204	1.180865	1.043525	1.336281	0.00840593	6.94488		47	1.432707	1.198664	1.712448	7.77481e-05		63	1.179875	.9425906	1.476892	0.148776		94	1.024528	.8307117	1.263565	0.820826	0.0534
IFNGR1	Diffuse lymphoma	104	1.021973	.8389658	1.244899	0.829074	0.046608		104	1.021973	.8389658	1.244899	0.829074	0.046608		23	1.283289	.8499861	1.937479	0.235354		31	1.006387	.7002823	1.446296	0.972548		50	.9233033	.6892113	1.236905	0.592742	0.4397
IFNGR1	Esophageal Cancer	98	.980241	.7990972	1.202448	0.84818	0.0366499		98	.9841004	.8015934	1.208161	0.878288	0.0234518		24	1.246429	.9570527	1.623301	0.102198		31	.8656223	.5941854	1.261057	0.452226		43	.8817335	.6409982	1.21288	0.439132	0.1545
IFNGR1	Esophageal adenocarcinoma	76	1.053223	.842317	1.316936	0.649232	0.206869		76	1.040661	.8316289	1.302234	0.72755	0.121373		18	1.249752	.9619593	1.623644	0.0950114		25	1.029585	.6893171	1.537819	0.886741		33	.8681926	.6028611	1.250302	0.447529	0.2697
IFNGR1	Oral Cancer	99	.8871005	.7189188	1.094626	0.264008	1.24762		99	.9888875	.8045238	1.2155	0.915463	0.0112679		19	1.289801	.9841968	1.690299	0.065109		29	.9893936	.6795349	1.440544	0.955637		51	.8362724	.6192912	1.129277	0.243343	0.1042
IFNGR1	Ovarian Cancer	87	1.022023	.8184168	1.276281	0.847605	0.0369312		87	1.016543	.8110896	1.274038	0.886742	0.0202857		31	.8810157	.6051781	1.282579	0.508531		28	1.086165	.7374792	1.599713	0.675644		28	1.115635	.7546769	1.649238	0.583236	0.6417
IFNGR1	Pancreatic Cancer	105	.9682793	.7926133	1.182878	0.752305	0.0996044		105	.9686462	.7931349	1.182996	0.754791	0.0975487		19	1.004879	.627852	1.608312	0.983818		26	.689219	.4620528	1.028071	0.0681105		60	1.11335	.8613205	1.439126	0.412249	0.1399
IFNGR1	Prostate cancer	1135	1.011244	.9534152	1.072581	0.709771	0.138506		1135	1.013877	.9558298	1.07545	0.646834	0.209916		238	1.086116	.9589988	1.230082	0.193345		367	1.066527	.9640157	1.179939	0.211598		530	.9448181	.8643863	1.032734	0.211145	0.1028
IFNGR1	Rectal Cancer	170	.9875142	.844526	1.154712	0.874899	0.0247868		170	1.02179	.8742575	1.194218	0.786443	0.0734044		31	1.205704	.8712427	1.668563	0.259121		61	1.182699	.9765601	1.43235	0.0859376		78	.8037759	.6330955	1.020471	0.0728815	0.0303
IFNGR1	Stomach Cancer	69	.8601013	.6697369	1.104574	0.237712	1.39411		69	.8299306	.6443021	1.06904	0.148984	2.08262		11	.6416125	.3344992	1.230695	0.181765		22	.7853835	.503827	1.224284	0.286164		36	.9253944	.6524776	1.312466	0.663648	0.5969
IFNGR1	Thyroid Cancer	43	.9688465	.7039838	1.333359	0.845987	0.0377297		43	.9706848	.705376	1.335783	0.85507	0.0333622		10	1.31705	.7733326	2.243047	0.3107		16	.8632944	.5081724	1.466584	0.586664		17	.8822096	.5260931	1.479384	0.634674	0.4610
IFNGR1	Uterine Cancer	140	1.111093	.9328207	1.323435	0.237762	1.39382		140	1.068666	.8990442	1.270291	0.451382	0.56718		36	.9079037	.6451505	1.277669	0.5794		42	1.092628	.7982429	1.495579	0.580215		62	1.181821	.9095034	1.535675	0.211253	0.4841
IFNGR2	Bladder Cancer	99	.8550948	.6919677	1.056678	0.1472	2.10103		99	.850622	.6864873	1.054	0.139103	2.18785		21	.5568149	.3183308	.9739643	0.0401273		29	.8447284	.5679756	1.256332	0.404736		49	.9896885	.7401996	1.323269	0.944243	0.1996
IFNGR2	Brain Cancer	68	1.103754	.8751072	1.392142	0.40455	0.694761		68	1.103754	.8751072	1.392142	0.40455	0.694761		17	1.479408	.9679041	2.261223	0.0704107		27	.9112176	.6138975	1.352534	0.644524		24	1.062415	.7149604	1.578725	0.764478	0.2507
IFNGR2	Breast Cancer	764	.9880546	.9188559	1.062465	0.745644	0.105228		764	.9699132	.9006094	1.04455	0.419298	0.652281		190	1.010156	.8720387	1.170148	0.89285		279	.8543358	.7511509	.9716952	0.0165221		295	1.058459	.9427922	1.188315	0.335932	0.0450
IFNGR2	Colon Cancer	357	.8949419	.8019147	.9987607	0.0474671	3.92876		357	.8767465	.7837574	.9807683	0.0214805	5.28738		70	.9268213	.7237311	1.186902	0.547046		112	.8549495	.6981537	1.046959	0.129513		175	.8708195	.7415868	1.022573	0.0914845	0.8782
IFNGR2	Colorectal Cancer	528	.9387528	.8591564	1.025723	0.162075	1.95476		528	.9206022	.8409928	1.007748	0.0730179	3.21384		101	.9370142	.7637277	1.149619	0.532919		174	.9407045	.8041608	1.100433	0.444915		253	.9007876	.7895165	1.027741	0.120374	0.9021
IFNGR2	Head and neck Cancer	118	1.152684	.9695175	1.370455	0.10754	2.59		118	1.135163	.9520385	1.353511	0.157834	1.99485		25	1.27414	.8784011	1.848169	0.2017		32	1.03867	.7310536	1.475728	0.832313		61	1.135634	.8898677	1.449278	0.306681	0.7355
IFNGR2	Kidney Cancer	125	1.032908	.8665014	1.231273	0.717913	0.130501		125	1.012521	.84752	1.209647	0.890946	0.0187983		19	.750487	.4485296	1.255727	0.274432		43	.9166327	.6703355	1.253425	0.585609		63	1.172279	.9217257	1.490941	0.195114	0.2127
IFNGR2	Leukemia	128	1.053453	.886263	1.252182	0.5548	0.348788		128	1.052431	.8852798	1.251143	0.562514	0.33537		25	1.02324	.6916124	1.513882	0.908482		43	.9441697	.6923383	1.287602	0.716642		60	1.146532	.8960092	1.467102	0.277013	0.6211
IFNGR2	Lip,oral cavity Cancer	47	1.255517	.9598013	1.642342	0.0968038	2.75743		47	1.232571	.9385023	1.618783	0.132691	2.26074		10	1.952243	1.121249	3.399114	0.0180566		14	1.326011	.8119859	2.16544	0.259467		23	.9453661	.6178049	1.446601	0.795747	0.1232
IFNGR2	Liver Cancer	50	1.414795	1.097065	1.824546	0.00749914	7.14935		50	1.351086	1.04313	1.749959	0.022614	5.19791		10	1.492444	.8635351	2.579385	0.151465		13	1.426627	.8644849	2.354308	0.164467		27	1.275668	.8879918	1.832595	0.187753	0.8756
IFNGR2	Lung Cancer	377	1.010955	.9129546	1.119476	0.834105	0.043865		377	1.039207	.9381229	1.151182	0.461379	0.542547		79	1.194761	.967865	1.474849	0.0977219		108	.9146936	.7492646	1.116647	0.381022		190	1.046778	.905246	1.210437	0.537352	0.1956
IFNGR2	Lung adenocarcinoma	142	1.083257	.9204926	1.274803	0.335706	0.926762		142	1.105432	.9381782	1.302503	0.231094	1.43412		26	1.314196	.9176595	1.882084	0.135952		37	.8736737	.6177782	1.235566	0.445031		79	1.155238	.9282728	1.437698	0.195996	0.2456
IFNGR2	Lung squamous cell carcinoma	64	.9772513	.7617613	1.2537	0.856328	0.0327793		64	1.020268	.7936248	1.311636	0.875597	0.0245089		15	1.429975	.8784864	2.327673	0.15021		17	1.039139	.6410718	1.684381	0.876199		32	.8364521	.5699086	1.227657	0.36164	0.2377
IFNGR2	Lung small cell carcinoma	41	.8242314	.5904955	1.150487	0.255925	1.29067		41	.8508997	.6093205	1.188259	0.343323	0.897984		8	1.048364	.4869095	2.257229	0.903924		18	.9244766	.5590921	1.528651	0.759575		15	.6529127	.3514457	1.212975	0.177336	0.5795
IFNGR2	Melanoma	282	.9293193	.822521	1.049984	0.239245	1.38504		282	.9355523	.8279207	1.057176	0.285378	1.1413		58	1.127622	.8777213	1.448674	0.347405		89	.8913845	.7131284	1.114198	0.312474		135	.8837528	.737962	1.058346	0.179119	0.2600
IFNGR2	Multiple myeloma	93	.8778403	.706581	1.090609	0.239335	1.38451		93	.8778403	.706581	1.090609	0.239335	1.38451		13	.6644582	.3460057	1.276004	0.219499		38	.9490556	.6832956	1.31818	0.755092		42	.8812775	.6377376	1.217821	0.443775	0.6329
IFNGR2	Non-Hodgkin lymphoma	198	1.039783	.9041943	1.195705	0.584211	0.299476		198	1.039783	.9041943	1.195705	0.584211	0.299476		45	.9889031	.7319136	1.336127	0.942063		60	1.026083	.795451	1.323583	0.842873		93	1.07376	.8780656	1.313068	0.488149	0.8980
IFNGR2	Diffuse lymphoma	101	.9588239	.7836832	1.173106	0.682845	0.166941		101	.9588239	.7836832	1.173106	0.682845	0.166941		22	.8320537	.5235092	1.322447	0.436728		30	.8825772	.6035622	1.290576	0.519407		49	1.061947	.8036096	1.403332	0.672578	0.5894
IFNGR2	Esophageal Cancer	98	1.133586	.9360619	1.372791	0.199292	1.64756		98	1.105811	.9091781	1.34497	0.314015	1.01371		24	1.121592	.756812	1.662195	0.567519		31	.9719579	.6735308	1.402612	0.879195		43	1.199107	.89805	1.601087	0.218331	0.6769
IFNGR2	Esophageal adenocarcinoma	76	1.083005	.8682902	1.350816	0.479392	0.500246		76	1.047052	.8363398	1.310853	0.688378	0.160846		18	1.14627	.7327825	1.793075	0.549835		25	1.007765	.6748787	1.50485	0.969838		33	1.025895	.7277526	1.44618	0.883973	0.9024
IFNGR2	Oral Cancer	100	1.094915	.9043927	1.325573	0.352543	0.864281		100	1.073459	.8838039	1.303813	0.474818	0.510742		19	1.229064	.7987857	1.891119	0.348185		29	1.041396	.7207015	1.504792	0.829003		52	1.039285	.7923065	1.363251	0.780757	0.7949
IFNGR2	Ovarian Cancer	88	1.179045	.9627176	1.443982	0.111255	2.53631		88	1.191084	.9676927	1.466046	0.0989287	2.72273		32	1.573388	1.144116	2.163723	0.00530017		28	.9398944	.630244	1.401682	0.761134		28	1.016849	.6948634	1.488037	0.931456	0.0846
IFNGR2	Pancreatic Cancer	102	.9116319	.7419909	1.120058	0.378485	0.775618		102	.8927709	.7243853	1.100298	0.287488	1.13135		19	1.05838	.672037	1.666825	0.806571		25	.7711369	.4952625	1.200681	0.249977		58	.8949588	.6777342	1.181807	0.434006	0.6195
IFNGR2	Prostate cancer	1112	.9224204	.8676868	.9806067	0.00966886	6.69491		1112	.9269877	.8716683	.9858179	0.0157377	5.83194		235	.8370539	.7282603	.9621	0.0122846		358	.9914859	.8917751	1.102346	0.874366		519	.9236177	.84406	1.010674	0.0838212	0.1640
IFNGR2	Rectal Cancer	171	1.031797	.8876572	1.199343	0.683475	0.166241		171	1.014076	.8699453	1.182087	0.858164	0.0319377		31	.9659333	.6713832	1.389709	0.851852		62	1.097696	.8562572	1.407213	0.462039		78	.9685115	.7686605	1.220324	0.786132	0.7367
IFNGR2	Stomach Cancer	67	1.020063	.8023638	1.29683	0.871158	0.0263047		67	1.014692	.7959851	1.293492	0.90626	0.0138668		11	.6112281	.2881208	1.296678	0.199525		21	.9510822	.6077747	1.48831	0.826243		35	1.193123	.867231	1.641481	0.278008	0.2487
IFNGR2	Thyroid Cancer	42	1.403407	1.062834	1.853113	0.0168644	5.71043		42	1.381369	1.043985	1.827786	0.0237444	5.1132		9	1.465964	.8095706	2.654555	0.206718		16	1.679779	1.07805	2.617371	0.0219007		17	1.095131	.6863822	1.747294	0.703031	0.4207
IFNGR2	Uterine Cancer	138	1.110021	.940785	1.309701	0.216188	1.5295		138	1.032366	.8707464	1.223983	0.713855	0.134457		35	.8590895	.593655	1.243205	0.420545		42	.9440423	.6883974	1.294624	0.720805		61	1.198496	.9411644	1.526187	0.142034	0.2579
IFNL1	Bladder Cancer	100	1.004038	.8228616	1.225107	0.968336	0.0015757		100	.9799293	.8021906	1.197049	0.842609	0.039425		23	1.206149	.9249062	1.572912	0.166456		28	.9136491	.6162859	1.354493	0.653039		49	.8542384	.6160107	1.184595	0.344942	0.2274
IFNL1	Brain Cancer	72	1.1486	.9528254	1.3846	0.14619	2.11156		72	1.1486	.9528254	1.3846	0.14619	2.11156		19	1.001228	.6432776	1.558359	0.995663		28	1.290914	1.060773	1.570985	0.010807		25	.948377	.6175138	1.456516	0.808683	0.3134
IFNL1	Breast Cancer	748	.9842894	.9124877	1.061741	0.68199	0.167894		748	.9887305	.9161262	1.067089	0.770858	0.084828		185	1.020601	.8819032	1.181111	0.784376		271	1.039442	.9236307	1.169775	0.520971		292	.9208712	.8079636	1.049557	0.216751	0.3703
IFNL1	Colon Cancer	351	1.029101	.9276385	1.141662	0.588056	0.29339		351	1.028846	.9286204	1.13989	0.586568	0.295736		69	1.032479	.8258634	1.290786	0.779049		108	.9167472	.7426296	1.131689	0.418614		174	1.086628	.951286	1.241225	0.220907	0.4087
IFNL1	Colorectal Cancer	519	1.051258	.9679349	1.141754	0.235448	1.40764		519	1.04901	.9666607	1.138375	0.251353	1.31577		99	1.090772	.9218455	1.290654	0.311509		168	.9615016	.8183388	1.12971	0.633166		252	1.081143	.9671	1.208634	0.170136	0.4483
IFNL1	Head and neck Cancer	118	1.183148	1.03832	1.348176	0.0115889	6.3727		118	1.151349	1.001255	1.323944	0.0479784	3.91074		24	1.380085	1.17597	1.619628	7.9821e-05		32	.8399844	.5621813	1.255065	0.39472		62	1.079065	.8611658	1.352099	0.508482	0.0345
IFNL1	Kidney Cancer	121	1.085113	.9218599	1.277277	0.32614	0.964164		121	1.072457	.9090014	1.265306	0.407036	0.687442		18	.9698445	.5945696	1.581982	0.902383		43	.8192219	.5752469	1.166672	0.26899		60	1.216761	1.019643	1.451987	0.029579	0.1246
IFNL1	Leukemia	128	1.172826	1.029451	1.336169	0.0165632	5.74207		128	1.173221	1.028852	1.337848	0.0171014	5.68594		26	1.325449	1.116821	1.573049	0.0012625		41	1.076373	.8127851	1.425443	0.607569		61	1.109692	.8928025	1.379271	0.348224	0.3072
IFNL1	Lip,oral cavity Cancer	46	1.200148	.9838898	1.463939	0.0719003	3.2391		46	1.187383	.9633238	1.463555	0.107452	2.5913		10	1.238465	.7748965	1.979357	0.371336		13	1.168566	.7633054	1.78899	0.473424		23	1.193495	.8883972	1.603371	0.240261	0.9837
IFNL1	Liver Cancer	49	1.353174	1.17214	1.562167	3.6673e-05	17.0362		49	1.348938	1.167258	1.558895	5.00521e-05	16.4461		10	1.25784	.8514194	1.858264	0.249275		13	1.506668	1.246193	1.821588	2.30947e-05		26	1.22188	.9285802	1.607821	0.152467	0.4085
IFNL1	Lung Cancer	372	1.05806	.9600572	1.166067	0.255114	1.29508		372	1.00143	.9046982	1.108505	0.978002	0.000760351		77	.9581348	.7631128	1.202997	0.712641		108	1.0242	.8493528	1.235041	0.802306		187	1.011752	.8781033	1.165741	0.871599	0.8972
IFNL1	Lung adenocarcinoma	140	.9272776	.7708323	1.115474	0.423221	0.641353		140	.8830894	.7320165	1.065341	0.194022	1.68681		25	.6990356	.4313122	1.13294	0.14613		38	.9419842	.6628083	1.338749	0.73894		77	.9159637	.7148679	1.173629	0.487645	0.5737
IFNL1	Lung squamous cell carcinoma	62	1.205885	1.014292	1.433668	0.0339457	4.49744		62	1.156545	.9553644	1.400089	0.135794	2.22498		14	1.025727	.659044	1.596429	0.91039		17	1.031998	.6353758	1.676204	0.898724		31	1.252401	1.010749	1.551827	0.0396174	0.6141
IFNL1	Lung small cell carcinoma	40	1.049969	.7802916	1.412849	0.747495	0.103648		40	.9561542	.7005747	1.304973	0.777525	0.0798323		8	1.285505	.8105189	2.038845	0.285861		17	.8103587	.4760752	1.379364	0.438434		15	.7586323	.4164071	1.382116	0.366748	0.2842
IFNL1	Melanoma	277	1.003754	.8888365	1.13353	0.951832	0.0036489		277	1.002644	.8883507	1.131643	0.965887	0.00182905		57	.9801192	.7489394	1.282659	0.883682		86	1.125932	.9397537	1.348996	0.198383		134	.9198071	.7603185	1.112751	0.389589	0.3077
IFNL1	Multiple myeloma	90	1.034402	.8446316	1.26681	0.743603	0.106986		90	1.034402	.8446316	1.26681	0.743603	0.106986		12	1.24398	.9152857	1.690713	0.163157		39	.991974	.7171976	1.372024	0.961162		39	.959071	.6820024	1.348701	0.81014	0.4651
IFNL1	Non-Hodgkin lymphoma	200	1.233548	1.123787	1.35403	1.01267e-05	19.4874		200	1.233548	1.123787	1.35403	1.01267e-05	19.4874		46	1.44429	1.28657	1.621345	4.64043e-10		61	1.169783	.9709199	1.409378	0.099037		93	1.067615	.8783911	1.297602	0.510981	0.0156
IFNL1	Diffuse lymphoma	99	1.107432	.928091	1.321429	0.257604	1.28159		99	1.107432	.928091	1.321429	0.257604	1.28159		22	1.299718	.9926467	1.70178	0.0566121		29	1.001821	.6935376	1.447139	0.992264		48	1.05887	.8011603	1.399478	0.687688	0.4379
IFNL1	Esophageal Cancer	96	1.043656	.8591314	1.267813	0.666872	0.185283		96	1.014835	.8313211	1.23886	0.884947	0.0209383		24	1.047814	.7228835	1.518799	0.805215		30	.8327435	.5453232	1.271653	0.396789		42	1.097255	.8409835	1.43162	0.494053	0.5515
IFNL1	Esophageal adenocarcinoma	74	1.083961	.8802634	1.334794	0.44778	0.576264		74	1.076739	.8722236	1.329209	0.491485	0.473274		18	1.07669	.7142439	1.62306	0.724188		24	.8713469	.544732	1.393796	0.565561		32	1.180547	.9098984	1.531699	0.211566	0.5391
IFNL1	Oral Cancer	96	1.168462	1.003286	1.360832	0.0452689	4.00859		96	1.138858	.9691934	1.338224	0.114156	2.49572		18	1.365167	1.101961	1.69124	0.00439359		28	.9319172	.6228188	1.394418	0.731646		50	1.095496	.8582317	1.398353	0.463944	0.1797
IFNL1	Ovarian Cancer	84	.7691351	.5918248	.9995675	0.049623	3.85415		84	.7569967	.5798694	.9882294	0.0406556	4.19031		30	.5616681	.3537782	.89172	0.0144492		27	.8308024	.5356565	1.288573	0.407803		27	.932087	.6063054	1.432919	0.748565	0.2642
IFNL1	Pancreatic Cancer	97	1.168866	1.002703	1.362564	0.0461012	3.97789		97	1.16502	.9973023	1.360943	0.0541166	3.7091		19	1.29417	.9932814	1.686205	0.0561291		23	.6994709	.4207199	1.162911	0.168181		55	1.232706	1.037262	1.464975	0.0175327	0.0937
IFNL1	Prostate cancer	1099	.9881891	.9294837	1.050602	0.70378	0.144569		1099	.9902357	.9315395	1.05263	0.752963	0.0990577		231	1.100359	.9853883	1.228745	0.0894058		352	.9782687	.8778547	1.090169	0.69092		516	.9384132	.8532771	1.032044	0.19021	0.0933
IFNL1	Rectal Cancer	168	1.094698	.9566172	1.252709	0.188429	1.72986		168	1.08847	.9513109	1.245405	0.217346	1.52181		30	1.227987	.9514491	1.584901	0.114646		60	1.034469	.8119018	1.318048	0.783961		78	1.071002	.873185	1.313634	0.510293	0.5982
IFNL1	Stomach Cancer	66	1.124516	.9141442	1.3833	0.266782	1.23322		66	1.122516	.9102702	1.384251	0.279792	1.1681		10	1.195022	.7221708	1.97748	0.488108		21	1.300811	.9873091	1.71386	0.0615969		35	.952285	.6633088	1.367156	0.791022	0.4029
IFNL1	Thyroid Cancer	41	.8597036	.6014285	1.228891	0.406949	0.687696		41	.8567893	.5990824	1.225354	0.39717	0.716878		9	.8551541	.3968305	1.842824	0.689566		16	.981582	.584969	1.647101	0.943882		16	.7332797	.4011029	1.340552	0.313534	0.7718
IFNL1	Uterine Cancer	133	.9136255	.7512222	1.111138	0.365664	0.818346		133	.8930862	.7299134	1.092736	0.272014	1.20656		36	.8093704	.5436516	1.204964	0.297566		41	.894491	.6236488	1.282956	0.544566		56	.9518504	.7011683	1.292157	0.751678	0.8182
IFNLR1	Bladder Cancer	100	1.200283	1.017549	1.415834	0.03028	4.69333		100	1.171758	.9819281	1.398285	0.0787944	3.0896		22	.841543	.5102124	1.388039	0.499228		29	1.560171	1.256081	1.93788	5.79121e-05		49	.9975079	.7330812	1.357315	0.987332	0.0149
IFNLR1	Brain Cancer	73	1.092848	.8799609	1.357238	0.421875	0.645087		73	1.092848	.8799609	1.357238	0.421875	0.645087		19	.740709	.4298842	1.276274	0.279604		29	1.253744	.9752815	1.611713	0.077623		25	1.07945	.7426464	1.568999	0.68867	0.2200
IFNLR1	Breast Cancer	758	1.041207	.9714964	1.11592	0.25342	1.30435		758	1.03035	.9586132	1.107456	0.416778	0.659381		188	1.068815	.931752	1.226039	0.341894		276	1.058308	.942554	1.188277	0.337605		294	.9750715	.8631682	1.101482	0.684825	0.5315
IFNLR1	Colon Cancer	358	1.029505	.9264986	1.143963	0.588775	0.292261		358	1.027663	.9227156	1.144546	0.619556	0.246492		71	1.094616	.8754165	1.368702	0.427818		111	.9420834	.7647716	1.160505	0.57494		176	1.050337	.9065716	1.216901	0.513158	0.5899
IFNLR1	Colorectal Cancer	525	1.059772	.9740222	1.15307	0.177484	1.81857		525	1.055962	.9685622	1.151248	0.216716	1.52598		101	1.101327	.9139749	1.327084	0.310355		175	.9932075	.8464715	1.16538	0.933404		249	1.077874	.9556851	1.215686	0.221861	0.6472
IFNLR1	Head and neck Cancer	119	1.191958	1.033731	1.374403	0.0156706	5.83947		119	1.164465	.9921006	1.366775	0.062472	3.47051		25	1.206579	.848369	1.716037	0.296048		33	1.08267	.7618924	1.538504	0.657726		61	1.192612	.9702869	1.465879	0.0942472	0.8829
IFNLR1	Kidney Cancer	124	1.235609	1.081716	1.411397	0.00182475	9.71797		124	1.20628	1.044006	1.393777	0.0109533	6.47287		19	1.296407	.9461938	1.776244	0.106153		43	1.341955	1.09282	1.647887	0.00499924		62	1.067545	.8321643	1.369504	0.607039	0.3618
IFNLR1	Leukemia	127	1.352113	1.219605	1.499019	9.89774e-09	32.8612		127	1.349162	1.21676	1.495973	1.32606e-08	32.2928		25	1.459525	1.232516	1.728347	1.1667e-05		43	1.425195	1.223996	1.659467	5.04285e-06		59	1.174281	.9417001	1.464304	0.153703	0.2660
IFNLR1	Lip,oral cavity Cancer	46	1.095473	.8406889	1.427473	0.49959	0.455806		46	1.061066	.7992866	1.408582	0.68176	0.168151		10	.4848514	.2157365	1.089667	0.0797525		14	1.061413	.6238005	1.806022	0.826047		22	1.251782	.9397202	1.667473	0.124786	0.0944
IFNLR1	Liver Cancer	52	.9992621	.7548683	1.32278	0.995884	2.66085e-05		52	.9226953	.6781567	1.255413	0.608569	0.262264		9	.6133463	.2672573	1.407609	0.248781		15	1.117589	.7302623	1.71035	0.608607		28	.9177467	.6009054	1.40165	0.691179	0.4383
IFNLR1	Lung Cancer	380	1.186842	1.093011	1.288728	4.57336e-05	16.6172		380	1.127145	1.0204	1.245057	0.0183845	5.55913		79	1.218528	.9932762	1.494861	0.0580568		110	1.123014	.9290889	1.357417	0.230329		191	1.098363	.9519982	1.267231	0.198514	0.7130
IFNLR1	Lung adenocarcinoma	145	1.229399	1.088609	1.388397	0.000874343	11.0764		145	1.197162	1.039926	1.378173	0.0122481	6.2746		25	1.459146	1.170329	1.819238	0.000786218		39	1.233372	.9514524	1.598826	0.113167		81	1.064686	.8538313	1.327611	0.577777	0.1406
IFNLR1	Lung squamous cell carcinoma	65	1.183287	.9655076	1.450188	0.104863	2.62998		65	1.124486	.8698694	1.453629	0.370426	0.802236		16	1.215459	.7410677	1.993531	0.439566		17	.976702	.5600339	1.703373	0.933794		32	1.156796	.8110825	1.649866	0.421356	0.8336
IFNLR1	Lung small cell carcinoma	41	1.128492	.8537727	1.491609	0.395727	0.721272		41	1.000313	.7139962	1.401444	0.998549	3.30666e-06		8	.4971467	.2055148	1.202614	0.120995		18	1.017107	.6148984	1.682402	0.94733		15	1.143809	.7374042	1.774196	0.548568	0.2513
IFNLR1	Melanoma	285	1.06386	.9494774	1.192022	0.286128	1.13775		285	1.069314	.9546271	1.197779	0.246957	1.34044		58	1.229209	1.007993	1.498974	0.0414889		94	.9450015	.7576522	1.178678	0.615827		133	1.071154	.9065796	1.265605	0.419309	0.2183
IFNLR1	Multiple myeloma	93	1.407259	1.274379	1.553994	1.46706e-11	45.5776		93	1.407259	1.274379	1.553994	1.46706e-11	45.5776		14	1.612454	1.371929	1.895148	6.76559e-09		37	1.383121	1.171506	1.63296	0.000129023		42	1.289155	1.059123	1.569146	0.0113163	0.1894
IFNLR1	Non-Hodgkin lymphoma	199	1.338747	1.234664	1.451604	1.60891e-12	49.9109		199	1.338747	1.234664	1.451604	1.60891e-12	49.9109		44	1.334675	1.112903	1.60064	0.00184729		62	1.301452	1.118579	1.514222	0.000648613		93	1.364676	1.218751	1.528072	7.10479e-08	0.8849
IFNLR1	Diffuse lymphoma	99	1.308554	1.154941	1.482598	2.43318e-05	17.8161		99	1.308554	1.154941	1.482598	2.43318e-05	17.8161		21	1.316632	.995728	1.740958	0.0536158		30	1.123067	.8185611	1.540849	0.471982		48	1.390541	1.191418	1.622944	2.90079e-05	0.4912
IFNLR1	Esophageal Cancer	97	1.161896	.9855351	1.369817	0.0740197	3.19155		97	1.111252	.9218858	1.339516	0.268433	1.22474		23	1.162312	.8050105	1.678201	0.422212		31	1.060006	.7401327	1.518124	0.750505		43	1.118496	.8453414	1.479915	0.43311	0.9392
IFNLR1	Esophageal adenocarcinoma	75	1.189907	.9943	1.423996	0.0577515	3.60081		75	1.157895	.956259	1.402048	0.133151	2.25538		17	1.194019	.8332593	1.710968	0.333981		25	1.139293	.8024437	1.617545	0.465864		33	1.158801	.8566185	1.567582	0.339044	0.9830
IFNLR1	Oral Cancer	98	1.203223	1.033169	1.401268	0.0173273	5.66291		98	1.179804	.9968614	1.396319	0.0544303	3.69945		19	1.240324	.8651579	1.778177	0.241253		29	1.128421	.7898026	1.612218	0.506884		50	1.189677	.9503114	1.489334	0.129694	0.9348
IFNLR1	Ovarian Cancer	89	.959854	.7709043	1.195116	0.714112	0.134204		89	.9783467	.780284	1.226685	0.849563	0.035977		32	1.119945	.817124	1.53499	0.48125		29	.8713729	.5706233	1.330634	0.523832		28	.8244668	.5313591	1.279258	0.389147	0.4559
IFNLR1	Pancreatic Cancer	102	.9846316	.8042641	1.205449	0.880747	0.0225066		102	.946241	.7636724	1.172456	0.613386	0.255273		19	.9747029	.5864788	1.619915	0.921251		24	.9778958	.6309872	1.51553	0.920349		59	.9274204	.6988305	1.230783	0.601782	0.9734
IFNLR1	Prostate cancer	1126	1.008594	.9477812	1.073308	0.787402	0.0727305		1126	1.01611	.9545013	1.081695	0.616519	0.250791		239	.9393622	.8115996	1.087237	0.401673		361	1.033488	.9264969	1.152834	0.554686		526	1.035398	.9476096	1.131319	0.441583	0.5031
IFNLR1	Rectal Cancer	168	1.115081	.9703283	1.281428	0.124688	2.35743		168	1.109436	.9605749	1.281366	0.157722	1.99593		30	1.126545	.8024232	1.58159	0.491231		64	1.083136	.8490645	1.381737	0.520315		74	1.125456	.9114047	1.389778	0.272175	0.9692
IFNLR1	Stomach Cancer	67	1.317503	1.13555	1.528611	0.00027654	13.223		67	1.333312	1.138301	1.561733	0.000363124	12.713		11	1.213765	.7625265	1.932032	0.414027		22	1.523421	1.263927	1.836191	9.94516e-06		34	1.08516	.7761672	1.517164	0.632654	0.1878
IFNLR1	Thyroid Cancer	44	1.139348	.8862785	1.464678	0.308701	1.03622		44	1.10327	.8397627	1.449463	0.480313	0.498152		10	.8354222	.4035421	1.729511	0.628141		17	1.316372	.9740976	1.778913	0.073591		17	.928513	.5483885	1.572127	0.782504	0.3421
IFNLR1	Uterine Cancer	136	1.155589	1.011936	1.319634	0.0327479	4.55891		136	1.063358	.9110921	1.241071	0.435923	0.60699		35	.8057408	.5441039	1.193188	0.280929		40	1.047484	.771499	1.422195	0.76622		61	1.225938	1.006	1.493961	0.0434599	0.1602
IGF1R	Bladder Cancer	99	.8296233	.6667698	1.032253	0.0938837	2.80649		99	.8431479	.678239	1.048153	0.12443	2.36065		22	.8831948	.5546621	1.406321	0.600745		29	.8366104	.5613066	1.246942	0.380965		48	.8340528	.6090973	1.14209	0.257844	0.9784
IGF1R	Brain Cancer	71	1.052653	.8300775	1.33491	0.672021	0.179247		71	1.052653	.8300775	1.33491	0.672021	0.179247		19	.8663473	.5279628	1.421611	0.57019		28	1.255599	.9904628	1.59171	0.0600019		24	.8852432	.5649804	1.387049	0.594727	0.2261
IGF1R	Breast Cancer	762	.9409077	.8706692	1.016812	0.123861	2.3678		762	.9494097	.8782577	1.026326	0.191494	1.70608		191	.9274688	.7915797	1.086686	0.35159		276	.8817739	.7721004	1.007026	0.0633615		295	1.024356	.9118644	1.150724	0.685154	0.2338
IGF1R	Colon Cancer	360	.9088403	.8110578	1.018412	0.0997993	2.70875		360	.9105268	.8123793	1.020532	0.107243	2.59439		72	.9137375	.7094836	1.176794	0.484648		114	.9529282	.7795758	1.164828	0.637892		174	.879815	.7455764	1.038223	0.129548	0.8341
IGF1R	Colorectal Cancer	532	.9602482	.8757772	1.052867	0.387912	0.745476		532	.9665901	.8815114	1.05988	0.469771	0.522515		103	1.025548	.8386177	1.254147	0.805901		177	.9998322	.8536999	1.170979	0.998339		252	.918221	.8014234	1.05204	0.219032	0.5900
IGF1R	Head and neck Cancer	116	.8736051	.7136912	1.06935	0.190212	1.71598		116	.9293086	.7602414	1.135974	0.474245	0.512067		24	.7895299	.5023481	1.240887	0.305649		32	.9209151	.62903	1.348242	0.671848		60	.9957499	.7590026	1.306343	0.97547	0.6876
IGF1R	Kidney Cancer	122	1.174643	1.007762	1.369158	0.0395068	4.23894		122	1.188498	1.016391	1.389748	0.0304896	4.68147		19	1.393451	1.022123	1.899681	0.0358739		44	1.093913	.811957	1.473779	0.555039		59	1.170416	.9346411	1.465667	0.170362	0.5191
IGF1R	Leukemia	128	1.072703	.8987007	1.280396	0.437041	0.604038		128	1.076203	.9019071	1.284183	0.415261	0.663688		26	1.152511	.8002032	1.659931	0.445731		42	.9698695	.6992643	1.345195	0.854565		60	1.116084	.8739428	1.425315	0.378778	0.7385
IGF1R	Lip,oral cavity Cancer	46	.8795678	.6388514	1.210985	0.431535	0.618688		46	.9228796	.6718055	1.267788	0.620327	0.245408		9	.7220886	.3412414	1.527986	0.394543		13	.9223644	.50947	1.669885	0.789584		24	1.022197	.6687721	1.562397	0.919215	0.7304
IGF1R	Liver Cancer	52	1.175068	.9507163	1.452363	0.135588	2.22733		52	1.164431	.9606877	1.411384	0.120835	2.40646		8	.7363344	.3427742	1.581765	0.432709		15	1.408594	1.040856	1.906256	0.0264614		29	1.192617	.894132	1.590745	0.230698	0.2813
IGF1R	Lung Cancer	381	.9467329	.8497091	1.054835	0.321075	0.984562		381	1.030482	.927929	1.14437	0.574513	0.31519		78	1.117729	.8870356	1.408421	0.345349		108	.9302049	.7571937	1.142748	0.49077		195	1.053306	.9169047	1.209998	0.46298	0.4679
IGF1R	Lung adenocarcinoma	146	.9194807	.7709377	1.096645	0.350423	0.871926		146	.9818428	.8256355	1.167604	0.835803	0.0429588		25	1.145565	.7712091	1.701639	0.500861		38	.9214525	.6525734	1.301118	0.642149		83	.9616883	.7627018	1.21259	0.741191	0.6894
IGF1R	Lung squamous cell carcinoma	64	.9603765	.7353892	1.254197	0.766569	0.0881292		64	1.08854	.8371099	1.415487	0.526664	0.400825		16	1.533618	1.016985	2.312703	0.0413182		16	.675969	.3847165	1.187717	0.173277		32	1.153901	.8189195	1.625908	0.413259	0.0706
IGF1R	Lung small cell carcinoma	40	1.021458	.7403874	1.409231	0.897115	0.0167203		40	1.168167	.8502005	1.605051	0.337628	0.919419		8	1.191019	.5568051	2.547617	0.652272		17	1.516536	1.06409	2.161359	0.0212453		15	.8371154	.4756119	1.473391	0.537653	0.2145
IGF1R	Melanoma	282	1.090311	.973737	1.220841	0.133961	2.24599		282	1.089263	.9736376	1.21862	0.135347	2.23008		59	1.148512	.9502269	1.388175	0.15215		89	1.038673	.8404094	1.283711	0.725503		134	1.086356	.918559	1.284805	0.333245	0.7827
IGF1R	Multiple myeloma	94	1.041522	.8423239	1.287827	0.70719	0.1411		94	1.041522	.8423239	1.287827	0.70719	0.1411		14	1.254996	.8675249	1.815528	0.227959		38	1.304816	1.087617	1.565389	0.00418214		42	.6402809	.4557775	.899473	0.0101441	0.0012
IGF1R	Non-Hodgkin lymphoma	199	1.101148	.9617353	1.26077	0.162996	1.94621		199	1.101148	.9617353	1.26077	0.162996	1.94621		46	1.144947	.8757836	1.496836	0.322205		61	1.247155	1.039892	1.495727	0.0172282		92	.955337	.764443	1.1939	0.687881	0.1903
IGF1R	Diffuse lymphoma	101	.9563386	.7728163	1.183442	0.681323	0.16864		101	.9563386	.7728163	1.183442	0.681323	0.16864		22	.9923518	.6389921	1.541118	0.97273		31	1.032496	.7110639	1.49923	0.866543		48	.8880567	.6481249	1.21681	0.460029	0.8180
IGF1R	Esophageal Cancer	97	.9858036	.7943408	1.223416	0.896746	0.016841		97	.992064	.8010111	1.228686	0.941804	0.00532942		24	.9070911	.5857806	1.404646	0.662075		30	.8932373	.600774	1.328075	0.576906		43	1.107236	.8196416	1.495742	0.506787	0.6246
IGF1R	Esophageal adenocarcinoma	75	1.046783	.8253391	1.327641	0.706156	0.142147		75	1.032234	.8133844	1.309967	0.794125	0.0680989		18	1.02089	.6249464	1.667691	0.934193		24	.9118286	.5841618	1.423289	0.684528		33	1.125104	.8097038	1.563361	0.482489	0.7557
IGF1R	Oral Cancer	97	.8579085	.6872448	1.070953	0.17566	1.83397		97	.9122326	.7319355	1.136942	0.413572	0.668508		18	.773288	.4596482	1.300939	0.332689		28	.9118507	.6066676	1.370556	0.657157		51	.9674009	.7183599	1.30278	0.827242	0.7646
IGF1R	Ovarian Cancer	86	1.113988	.91916	1.350112	0.271093	1.21121		86	1.130396	.9203449	1.388387	0.242576	1.36556		31	1.012846	.6881621	1.490719	0.948391		28	1.106018	.781653	1.564985	0.569372		27	1.17898	.811326	1.713237	0.387881	0.8571
IGF1R	Pancreatic Cancer	103	.8769103	.7075289	1.086841	0.230337	1.43878		103	.8751749	.7061993	1.084582	0.223167	1.48389		19	.6770409	.4059936	1.129043	0.134967		26	.8845884	.5783701	1.352934	0.571622		58	.9421383	.7118369	1.246949	0.676851	0.5390
IGF1R	Prostate cancer	1130	.9995469	.9392943	1.063665	0.988602	0.000204099		1130	1.000567	.9401722	1.064841	0.985765	0.000318331		238	1.051561	.9224207	1.198781	0.45203		365	.9654869	.8645202	1.078245	0.533141		527	1.002577	.9144029	1.099253	0.956308	0.6203
IGF1R	Rectal Cancer	172	1.068463	.9191389	1.242046	0.388592	0.743342		172	1.084241	.9337166	1.259031	0.288866	1.1249		31	1.263177	.9568801	1.66752	0.0991717		63	1.085438	.8430024	1.397596	0.524972		78	1.003894	.7953632	1.267099	0.973901	0.4595
IGF1R	Stomach Cancer	67	1.04752	.8167807	1.343442	0.714583	0.133743		67	1.032576	.8019512	1.329523	0.803694	0.0617865		11	1.148449	.6322896	2.085966	0.649435		21	1.107024	.7163946	1.710653	0.647021		35	.9554115	.6662598	1.370053	0.804123	0.8198
IGF1R	Thyroid Cancer	43	1.111085	.8334544	1.481197	0.472709	0.515636		43	1.114458	.834054	1.489133	0.46365	0.537068		10	1.121754	.6256499	2.011239	0.699728		16	1.017271	.613925	1.685613	0.947014		17	1.197677	.7721447	1.85772	0.420587	0.8919
IGF1R	Uterine Cancer	136	.9524963	.7934861	1.143371	0.601494	0.272748		136	.9166538	.7611224	1.103967	0.358963	0.841518		34	.9076581	.6217427	1.325055	0.615726		41	.9314816	.6660437	1.302704	0.678325		61	.9212863	.7010194	1.210763	0.556473	0.9950
IGF2R	Bladder Cancer	102	.9864263	.8084117	1.20364	0.892934	0.018115		102	.9693116	.7915717	1.186961	0.762969	0.0909527		23	1.08528	.7114428	1.655556	0.704075		29	.9169104	.6285681	1.337524	0.652493		50	.9365265	.6995887	1.253711	0.65947	0.8156
IGF2R	Brain Cancer	68	1.221161	.9579661	1.556667	0.106693	2.60253		68	1.221161	.9579661	1.556667	0.106693	2.60253		18	1.383434	.8768795	2.182613	0.162959		25	1.174752	.779739	1.769876	0.441186		25	1.155058	.7719591	1.728278	0.483233	0.8208
IGF2R	Breast Cancer	766	1.045654	.9699951	1.127215	0.244028	1.35718		766	1.024052	.9482966	1.105859	0.544441	0.36737		191	.9663334	.8277211	1.128158	0.664643		276	.959731	.8450297	1.090001	0.526785		299	1.134406	1.003807	1.281998	0.0432952	0.1211
IGF2R	Colon Cancer	361	1.067411	.9591601	1.187878	0.231814	1.4297		361	1.052644	.943687	1.174182	0.35742	0.846936		70	1.058824	.8294044	1.351702	0.646416		112	1.204804	.9919261	1.463367	0.0603482		179	.9649695	.82633	1.12687	0.652274	0.2163
IGF2R	Colorectal Cancer	533	1.074392	.9840639	1.173012	0.10928	2.5646		533	1.059403	.9685125	1.158824	0.207349	1.58984		101	1.134927	.9271736	1.389233	0.219839		175	1.124129	.9616903	1.314006	0.141722		257	.9885525	.8685489	1.125136	0.861577	0.3501
IGF2R	Head and neck Cancer	121	1.094969	.9130447	1.313142	0.327746	0.957784		121	1.063132	.8850837	1.276997	0.512711	0.42853		25	1.22484	.8229691	1.822951	0.317489		33	1.15455	.8139397	1.637696	0.420397		63	.9627291	.7465818	1.241455	0.769686	0.5258
IGF2R	Kidney Cancer	124	.9957276	.8302861	1.194135	0.963164	0.00213292		124	.9674606	.8050257	1.162671	0.724271	0.124437		19	1.168133	.7376128	1.849935	0.507633		42	.9714009	.7094348	1.330101	0.856399		63	.9078925	.7011975	1.175516	0.463489	0.6444
IGF2R	Leukemia	128	1.289919	1.082223	1.537475	0.00448162	8.07758		128	1.280897	1.074634	1.526749	0.00571909	7.63675		26	1.494767	1.032995	2.162961	0.0329942		43	1.487949	1.113873	1.987652	0.00714647		59	1.054598	.8081098	1.37627	0.695519	0.1538
IGF2R	Lip,oral cavity Cancer	48	1.25674	.9466638	1.668381	0.113923	2.49894		48	1.227724	.9195684	1.639146	0.164128	1.93578		10	1.428601	.7690671	2.653735	0.258931		14	1.545915	.9343153	2.557865	0.0899768		24	1.012974	.6698159	1.531938	0.951295	0.3956
IGF2R	Liver Cancer	53	1.200791	.9099563	1.58458	0.195967	1.67218		53	1.124505	.8466186	1.493601	0.417797	0.656504		10	1.424281	.7576484	2.677462	0.272126		15	1.511514	.9281233	2.461607	0.096874		28	.8742182	.5891439	1.297234	0.504399	0.1737
IGF2R	Lung Cancer	385	1.02432	.9234997	1.136147	0.649446	0.2066		385	1.006934	.907965	1.11669	0.895854	0.0171349		80	1.138518	.9098917	1.42459	0.25667		113	1.016113	.8402448	1.228791	0.869064		192	.9459991	.8160354	1.096661	0.461584	0.3973
IGF2R	Lung adenocarcinoma	147	1.001835	.8468047	1.185249	0.982944	0.000457041		147	.9830215	.8311108	1.162699	0.84153	0.0399746		26	1.130935	.7588602	1.68544	0.545547		40	.9190313	.6648447	1.2704	0.609254		81	.9620198	.7677452	1.205455	0.736549	0.7148
IGF2R	Lung squamous cell carcinoma	64	1.077722	.8379494	1.386103	0.559915	0.339851		64	1.094274	.8528692	1.40401	0.478662	0.501911		15	1.092477	.6560751	1.819161	0.733888		17	1.418888	.8921292	2.256671	0.139453		32	.9359269	.6522368	1.343008	0.719307	0.3822
IGF2R	Lung small cell carcinoma	41	.8304039	.6112254	1.128177	0.234592	1.4128		41	.8264463	.6048781	1.129175	0.231287	1.43293		8	.8753017	.4154005	1.844372	0.72616		18	1.106955	.6884502	1.779867	0.674963		15	.5543711	.354295	.8674333	0.00980699	0.1101
IGF2R	Melanoma	288	1.06916	.9484149	1.205278	0.274071	1.19626		288	1.073396	.951897	1.210402	0.24784	1.33544		58	1.260462	.9724782	1.633726	0.0802756		91	.9666773	.7781698	1.20085	0.759441		139	1.070417	.9005562	1.272318	0.44019	0.3058
IGF2R	Multiple myeloma	97	1.094811	.8890185	1.34824	0.393856	0.727003		97	1.094811	.8890185	1.34824	0.393856	0.727003		15	.8001046	.4764315	1.343671	0.399153		38	.9035092	.6492534	1.257335	0.547302		44	1.424471	1.063653	1.907686	0.0175945	0.0545
IGF2R	Non-Hodgkin lymphoma	203	1.040435	.9015371	1.200732	0.587696	0.293957		203	1.040435	.9015371	1.200732	0.587696	0.293957		45	1.06966	.79208	1.444517	0.660431		63	1.148855	.8911239	1.481127	0.284344		95	.9586868	.7767745	1.183201	0.694321	0.5492
IGF2R	Diffuse lymphoma	103	.9453056	.7728069	1.156308	0.584266	0.299388		103	.9453056	.7728069	1.156308	0.584266	0.299388		22	.8979642	.5806388	1.388712	0.628522		31	1.037766	.7219783	1.491678	0.841284		50	.9115046	.6824516	1.217435	0.530318	0.8318
IGF2R	Esophageal Cancer	97	1.368171	1.124452	1.664715	0.00173721	9.80835		97	1.319059	1.079765	1.611386	0.00670052	7.35155		24	1.501061	1.014682	2.220581	0.0420613		30	1.079704	.7427335	1.569554	0.687855		43	1.407502	1.038636	1.907368	0.0274932	0.4291
IGF2R	Esophageal adenocarcinoma	75	1.39571	1.118799	1.741159	0.00312822	8.73114		75	1.341454	1.070291	1.681319	0.0107865	6.50016		18	1.7365	1.135674	2.65519	0.0108597		24	1.208333	.7984458	1.828639	0.370681		33	1.258248	.8859901	1.786914	0.199286	0.4119
IGF2R	Oral Cancer	99	1.128347	.9234025	1.378778	0.237704	1.39416		99	1.095905	.8949602	1.341967	0.37554	0.78525		19	1.132046	.7085551	1.808649	0.603898		29	1.230993	.8500956	1.782557	0.271248		51	1.011175	.7623986	1.34113	0.938519	0.7015
IGF2R	Ovarian Cancer	86	.9662521	.7713367	1.210422	0.765205	0.0891937		86	.9396871	.7446832	1.185755	0.600129	0.274801		32	.9019148	.6130796	1.326827	0.60017		27	.935627	.6288115	1.392147	0.742778		27	1.033542	.6864905	1.556044	0.874425	0.8880
IGF2R	Pancreatic Cancer	103	1.097798	.8979815	1.342078	0.362698	0.828528		103	1.067848	.8709389	1.309277	0.527889	0.398453		19	1.525363	.9616015	2.419642	0.0728716		25	.7581834	.5101596	1.126789	0.17086		59	1.112828	.8502254	1.45654	0.436297	0.0723
IGF2R	Prostate cancer	1123	.9313205	.8774549	.9884928	0.0192468	5.47895		1123	.9292466	.8748696	.9870035	0.0170712	5.68903		235	1.002692	.8791378	1.14361	0.96804		367	.9039441	.8133429	1.004638	0.0609168		521	.9144534	.8371902	.9988472	0.0470805	0.4329
IGF2R	Rectal Cancer	172	1.089538	.9340743	1.270877	0.274954	1.19186		172	1.073322	.9171429	1.256097	0.377814	0.777803		31	1.340763	.9339062	1.924868	0.111982		63	.9888417	.7630894	1.28138	0.932371		78	1.047367	.8286814	1.323762	0.698534	0.3906
IGF2R	Stomach Cancer	68	1.169932	.91875	1.489786	0.203106	1.6199		68	1.16098	.9075766	1.485136	0.234805	1.41152		11	.9453912	.5119263	1.745885	0.857601		22	1.774089	1.216685	2.58686	0.00289016		35	.9209053	.652894	1.298935	0.638679	0.0305
IGF2R	Thyroid Cancer	42	.7888603	.5817848	1.06964	0.126857	2.33055		42	.7537482	.5554	1.022932	0.0696098	3.2922		10	.9591021	.4954142	1.856783	0.9014		15	.634662	.4080645	.9870888	0.0436295		17	.7805934	.4831836	1.261065	0.311467	0.5759
IGF2R	Uterine Cancer	138	.9676252	.8091348	1.15716	0.718401	0.13003		138	.8593734	.7190875	1.027027	0.0955786	2.77781		36	.8960437	.6256009	1.283397	0.549301		42	.9188046	.6651807	1.269132	0.607374		60	.8015156	.6133523	1.047403	0.105081	0.7877
IGFBP1	Bladder Cancer	103	.9095041	.743152	1.113093	0.357379	0.847084		103	.8939858	.7195352	1.110732	0.311638	1.02372		24	.9209108	.5915125	1.433743	0.715268		29	.8706925	.5757766	1.316666	0.511688		50	.882418	.6456406	1.206029	0.432606	0.9821
IGFBP1	Brain Cancer	73	.9145135	.7199316	1.161687	0.464098	0.535993		73	.9145135	.7199316	1.161687	0.464098	0.535993		19	1.219539	.7652134	1.943609	0.403925		29	.8928925	.607853	1.311595	0.563646		25	.7461246	.4946674	1.125406	0.162543	0.2980
IGFBP1	Breast Cancer	771	.9414245	.8724236	1.015883	0.120133	2.41559		771	.9764518	.8987788	1.060837	0.57311	0.317507		192	.9543529	.808325	1.126762	0.58135		279	1.015608	.8848821	1.165647	0.825636		300	.9559532	.8368444	1.092015	0.507026	0.7853
IGFBP1	Colon Cancer	361	1.074851	.964168	1.19824	0.192968	1.69481		361	1.101008	.9775929	1.240002	0.112657	2.51655		73	1.196114	.9205306	1.554199	0.180167		113	1.286548	1.039089	1.592939	0.0207898		175	.9580167	.806728	1.137677	0.624783	0.0845
IGFBP1	Colorectal Cancer	533	1.088359	.9954363	1.189955	0.062955	3.45777		533	1.114379	1.010781	1.228595	0.0296026	4.73222		104	1.328665	1.067025	1.654459	0.0110924		175	1.223746	1.03162	1.451654	0.0204921		254	.969633	.8410776	1.117838	0.670881	0.0260
IGFBP1	Head and neck Cancer	122	1.265765	1.054764	1.518975	0.011309	6.4161		122	1.183414	.9694702	1.444571	0.097881	2.73974		24	.9918606	.6346415	1.550147	0.971384		32	1.263348	.853324	1.87039	0.24294		66	1.214691	.9275117	1.590789	0.1576	0.6902
IGFBP1	Kidney Cancer	127	1.031731	.8607048	1.23674	0.735509	0.114113		127	1.106777	.9121125	1.342988	0.303993	1.0566		19	1.794255	1.066571	3.018411	0.0276077		45	.9916726	.7189183	1.367909	0.959361		63	1.044663	.7929292	1.376316	0.756098	0.1401
IGFBP1	Leukemia	130	1.162243	.9694224	1.393415	0.104282	2.6388		130	1.160727	.9676338	1.392352	0.108374	2.57777		26	1.192006	.7994574	1.777303	0.388813		43	1.08868	.7922946	1.49594	0.600257		61	1.194363	.9140381	1.560661	0.193127	0.8974
IGFBP1	Lip,oral cavity Cancer	47	1.161846	.8653008	1.56002	0.318418	0.995434		47	1.094391	.7937817	1.508842	0.581989	0.30303		9	.7986428	.3766146	1.693589	0.557706		13	1.214527	.6501384	2.268863	0.542155		25	1.175606	.760325	1.817709	0.466848	0.6433
IGFBP1	Liver Cancer	55	1.034878	.7822866	1.369029	0.810223	0.0576662		55	1.131147	.8387077	1.525554	0.419403	0.651986		10	.9484899	.4734633	1.900111	0.88141		16	1.148288	.6607476	1.995565	0.623869		29	1.199546	.7931062	1.814272	0.388745	0.8493
IGFBP1	Lung Cancer	387	1.254115	1.127771	1.394613	2.92316e-05	17.4671		387	1.163186	1.044248	1.295671	0.00601992	7.54433		80	1.298974	1.025638	1.645154	0.0300089		112	1.162282	.9521024	1.418858	0.139494		195	1.11258	.9548587	1.296354	0.171391	0.5587
IGFBP1	Lung adenocarcinoma	148	1.397617	1.175895	1.661145	0.000145626	14.4279		148	1.319082	1.10807	1.570276	0.00184694	9.69575		25	1.500066	.9823447	2.29064	0.0604509		41	1.109779	.7972861	1.544751	0.53702		82	1.374297	1.084829	1.741004	0.00842143	0.4685
IGFBP1	Lung squamous cell carcinoma	66	1.321804	1.025056	1.704459	0.0314969	4.62568		66	1.189608	.9145322	1.547423	0.195642	1.67461		16	1.848472	1.064068	3.211118	0.0292313		17	1.095266	.654696	1.832312	0.728896		33	.9946369	.686751	1.440555	0.9773	0.1795
IGFBP1	Lung small cell carcinoma	40	.9452874	.680519	1.313069	0.737195	0.112608		40	.843157	.6021454	1.180635	0.3206	0.986499		8	.5771131	.2561327	1.30034	0.184734		17	.9455031	.5675294	1.575207	0.829628		15	.917558	.5224096	1.611595	0.764644	0.5744
IGFBP1	Melanoma	291	1.093051	.9686457	1.233435	0.148957	2.0829		291	1.093797	.9688349	1.234878	0.14749	2.09802		58	.8451429	.646819	1.104276	0.217561		94	1.297641	1.045577	1.610471	0.0180585		139	1.093309	.9168549	1.303722	0.320535	0.0504
IGFBP1	Multiple myeloma	96	1.205313	.9740381	1.491503	0.0858029	2.9514		96	1.205313	.9740381	1.491503	0.0858029	2.9514		15	1.454538	.8386831	2.522621	0.182287		38	1.264195	.9022685	1.771301	0.173093		43	1.08377	.7886506	1.489325	0.619888	0.6207
IGFBP1	Non-Hodgkin lymphoma	202	1.04001	.898912	1.203255	0.59794	0.278114		202	1.04001	.898912	1.203255	0.59794	0.278114		46	1.106016	.8138478	1.503071	0.519682		63	1.17561	.905951	1.525533	0.223606		93	.9296231	.7496345	1.152827	0.506268	0.3590
IGFBP1	Diffuse lymphoma	101	1.064807	.8650206	1.310736	0.553663	0.350796		101	1.064807	.8650206	1.310736	0.553663	0.350796		22	.9823396	.6264053	1.540522	0.938133		31	1.425493	.982924	2.067333	0.0616013		48	.9075591	.6699078	1.229518	0.531219	0.1692
IGFBP1	Esophageal Cancer	98	1.153701	.9389242	1.417608	0.173719	1.85055		98	1.250551	1.002008	1.560742	0.0479612	3.91135		24	1.850831	1.171283	2.924636	0.00835879		31	.9955446	.6736453	1.471262	0.982123		43	1.196304	.8553686	1.673131	0.295001	0.1226
IGFBP1	Esophageal adenocarcinoma	76	1.13125	.895803	1.428579	0.300302	1.07285		76	1.29926	1.012986	1.666436	0.039249	4.25006		18	1.576145	.9463061	2.625189	0.0804746		25	1.047322	.6801933	1.612604	0.8337		33	1.383859	.9462815	2.023779	0.0938865	0.4460
IGFBP1	Oral Cancer	100	1.185461	.9692983	1.44983	0.0976464	2.74357		100	1.085166	.8698667	1.353754	0.468836	0.524718		18	.8166525	.4838572	1.378343	0.4482		28	1.167235	.7644603	1.782222	0.473909		54	1.137492	.8445666	1.532014	0.396447	0.5114
IGFBP1	Ovarian Cancer	86	1.018111	.8088076	1.281578	0.878509	0.0233659		86	1.024438	.7969874	1.3168	0.850495	0.0355271		31	.9004394	.5966017	1.359016	0.617538		28	.8851613	.5743462	1.364178	0.580432		27	1.338241	.8579795	2.087334	0.19893	0.3336
IGFBP1	Pancreatic Cancer	105	.9709348	.7923944	1.189704	0.776025	0.0809419		105	1.010854	.813317	1.256368	0.922478	0.00946972		20	.9608966	.5830893	1.5835	0.875632		26	.9672049	.6260669	1.494226	0.880562		59	1.052113	.7861805	1.408	0.73256	0.9271
IGFBP1	Prostate cancer	1140	1.014451	.9557444	1.076764	0.637115	0.222535		1140	1.01487	.9522481	1.081611	0.649659	0.206331		239	1.0335	.8984833	1.188807	0.644572		364	1.066422	.9522563	1.194276	0.265638		537	.9738195	.8879817	1.067955	0.573097	0.4562
IGFBP1	Rectal Cancer	172	1.116149	.9545272	1.305137	0.168563	1.89568		172	1.139967	.9609828	1.352286	0.132772	2.25979		31	1.673836	1.11873	2.504383	0.0122204		62	1.116811	.8398758	1.485062	0.447364		79	.9945001	.7718637	1.281354	0.965979	0.0990
IGFBP1	Stomach Cancer	67	.9226586	.7201066	1.182184	0.524434	0.405165		67	.9434113	.7229381	1.231122	0.66797	0.183986		11	.9415342	.4956547	1.788517	0.853993		22	.9360344	.5860397	1.495053	0.782026		34	.9539349	.6558095	1.387585	0.805167	0.9980
IGFBP1	Thyroid Cancer	44	.7415094	.5450374	1.008804	0.0568904	3.62579		44	.7970644	.5724794	1.109755	0.179193	1.80431		10	.9696562	.4802924	1.957627	0.931495		17	.7114005	.4157048	1.217428	0.214148		17	.8016053	.4723342	1.360416	0.412537	0.7901
IGFBP1	Uterine Cancer	139	.6665458	.5573717	.7971042	8.80151e-06	19.7553		139	.8158553	.672594	.9896311	0.0388511	4.26737		36	.8147575	.5537315	1.19883	0.298498		42	.8618113	.6083856	1.220803	0.402564		61	.7827488	.5856491	1.046182	0.0979387	0.9171
IGFBP2	Bladder Cancer	103	1.145802	.9227153	1.422826	0.217976	1.51764		103	1.187603	.9311246	1.514728	0.166026	1.91846		24	1.350819	.8171292	2.233077	0.240994		29	1.130353	.7090884	1.80189	0.606541		50	1.14965	.8112397	1.629229	0.433055	0.8485
IGFBP2	Brain Cancer	72	.9724587	.7578553	1.247832	0.826235	0.0481947		72	.9724587	.7578553	1.247832	0.826235	0.0481947		18	1.22849	.7442058	2.027917	0.420995		29	.8323786	.5641546	1.228128	0.355229		25	.9807975	.6426826	1.496795	0.928366	0.4842
IGFBP2	Breast Cancer	772	.93849	.8723367	1.00966	0.0887201	2.89744		772	.9799593	.9018283	1.064859	0.632973	0.228051		192	.9729711	.8235322	1.149527	0.747404		279	.9543611	.8321895	1.094468	0.503891		301	1.0092	.8825368	1.154043	0.893527	0.8457
IGFBP2	Colon Cancer	361	1.04092	.9300711	1.164979	0.485124	0.487322		361	1.085471	.9538819	1.235212	0.213548	1.54721		73	1.555885	1.163448	2.080693	0.0028749		113	1.15408	.9161282	1.453836	0.223833		175	.9005803	.7483147	1.083828	0.267814	0.0065
IGFBP2	Colorectal Cancer	534	1.040687	.9486677	1.141631	0.398492	0.712872		534	1.080276	.9711948	1.201609	0.155088	2.02148		104	1.613579	1.265441	2.057495	0.000114075		176	1.059536	.8801742	1.275447	0.541106		254	.9314195	.7985926	1.086339	0.365451	0.0009
IGFBP2	Head and neck Cancer	122	1.119408	.9248687	1.354867	0.246827	1.34118		122	1.015116	.8164253	1.262162	0.892614	0.0182244		24	.734254	.4554907	1.183622	0.204806		32	1.280189	.8273922	1.980784	0.267365		66	1.023842	.7609672	1.377526	0.876322	0.2400
IGFBP2	Kidney Cancer	127	1.079046	.8912838	1.306363	0.435402	0.608371		127	1.203064	.9716167	1.489644	0.0899169	2.87586		19	1.980711	1.125408	3.486039	0.0178082		45	1.134745	.7954934	1.618676	0.485486		63	1.083271	.8002577	1.466373	0.604655	0.1693
IGFBP2	Leukemia	130	1.265679	1.044057	1.534344	0.0164422	5.75495		130	1.269959	1.045778	1.542198	0.0158802	5.81609		26	1.533666	.9898102	2.376346	0.0556045		43	1.230113	.8788636	1.721745	0.22733		61	1.191439	.8968643	1.582767	0.226744	0.6248
IGFBP2	Lip,oral cavity Cancer	47	.8758893	.6455896	1.188343	0.394576	0.724795		47	.7823074	.5552117	1.102291	0.16053	1.96923		9	.4650668	.2079204	1.04024	0.062334		13	.7545903	.3906842	1.45746	0.401815		25	.9443085	.5848303	1.524747	0.814671	0.3320
IGFBP2	Liver Cancer	55	.8981401	.6759719	1.193327	0.458728	0.548997		55	1.015539	.7384019	1.39669	0.92445	0.00899259		10	.6479442	.318325	1.318877	0.231426		16	1.616509	.8852506	2.951822	0.117996		29	.9320914	.5992303	1.449851	0.755047	0.1375
IGFBP2	Lung Cancer	389	1.372343	1.227106	1.534771	2.92517e-08	30.7565		389	1.211006	1.083208	1.353882	0.000766472	11.3207		80	1.389864	1.083271	1.78323	0.00962557		114	1.180829	.9622188	1.449107	0.111551		195	1.164364	.9953252	1.362111	0.0572476	0.4788
IGFBP2	Lung adenocarcinoma	148	1.402864	1.169371	1.682979	0.000267925	13.2823		148	1.293841	1.078637	1.551981	0.00551123	7.70355		25	1.413435	.904672	2.208313	0.128534		41	1.121203	.7975091	1.576277	0.510412		82	1.357253	1.061199	1.735901	0.0149702	0.6142
IGFBP2	Lung squamous cell carcinoma	66	1.41299	1.076718	1.854283	0.0126667	6.21507		66	1.154605	.8798503	1.515159	0.299832	1.07494		16	1.817869	.9880555	3.344597	0.0546895		17	1.08466	.6413624	1.834356	0.761781		33	1.005715	.6924593	1.460681	0.976125	0.2580
IGFBP2	Lung small cell carcinoma	41	1.048294	.752739	1.459896	0.780163	0.0779003		41	.8724871	.624438	1.21907	0.424132	0.638838		8	.9145507	.4141046	2.019787	0.825125		18	.9557562	.5694299	1.604183	0.864015		15	.7920284	.4558035	1.376271	0.408202	0.8842
IGFBP2	Melanoma	290	1.0766	.9492708	1.221009	0.250433	1.32089		290	1.072263	.9444747	1.21734	0.281198	1.16129		58	.8267394	.630056	1.084821	0.169871		93	1.254779	.9972776	1.578767	0.0527819		139	1.090038	.906197	1.311175	0.360298	0.0690
IGFBP2	Multiple myeloma	97	1.19295	.9557077	1.489084	0.118875	2.43208		97	1.19295	.9557077	1.489084	0.118875	2.43208		15	1.654916	.9209407	2.973858	0.0920751		38	1.362107	.9498315	1.953331	0.0929318		44	.9606991	.6965416	1.325036	0.806921	0.1775
IGFBP2	Non-Hodgkin lymphoma	202	1.247596	1.069535	1.455301	0.00486932	7.92734		202	1.247596	1.069535	1.455301	0.00486932	7.92734		46	1.335905	.9654198	1.848567	0.080533		63	1.531685	1.156619	2.028376	0.00292695		93	1.053099	.8423674	1.316549	0.649713	0.1091
IGFBP2	Diffuse lymphoma	101	1.240548	.9959912	1.545153	0.054341	3.70219		101	1.240548	.9959912	1.545153	0.054341	3.70219		22	1.210593	.757354	1.935075	0.424524		31	1.75361	1.171259	2.625506	0.00637904		48	.9998292	.7298873	1.369606	0.999151	0.0985
IGFBP2	Esophageal Cancer	98	1.210062	.9708038	1.508286	0.0898202	2.87759		98	1.359256	1.06234	1.739158	0.0146516	5.95788		24	2.465126	1.494958	4.064893	0.000406689		31	1.170514	.7567322	1.810553	0.479285		43	1.087008	.7507723	1.573827	0.658604	0.0261
IGFBP2	Esophageal adenocarcinoma	76	1.235164	.9604782	1.588408	0.0998152	2.70849		76	1.53751	1.164898	2.029308	0.00238243	9.22876		18	2.447639	1.426621	4.199388	0.00115396		25	1.524289	.9405172	2.470405	0.0870744		33	1.174398	.7699065	1.791402	0.455548	0.1100
IGFBP2	Oral Cancer	100	1.083159	.8783013	1.335798	0.455183	0.557713		100	.9704033	.7637636	1.23295	0.805751	0.0604721		18	.644075	.3718254	1.115665	0.116532		28	1.275385	.8002224	2.032692	0.306386		54	.9726427	.7019262	1.347768	0.867628	0.1775
IGFBP2	Ovarian Cancer	86	1.166947	.9280699	1.467309	0.186443	1.7455		86	1.181167	.9127298	1.528552	0.205594	1.60218		31	1.076836	.7115369	1.629677	0.726219		28	1.299977	.8172398	2.067863	0.267964		27	1.232161	.7831662	1.938568	0.366573	0.8247
IGFBP2	Pancreatic Cancer	105	.9896544	.8032444	1.219325	0.922198	0.00953864		105	1.045706	.8284935	1.319867	0.706764	0.141531		20	1.268801	.7317107	2.200126	0.396602		26	1.086792	.6856601	1.722597	0.723218		59	.9695028	.7111719	1.321672	0.844687	0.6942
IGFBP2	Prostate cancer	1140	.9665314	.9059073	1.031212	0.30301	1.0609		1140	.9566287	.8898525	1.028416	0.229747	1.44243		240	1.025844	.8766395	1.200444	0.750348		364	1.030901	.9057294	1.173372	0.644948		536	.8834868	.7954759	.9812351	0.0206798	0.1196
IGFBP2	Rectal Cancer	173	1.039765	.8837076	1.223381	0.638377	0.220871		173	1.067869	.8851888	1.288251	0.492731	0.470557		31	1.754017	1.123039	2.73951	0.0135096		63	.9082235	.6654993	1.239475	0.544006		79	1.004245	.7617355	1.323961	0.976037	0.0500
IGFBP2	Stomach Cancer	68	.9040455	.699806	1.167893	0.440065	0.596114		68	.9226601	.6926516	1.229047	0.58217	0.30274		11	.9163432	.4439486	1.891401	0.813212		22	.9849596	.5911006	1.641253	0.953613		35	.8883561	.5985475	1.318486	0.556798	0.9519
IGFBP2	Thyroid Cancer	44	.977833	.717153	1.333268	0.887314	0.0200801		44	1.143898	.8115776	1.612295	0.442642	0.589423		10	1.704725	.8046245	3.611729	0.163777		17	1.215791	.6981758	2.117157	0.489924		17	.8737182	.5067631	1.506391	0.627151	0.3550
IGFBP2	Uterine Cancer	138	.7022538	.5938531	.8304417	3.59744e-05	17.0728		138	.8588542	.7093741	1.039833	0.118855	2.43235		36	.8783259	.604179	1.276867	0.49674		41	1.095858	.764521	1.570793	0.618272		61	.7080035	.5323551	.9416064	0.0176184	0.1720
IGFBP3	Bladder Cancer	101	.9065736	.7512669	1.093986	0.306292	1.0466		101	.921005	.7624666	1.112508	0.393226	0.728942		24	.8978913	.6063877	1.329527	0.590718		28	.8399909	.6051392	1.165987	0.297352		49	.995607	.7476138	1.325863	0.975969	0.7400
IGFBP3	Brain Cancer	73	.9670593	.7588573	1.232384	0.786559	0.0733228		73	.9670593	.7588573	1.232384	0.786559	0.0733228		19	.9204121	.5932314	1.42804	0.711332		29	.958715	.6468825	1.420868	0.833638		25	1.031226	.6722684	1.58185	0.887981	0.9339
IGFBP3	Breast Cancer	769	1.039268	.9549182	1.131068	0.372478	0.79538		769	1.028173	.9447919	1.118913	0.519661	0.414566		191	1.112184	.9389198	1.317422	0.218492		278	1.056191	.9173417	1.216057	0.44712		300	.9603136	.8392249	1.098874	0.555944	0.3774
IGFBP3	Colon Cancer	360	1.090021	.9730455	1.221059	0.136697	2.21475		360	1.079475	.9628893	1.210178	0.189705	1.71991		72	1.056141	.8228418	1.355588	0.668002		112	1.026994	.8350929	1.262994	0.80074		176	1.120449	.9509532	1.320156	0.174141	0.7986
IGFBP3	Colorectal Cancer	533	1.110291	1.011423	1.218825	0.0279027	4.83407		533	1.094392	.9963534	1.202077	0.0596094	3.54822		103	.9041831	.7427419	1.100715	0.315515		175	1.14909	.9716759	1.358898	0.104342		255	1.153535	1.00579	1.322983	0.0411002	0.1051
IGFBP3	Head and neck Cancer	123	.7409946	.6315189	.8694482	0.000237749	13.5064		123	.7635389	.6481014	.8995377	0.00125574	10.4065		25	.8545217	.5937323	1.229859	0.397411		33	.6445206	.4896397	.8483928	0.00173358		65	.8123586	.6389503	1.032829	0.0898296	0.3546
IGFBP3	Kidney Cancer	127	1.04872	.870569	1.263327	0.61652	0.250789		127	1.047603	.871062	1.259925	0.621375	0.243939		19	.7333734	.4762033	1.129427	0.159271		45	1.207647	.8783936	1.660315	0.245377		63	1.078473	.8279258	1.404841	0.575438	0.1798
IGFBP3	Leukemia	127	.9489162	.7927914	1.135787	0.56752	0.32685		127	.9474094	.791949	1.133387	0.554679	0.349002		26	.8234944	.577245	1.174792	0.284034		43	.9446664	.6908333	1.291765	0.721449		58	1.031519	.7846784	1.356009	0.824023	0.6158
IGFBP3	Lip,oral cavity Cancer	49	.692011	.5391459	.8882184	0.0038437	8.35622		49	.7171044	.5558076	.92521	0.0105303	6.54292		10	.7514595	.4377013	1.290129	0.300117		14	.7548949	.455191	1.251928	0.275968		25	.669107	.4730573	.9464058	0.0231264	0.9002
IGFBP3	Liver Cancer	54	.4577969	.385667	.5434171	4.18963e-19	79.7778		54	.4580797	.385356	.5445276	8.65313e-19	78.3449		10	.3846515	.2637023	.5610751	7.03975e-07		16	.3154021	.229515	.4334291	1.12167e-12		28	.6814917	.4868743	.9539031	0.0254157	0.0037
IGFBP3	Lung Cancer	381	.88235	.7990512	.9743324	0.0133645	6.12021		381	.9304413	.8420162	1.028152	0.157054	2.00236		80	.8232975	.6788589	.9984677	0.0482063		110	.9030334	.751539	1.085066	0.276327		191	1.009856	.87019	1.171939	0.897243	0.2464
IGFBP3	Lung adenocarcinoma	146	.9101534	.7737903	1.070548	0.255626	1.29229		146	.9433225	.8013206	1.110489	0.483334	0.491331		26	.9043747	.6344113	1.289217	0.578459		40	.9299053	.6766587	1.277932	0.654132		80	.9612985	.7683882	1.20264	0.729813	0.9568
IGFBP3	Lung squamous cell carcinoma	63	.6952018	.5648846	.8555827	0.00059772	11.7831		63	.7305949	.5863891	.9102641	0.00514107	7.82914		15	.4927122	.3389691	.7161872	0.000207871		15	.9666455	.5853527	1.596308	0.89455		33	.8256881	.5929953	1.14969	0.25677	0.0519
IGFBP3	Lung small cell carcinoma	40	.8689052	.635671	1.187715	0.378218	0.776486		40	.9275087	.6764391	1.271766	0.640318	0.218326		8	.9700213	.4862582	1.935065	0.93116		18	.8649736	.545221	1.37225	0.537871		14	.9802697	.5523449	1.739726	0.945718	0.9333
IGFBP3	Melanoma	287	.8751529	.7752932	.9878749	0.0309814	4.65399		287	.8754378	.7765809	.986879	0.0295548	4.735		58	.836241	.6481655	1.07889	0.16888		92	.9479608	.7577419	1.185931	0.640019		137	.8469234	.7142116	1.004295	0.0560463	0.6871
IGFBP3	Multiple myeloma	97	.9320261	.7565183	1.148251	0.508417	0.437324		97	.9320261	.7565183	1.148251	0.508417	0.437324		14	.5506185	.3586121	.8454281	0.00638246		39	.898173	.6529628	1.235468	0.509154		44	1.207102	.8647947	1.684903	0.26863	0.0181
IGFBP3	Non-Hodgkin lymphoma	199	.9182246	.7938695	1.062059	0.250542	1.32028		199	.9182246	.7938695	1.062059	0.250542	1.32028		46	1.262137	.9101448	1.750259	0.162845		61	.8115878	.6348237	1.037571	0.0957763		92	.8687089	.703337	1.072964	0.191442	0.0879
IGFBP3	Diffuse lymphoma	99	.8920029	.7293888	1.090871	0.265728	1.23867		99	.8920029	.7293888	1.090871	0.265728	1.23867		22	.8537787	.5526743	1.318929	0.476199		29	.7702172	.5506125	1.077408	0.127363		48	1.011564	.7471214	1.369606	0.940719	0.4888
IGFBP3	Esophageal Cancer	98	.936069	.7655276	1.144603	0.519694	0.414501		98	.969892	.7958989	1.181922	0.761851	0.0918401		24	1.105766	.7406809	1.650804	0.622903		31	1.267665	.8537336	1.88229	0.239625		43	.7865712	.6012595	1.028997	0.0798724	0.1060
IGFBP3	Esophageal adenocarcinoma	76	1.126633	.8848033	1.434559	0.333453	0.935441		76	1.125189	.8883638	1.425148	0.327962	0.95693		18	1.153089	.7224886	1.840327	0.550379		25	1.661861	1.057692	2.611142	0.0275765		33	.8900497	.6437748	1.230537	0.480958	0.0874
IGFBP3	Oral Cancer	101	.7294888	.6101693	.8721414	0.000537794	11.9798		101	.7520481	.6267041	.9024616	0.00218979	9.38323		19	.8489639	.5590333	1.289261	0.442422		29	.6370865	.4733561	.8574499	0.00293298		53	.8060231	.6171263	1.052739	0.113481	0.4118
IGFBP3	Ovarian Cancer	84	.9890529	.7680507	1.273647	0.932015	0.00727777		84	.9533449	.7393141	1.229337	0.712642	0.135652		29	.7751376	.5209264	1.153404	0.209064		28	1.279729	.8071512	2.028996	0.294232		27	1.014146	.6581235	1.562765	0.949232	0.2659
IGFBP3	Pancreatic Cancer	105	1.075604	.8724539	1.326056	0.494983	0.465676		105	1.081921	.8795143	1.330908	0.456223	0.555144		20	1.458481	.881745	2.412452	0.141612		26	1.056224	.6940624	1.607362	0.79847		59	.9932423	.7578474	1.301753	0.960814	0.4175
IGFBP3	Prostate cancer	1129	1.016728	.9585345	1.078455	0.581169	0.304348		1129	1.007459	.9494145	1.069053	0.806104	0.0602485		232	.9169649	.8111189	1.036623	0.16599		368	1.04719	.9432759	1.16255	0.387166		529	1.028236	.9409924	1.123568	0.538217	0.2241
IGFBP3	Rectal Cancer	173	1.153099	.9790699	1.358063	0.0879032	2.91236		173	1.128208	.9571708	1.329807	0.150402	2.06817		31	.6746836	.4952431	.9191405	0.0126157		63	1.400124	1.053379	1.861007	0.0204411		79	1.232285	.9607387	1.580581	0.100053	0.0014
IGFBP3	Stomach Cancer	69	.9202391	.7275726	1.163925	0.487999	0.480936		69	.9383701	.7421811	1.18642	0.59504	0.282542		11	.622212	.3759621	1.029752	0.0649062		22	1.21468	.7781403	1.89612	0.392031		36	.9216166	.6660778	1.275192	0.62224	0.1490
IGFBP3	Thyroid Cancer	43	.920663	.6627683	1.278909	0.622057	0.242987		43	.898957	.6481434	1.246829	0.523333	0.40732		10	1.014652	.503134	2.04621	0.967581		16	.7991533	.4647675	1.374119	0.41752		17	.9203691	.5536518	1.529986	0.748965	0.8598
IGFBP3	Uterine Cancer	140	1.047165	.8584164	1.277416	0.649487	0.206548		140	1.054616	.8686692	1.280366	0.591045	0.288716		36	.8959063	.6183262	1.298098	0.561255		42	1.029395	.7284187	1.454733	0.869586		62	1.19771	.8861157	1.618873	0.240593	0.4851
IGFBP4	Bladder Cancer	100	1.096936	.8953992	1.343835	0.371718	0.797914		100	1.006616	.8094667	1.251783	0.952715	0.00351621		21	.9340453	.5658089	1.541935	0.789638		29	1.003992	.6817907	1.47846	0.983901		50	1.027104	.7528398	1.401283	0.86601	0.9513
IGFBP4	Brain Cancer	68	.9390482	.7146638	1.233883	0.651695	0.203769		68	.9390482	.7146638	1.233883	0.651695	0.203769		18	.9067091	.5356365	1.534849	0.715363		25	1.058805	.6927649	1.618251	0.791773		25	.8443497	.5239286	1.360732	0.487132	0.7735
IGFBP4	Breast Cancer	759	1.108426	1.022721	1.201313	0.0121711	6.28577		759	1.070744	.9843981	1.164665	0.11107	2.53893		189	1.016899	.8570017	1.20663	0.847746		273	1.12013	.9768644	1.284406	0.104221		297	1.058102	.9231708	1.212754	0.417125	0.6718
IGFBP4	Colon Cancer	355	1.151626	1.032011	1.285105	0.0116327	6.36601		355	1.16648	1.040672	1.307496	0.00817786	6.9941		69	1.346386	1.076784	1.68349	0.009084		108	1.024605	.8185993	1.282454	0.831917		178	1.17023	.9945962	1.376878	0.0581377	0.2396
IGFBP4	Colorectal Cancer	526	1.125478	1.027622	1.232653	0.0108631	6.48758		526	1.129025	1.026572	1.241704	0.0124098	6.25137		100	1.223222	1.001563	1.493938	0.0482367		170	1.086519	.9146626	1.290665	0.344877		256	1.116881	.9722732	1.282997	0.118169	0.6601
IGFBP4	Head and neck Cancer	121	1.349204	1.143059	1.592526	0.000399371	12.5351		121	1.157545	.9559919	1.401591	0.133907	2.24662		25	1.162956	.7806245	1.732545	0.457927		33	1.121639	.7828344	1.607076	0.531569		63	1.172409	.8912536	1.542257	0.255535	0.9812
IGFBP4	Kidney Cancer	123	1.438076	1.229744	1.681702	5.36594e-06	20.702		123	1.362668	1.150307	1.614234	0.000343666	12.816		19	1.786447	1.295516	2.463416	0.000401286		42	1.361672	1.016399	1.824237	0.0385485		62	1.199911	.9205242	1.564093	0.177782	0.1701
IGFBP4	Leukemia	127	1.07012	.8872527	1.290677	0.478442	0.502411		127	1.058707	.8753369	1.280491	0.556607	0.345613		26	1.196914	.8034853	1.782988	0.376716		43	.9547221	.6810767	1.338314	0.788017		58	1.080646	.8145568	1.433658	0.590733	0.6900
IGFBP4	Lip,oral cavity Cancer	48	1.33735	1.02368	1.747132	0.033041	4.54365		48	1.21147	.9023588	1.62647	0.201826	1.62911		10	1.207692	.6408459	2.275931	0.559433		14	1.008659	.5597426	1.81761	0.977107		24	1.35771	.9015145	2.044754	0.143275	0.7180
IGFBP4	Liver Cancer	52	1.225601	.9341212	1.608033	0.142066	2.15544		52	1.137602	.8503484	1.521891	0.385267	0.753828		10	1.050675	.5329112	2.071486	0.886507		15	1.215747	.7373316	2.004581	0.443869		27	1.120161	.7389704	1.697985	0.592886	0.9391
IGFBP4	Lung Cancer	381	1.487246	1.368929	1.61579	6.3162e-21	88.0705		381	1.185441	1.074847	1.307414	0.000662967	11.5903		78	1.292704	1.062651	1.57256	0.0102371		112	1.150995	.9624505	1.376477	0.123399		191	1.153978	.9985401	1.333612	0.0523588	0.6103
IGFBP4	Lung adenocarcinoma	146	1.434538	1.247157	1.650072	4.359e-07	25.5285		146	1.191692	1.015302	1.398727	0.0318912	4.60434		26	1.367923	1.00198	1.867516	0.048562		39	1.184309	.8736789	1.60538	0.275762		81	1.105232	.8759063	1.394599	0.399075	0.5603
IGFBP4	Lung squamous cell carcinoma	63	1.490088	1.220073	1.819859	9.22973e-05	15.2881		63	1.146397	.8992817	1.461416	0.270048	1.2165		14	1.027812	.5896116	1.791683	0.922925		17	.8073623	.4718497	1.381444	0.434897		32	1.368164	1.008538	1.856026	0.0439461	0.2173
IGFBP4	Lung small cell carcinoma	41	1.577387	1.236037	2.013007	0.000249142	13.4186		41	1.173085	.8625887	1.595347	0.308841	1.03562		8	1.11265	.5478991	2.259521	0.767741		18	1.425041	.9549966	2.126439	0.0828338		15	.7921152	.4270727	1.46918	0.459664	0.2895
IGFBP4	Melanoma	283	1.01251	.8855763	1.157638	0.85565	0.033093		283	1.026097	.8976868	1.172877	0.705672	0.142639		55	1.235453	.9414539	1.621261	0.127292		91	1.15295	.9192429	1.446074	0.21817		137	.8641126	.7063004	1.057185	0.155757	0.0615
IGFBP4	Multiple myeloma	96	1.261698	1.033514	1.540263	0.0223816	5.21587		96	1.261698	1.033514	1.540263	0.0223816	5.21587		15	1.66993	1.154441	2.415599	0.00648005		38	1.098087	.7819295	1.542076	0.589136		43	1.233812	.905917	1.680387	0.182511	0.2439
IGFBP4	Non-Hodgkin lymphoma	200	1.263877	1.100215	1.451884	0.000933745	10.9545		200	1.263877	1.100215	1.451884	0.000933745	10.9545		45	1.560345	1.215953	2.002278	0.000471052		62	1.197694	.9305975	1.541451	0.161138		93	1.152802	.9263788	1.434566	0.202477	0.1679
IGFBP4	Diffuse lymphoma	102	1.156831	.9447204	1.416566	0.158627	1.98726		102	1.156831	.9447204	1.416566	0.158627	1.98726		22	1.19167	.7762516	1.829403	0.422653		31	1.167954	.8143257	1.675149	0.398818		49	1.123634	.8333969	1.514949	0.444516	0.9723
IGFBP4	Esophageal Cancer	94	1.380407	1.148907	1.658554	0.000577308	11.8478		94	1.222531	.9950756	1.501978	0.0557527	3.65943		24	1.451326	1.045851	2.014003	0.025871		29	1.161778	.7805316	1.729242	0.459944		41	1.081771	.7700308	1.519717	0.650407	0.4479
IGFBP4	Esophageal adenocarcinoma	73	1.429249	1.169415	1.746815	0.000485299	12.1713		73	1.371826	1.112732	1.691248	0.003075	8.76242		18	1.588778	1.151837	2.191469	0.00478086		23	1.409262	.9635332	2.061183	0.0769827		32	1.152807	.7946852	1.672314	0.453741	0.4404
IGFBP4	Oral Cancer	99	1.313389	1.088228	1.585137	0.00449514	8.07213		99	1.135371	.915511	1.40803	0.247629	1.33663		19	1.181919	.7516892	1.858392	0.469167		29	1.15545	.7898273	1.690325	0.456631		51	1.095097	.7978715	1.503045	0.57392	0.9569
IGFBP4	Ovarian Cancer	85	1.049662	.8274025	1.331625	0.689706	0.159403		85	1.071552	.8336311	1.377377	0.589553	0.291043		31	1.116142	.7455211	1.67101	0.593579		27	1.16893	.7630132	1.79079	0.473261		27	.9833688	.6258242	1.545185	0.942016	0.8540
IGFBP4	Pancreatic Cancer	102	1.168048	.9562141	1.426811	0.128152	2.31474		102	1.105084	.8935295	1.366726	0.356727	0.849385		19	1.649579	1.187787	2.290907	0.00281767		25	1.073228	.6981141	1.6499	0.747385		58	.9033812	.6643669	1.228384	0.516951	0.0290
IGFBP4	Prostate cancer	1108	.9801417	.9175776	1.046972	0.551166	0.355233		1108	.9863285	.9224537	1.054626	0.686962	0.162394		235	1.037737	.9048214	1.190177	0.596318		362	1.031752	.9216143	1.155052	0.587326		511	.9255344	.8346103	1.026364	0.142448	0.2737
IGFBP4	Rectal Cancer	171	1.07237	.9115153	1.26161	0.399428	0.710046		171	1.053408	.8875394	1.250274	0.551708	0.354266		31	.941238	.6199606	1.429009	0.776204		62	1.175567	.9024685	1.531309	0.230464		78	.9973968	.7671752	1.296706	0.984468	0.5753
IGFBP4	Stomach Cancer	67	1.267737	1.005182	1.598872	0.0451111	4.01448		67	1.235427	.9741784	1.566734	0.0811342	3.04203		11	.8545942	.415345	1.758372	0.669502		21	1.167783	.7598127	1.794808	0.47936		35	1.404183	1.033104	1.90855	0.0301617	0.4250
IGFBP4	Thyroid Cancer	42	1.055185	.7489538	1.486627	0.758746	0.0943275		42	1.001312	.7001867	1.431941	0.994268	5.1611e-05		10	1.312411	.6912831	2.491631	0.405871		15	.7411062	.3968965	1.383833	0.347031		17	1.076207	.6205974	1.866302	0.793726	0.4415
IGFBP4	Uterine Cancer	138	1.165879	.969771	1.401645	0.102406	2.66767		138	.9737596	.7972316	1.189375	0.794431	0.0678919		36	.8085163	.5326842	1.227179	0.318092		42	1.01504	.7106819	1.449744	0.934581		60	1.055316	.782785	1.422729	0.723913	0.5800
IGFBP6	Bladder Cancer	101	1.01316	.814403	1.260425	0.906586	0.0137699		101	1.021206	.8181174	1.274708	0.85285	0.0344042		24	1.148184	.7434043	1.773364	0.533262		28	1.306102	.9134066	1.867628	0.143312		49	.7952022	.5623983	1.124375	0.19475	0.1311
IGFBP6	Brain Cancer	72	1.062268	.8172591	1.380728	0.651608	0.203879		72	1.062268	.8172591	1.380728	0.651608	0.203879		18	.7597706	.4371447	1.320504	0.329969		29	1.194915	.8092909	1.764289	0.370424		25	1.166018	.7581227	1.793375	0.484382	0.3802
IGFBP6	Breast Cancer	761	1.091201	1.002535	1.187708	0.0435368	4.07443		761	1.071686	.9801764	1.171738	0.128439	2.31127		190	1.058817	.8837312	1.268591	0.535446		277	1.133785	.9815326	1.309654	0.0878942		294	1.023773	.8845974	1.184845	0.752649	0.6131
IGFBP6	Colon Cancer	359	.944177	.8346617	1.068062	0.361147	0.833902		359	.9560083	.8414805	1.086124	0.489556	0.477501		72	1.055018	.804538	1.383482	0.698544		111	.9232193	.729942	1.167673	0.505046		176	.9374206	.781009	1.125156	0.487776	0.7275
IGFBP6	Colorectal Cancer	528	.9339285	.8436207	1.033904	0.187709	1.73551		528	.9525784	.8577609	1.057877	0.36378	0.824802		102	1.049372	.8354608	1.318054	0.678624		173	.9422262	.7828867	1.133996	0.528959		253	.9215036	.7910554	1.073463	0.293858	0.6420
IGFBP6	Head and neck Cancer	121	.7185259	.5751609	.8976262	0.00360149	8.47455		121	.8032426	.64234	1.00445	0.0547279	3.69036		24	.9973378	.6300834	1.578652	0.990922		32	.5814367	.3783391	.8935601	0.0133879		65	.856727	.629174	1.166579	0.326217	0.2026
IGFBP6	Kidney Cancer	126	1.449102	1.24133	1.691649	2.62944e-06	22.0696		126	1.427196	1.215364	1.67595	1.42964e-05	18.8292		19	1.619322	1.160507	2.259532	0.0045724		45	1.399464	1.066938	1.835625	0.0151798		62	1.376038	1.078163	1.756209	0.010329	0.7219
IGFBP6	Leukemia	126	1.028228	.8419767	1.255679	0.784842	0.0745367		126	1.031569	.845085	1.259203	0.759983	0.0933321		26	.942837	.5992663	1.483383	0.799057		43	.9608068	.6773534	1.362878	0.82263		57	1.128758	.847342	1.503638	0.407784	0.7090
IGFBP6	Lip,oral cavity Cancer	49	.6212149	.4383423	.8803804	0.00744833	7.16154		49	.696274	.4891347	.9911328	0.0444945	4.0377		10	1.086271	.5418888	2.177538	0.815595		14	.3808682	.2115655	.6856535	0.00129062		25	.7970413	.4809453	1.320888	0.378772	0.0536
IGFBP6	Liver Cancer	52	.9108621	.6567291	1.263336	0.575891	0.312924		52	.8766631	.6243157	1.231009	0.447254	0.577601		10	.7718403	.3443321	1.730125	0.52945		14	1.014188	.5523937	1.862036	0.963752		28	.8496923	.5326985	1.35532	0.494153	0.8469
IGFBP6	Lung Cancer	378	.9673283	.8622477	1.085215	0.571291	0.320527		378	.9932003	.8906375	1.107574	0.902352	0.0150532		79	.9956875	.7903462	1.254379	0.970744		110	.9741303	.7974916	1.189893	0.797363		189	1.006536	.8601559	1.177827	0.935244	0.9686
IGFBP6	Lung adenocarcinoma	145	.996073	.8283209	1.197798	0.966645	0.00174866		145	1.02193	.8554846	1.220758	0.810986	0.0571945		26	1.084475	.7402467	1.588774	0.677242		40	1.130812	.819998	1.559438	0.453427		79	.9415468	.730953	1.212815	0.641014	0.6457
IGFBP6	Lung squamous cell carcinoma	62	.892653	.6704791	1.188448	0.436774	0.604744		62	.9443295	.7242386	1.231304	0.672234	0.179		15	.7562133	.4303666	1.328771	0.33125		15	.5943233	.3476912	1.015902	0.0571338		32	1.258746	.9147953	1.732018	0.157628	0.0385
IGFBP6	Lung small cell carcinoma	40	.982885	.6905615	1.398953	0.923637	0.00918798		40	1.015945	.7305251	1.412879	0.925104	0.00883722		8	1.22115	.608045	2.45246	0.574405		18	1.117512	.7131813	1.751075	0.627777		14	.73337	.3963182	1.35707	0.323354	0.4682
IGFBP6	Melanoma	282	.9318386	.8079341	1.074745	0.332165	0.940438		282	.940384	.8155654	1.084306	0.397565	0.715679		57	1.132528	.8450144	1.517867	0.404894		89	1.001501	.7786357	1.288155	0.990685		136	.8269181	.6704651	1.019879	0.0757308	0.1991
IGFBP6	Multiple myeloma	94	1.337726	1.098805	1.628598	0.0037484	8.40185		94	1.337726	1.098805	1.628598	0.0037484	8.40185		14	1.620501	1.107844	2.370393	0.0128551		37	1.294481	.9390807	1.784383	0.114992		43	1.252924	.9184907	1.709128	0.154656	0.5564
IGFBP6	Non-Hodgkin lymphoma	197	1.095444	.9356979	1.282463	0.256991	1.28489		197	1.095444	.9356979	1.282463	0.256991	1.28489		45	1.385861	1.053223	1.823555	0.0197923		60	.9843334	.7330201	1.321809	0.916387		92	1.01967	.8013326	1.297496	0.87411	0.1631
IGFBP6	Diffuse lymphoma	98	.9525396	.7539878	1.203377	0.683499	0.166214		98	.9525396	.7539878	1.203377	0.683499	0.166214		21	1.131179	.7066437	1.810765	0.607617		29	.9487134	.618959	1.454147	0.809073		48	.8770333	.6233032	1.23405	0.451434	0.6917
IGFBP6	Esophageal Cancer	98	1.132008	.9133831	1.402963	0.257433	1.28251		98	1.091141	.8721468	1.365123	0.445392	0.582353		24	1.127226	.7309489	1.738341	0.587905		31	1.539416	1.135759	2.086534	0.00542866		43	.7408596	.505872	1.085003	0.123351	0.0133
IGFBP6	Esophageal adenocarcinoma	76	1.251261	.998471	1.568051	0.0515737	3.78954		76	1.190345	.939343	1.508417	0.14928	2.0796		18	1.241605	.8111632	1.900458	0.319071		25	1.608764	1.188167	2.178249	0.00210496		33	.7905017	.51483	1.213785	0.282615	0.0296
IGFBP6	Oral Cancer	100	.6629085	.5187443	.8471374	0.00101673	10.7969		100	.7472202	.5828977	.9578661	0.0214656	5.28859		18	1.105042	.6634805	1.840472	0.701161		29	.5537016	.3529399	.8686621	0.0100887		53	.7532627	.5326126	1.065323	0.109121	0.1379
IGFBP6	Ovarian Cancer	83	.9996586	.7715652	1.295182	0.997938	6.67605e-06		83	1.048863	.8017517	1.372138	0.727816	0.121127		29	.7688731	.4779075	1.236988	0.278659		28	1.176323	.7629607	1.813638	0.462238		26	1.24512	.8033942	1.929719	0.326739	0.2876
IGFBP6	Pancreatic Cancer	104	.8630962	.6844577	1.088358	0.213371	1.5484		104	.8241959	.6490191	1.046655	0.112754	2.51519		19	1.163125	.7218055	1.874272	0.534757		26	.7257945	.4441453	1.186048	0.20089		59	.7682107	.5569089	1.059684	0.108113	0.2976
IGFBP6	Prostate cancer	1117	.9620283	.8989201	1.029567	0.26346	1.25048		1117	.9623348	.8982493	1.030993	0.274874	1.19226		230	.9789222	.8445841	1.134628	0.777279		361	1.030137	.9168726	1.157392	0.617348		526	.905171	.8154857	1.00472	0.0612732	0.2610
IGFBP6	Rectal Cancer	169	.9130089	.7627577	1.092857	0.321174	0.984161		169	.9464129	.7873527	1.137606	0.55743	0.344174		30	1.04153	.684483	1.584824	0.84932		62	.9820843	.7276898	1.325413	0.90592		77	.8842525	.6690735	1.168635	0.387243	0.7844
IGFBP6	Stomach Cancer	68	.9353877	.7070258	1.237508	0.639979	0.218769		68	.8767952	.6547543	1.174135	0.377511	0.778792		10	.4844608	.208009	1.128327	0.092944		22	.6670112	.3989259	1.115255	0.122579		36	1.168614	.8174601	1.670612	0.39279	0.0666
IGFBP6	Thyroid Cancer	42	1.05428	.7365773	1.509014	0.772658	0.0834634		42	.9927683	.6819681	1.445213	0.969782	0.00143506		10	1.68035	1.022146	2.7624	0.0407242		15	.8299132	.429229	1.604635	0.579439		17	.7343285	.3924781	1.373932	0.333997	0.0785
IGFBP6	Uterine Cancer	139	1.418766	1.203466	1.672583	3.10623e-05	17.3517		139	1.213529	1.008258	1.460591	0.0406629	4.19001		35	1.032734	.6876647	1.550959	0.876633		42	1.322266	.965683	1.810518	0.0814765		62	1.240534	.9401134	1.636956	0.12764	0.6342
IGFBP7	Bladder Cancer	103	.9847262	.7953236	1.219234	0.887695	0.0199437		103	.9590731	.7703863	1.193974	0.70851	0.139769		24	.7831768	.4772424	1.285229	0.333523		29	1.275727	.9561586	1.702103	0.0978769		50	.816963	.5835355	1.143767	0.23898	0.0797
IGFBP7	Brain Cancer	73	.9499234	.7301327	1.235877	0.701994	0.146406		73	.9499234	.7301327	1.235877	0.701994	0.146406		19	.8296999	.4872323	1.412882	0.491844		29	1.134089	.7827877	1.643049	0.505893		25	.8338068	.51669	1.345553	0.456645	0.4975
IGFBP7	Breast Cancer	772	.9745946	.8974222	1.058403	0.540938	0.373804		772	.984384	.9061231	1.069404	0.709609	0.138668		192	1.009098	.8563111	1.189146	0.913899		279	.965318	.8391987	1.110391	0.621219		301	.9848595	.8639405	1.122703	0.819439	0.9219
IGFBP7	Colon Cancer	361	1.008747	.899091	1.131777	0.882084	0.0220012		361	1.009855	.8987737	1.134664	0.868994	0.0272042		73	.9422065	.7225659	1.228612	0.660223		113	1.046372	.8522767	1.284671	0.665002		175	1.016132	.8607736	1.19953	0.850067	0.8260
IGFBP7	Colorectal Cancer	534	1.090134	.9979707	1.190809	0.0555064	3.66681		534	1.093767	1.000214	1.196071	0.0494544	3.85986		104	1.068357	.8720237	1.308894	0.523333		176	1.069692	.9108857	1.256185	0.411283		254	1.119725	.9875606	1.269578	0.0776254	0.8785
IGFBP7	Head and neck Cancer	122	1.085499	.90231	1.30588	0.384339	0.756778		122	1.033337	.850819	1.255009	0.740862	0.109371		24	1.309918	.9792794	1.752192	0.068928		32	.8723878	.5811958	1.309474	0.510012		66	.9791412	.744532	1.287678	0.880111	0.1987
IGFBP7	Kidney Cancer	127	1.282576	1.118213	1.471098	0.000375367	12.651		127	1.267484	1.098392	1.462606	0.00117627	10.5272		19	1.459282	1.189915	1.789628	0.000283373		45	1.261223	.9796675	1.623698	0.0717674		63	1.144479	.8885011	1.474205	0.296142	0.3240
IGFBP7	Leukemia	130	1.060687	.8847004	1.271682	0.524453	0.405128		130	1.054952	.8789983	1.266126	0.565553	0.33018		26	1.095193	.7470832	1.605507	0.641269		43	1.115395	.826271	1.505686	0.475608		61	.9887402	.7467912	1.309077	0.936967	0.8295
IGFBP7	Lip,oral cavity Cancer	47	1.003592	.7260945	1.387144	0.982675	0.000471542		47	.9667444	.6956897	1.343408	0.840335	0.0405881		9	1.069787	.5424091	2.10993	0.845651		13	.6173305	.3182378	1.197522	0.153644		25	1.132116	.7562205	1.694858	0.546687	0.2976
IGFBP7	Liver Cancer	55	1.630537	1.471639	1.806592	9.12584e-21	87.3427		55	1.649276	1.478784	1.839425	2.53803e-19	80.7682		10	2.029507	1.343257	3.066352	0.00077539		16	1.733848	1.454842	2.066362	7.8438e-10		29	1.563665	1.302106	1.877763	1.69705e-06	0.4676
IGFBP7	Lung Cancer	389	1.13301	1.028354	1.248317	0.0115568	6.37762		389	1.072065	.9646455	1.191447	0.196434	1.66869		80	1.103156	.8813437	1.380794	0.39135		114	1.134937	.9407981	1.369137	0.186037		195	1.02687	.8794637	1.198984	0.73734	0.7022
IGFBP7	Lung adenocarcinoma	148	1.085671	.9200155	1.281155	0.330514	0.946883		148	1.04555	.8776607	1.245554	0.617947	0.248763		25	1.087576	.7233934	1.635102	0.686556		41	1.118591	.8106329	1.543541	0.495157		82	1.006726	.7893116	1.284026	0.956935	0.8648
IGFBP7	Lung squamous cell carcinoma	66	1.160326	.9303049	1.44722	0.187133	1.74004		66	1.094469	.850032	1.409198	0.483928	0.489998		16	.7255354	.4004056	1.314671	0.290104		17	1.25052	.7997623	1.95533	0.326967		33	1.200613	.8649465	1.666544	0.27449	0.2930
IGFBP7	Lung small cell carcinoma	41	1.121684	.8288459	1.517983	0.456945	0.553368		41	1.021519	.7368701	1.416127	0.898342	0.0163216		8	1.110363	.6045521	2.039371	0.735742		18	1.310407	.8411649	2.041415	0.231997		15	.5644583	.3035454	1.049639	0.0707784	0.0909
IGFBP7	Melanoma	291	.9600927	.8405293	1.096664	0.548397	0.360196		291	.9661221	.8465095	1.102636	0.609288	0.261213		58	1.134582	.8788849	1.464669	0.332499		94	.8015955	.6236775	1.030269	0.0841521		139	1.003458	.8323874	1.209686	0.971126	0.1508
IGFBP7	Multiple myeloma	97	1.358422	1.197205	1.541349	2.01083e-06	22.5847		97	1.358422	1.197205	1.541349	2.01083e-06	22.5847		15	1.544957	1.241318	1.922869	9.77103e-05		38	1.322813	1.063799	1.644892	0.0118619		44	1.300855	1.042029	1.623968	0.0201423	0.4878
IGFBP7	Non-Hodgkin lymphoma	202	1.171288	1.029	1.333252	0.0167304	5.72444		202	1.171288	1.029	1.333252	0.0167304	5.72444		46	1.44377	1.218576	1.710581	2.18789e-05		63	1.075483	.8297327	1.394021	0.582465		93	1.0323	.8246217	1.292281	0.781487	0.0334
IGFBP7	Diffuse lymphoma	101	1.113261	.9155825	1.35362	0.282051	1.15718		101	1.113261	.9155825	1.35362	0.282051	1.15718		22	1.391669	1.090322	1.776303	0.00794297		31	1.052155	.7216862	1.533948	0.791544		48	.9467474	.6822905	1.313708	0.743351	0.1461
IGFBP7	Esophageal Cancer	98	1.202141	1.016542	1.421627	0.0314198	4.62988		98	1.141198	.9452931	1.377704	0.16929	1.88922		24	1.37158	1.059281	1.775953	0.0165376		31	1.091421	.7524996	1.582992	0.644716		43	.9930064	.7145539	1.379968	0.966658	0.2827
IGFBP7	Esophageal adenocarcinoma	76	1.227051	1.029224	1.462901	0.0225427	5.2034		76	1.199591	.9916737	1.451101	0.0609485	3.51138		18	1.453698	1.150375	1.837	0.00172902		25	1.196249	.8420927	1.699353	0.317101		33	.9644433	.6563129	1.417237	0.853738	0.1869
IGFBP7	Oral Cancer	100	1.039187	.8395927	1.28623	0.723908	0.124779		100	.9920334	.7960585	1.236254	0.943214	0.00507378		18	1.333229	.9923219	1.791252	0.0562868		28	.8175533	.5263015	1.269982	0.370037		54	.9220232	.67455	1.260287	0.610652	0.1100
IGFBP7	Ovarian Cancer	86	1.052759	.8310649	1.333593	0.66999	0.181614		86	1.03206	.8075367	1.319008	0.800952	0.0635623		31	1.072864	.7338164	1.568562	0.716665		28	.8754294	.5521664	1.387945	0.571533		27	1.161633	.7689804	1.754779	0.476551	0.6577
IGFBP7	Pancreatic Cancer	105	.9436643	.756512	1.177116	0.607165	0.264324		105	.9163292	.7321273	1.146876	0.44539	0.582356		20	1.010584	.6270076	1.628815	0.965519		26	.9262503	.5944025	1.443365	0.734986		59	.8837513	.651754	1.19833	0.42637	0.8974
IGFBP7	Prostate cancer	1141	.9507031	.8903714	1.015123	0.130722	2.28391		1141	.9577511	.8963788	1.023325	0.201403	1.63217		240	1.092938	.9613489	1.242538	0.174546		364	.9377011	.8328637	1.055735	0.287621		537	.9066496	.8202243	1.002181	0.0551957	0.0698
IGFBP7	Rectal Cancer	173	1.230745	1.086463	1.394188	0.00110062	10.6501		173	1.245426	1.095467	1.415912	0.000799631	11.2421		31	1.320903	1.011907	1.724253	0.0406555		63	1.104991	.8564897	1.425591	0.44242		79	1.312122	1.103578	1.560075	0.00209807	0.5088
IGFBP7	Stomach Cancer	68	1.17556	.9558814	1.445724	0.125409	2.34843		68	1.150343	.9264831	1.428292	0.204645	1.60891		11	.9501608	.4849562	1.861623	0.881568		22	.9819137	.6143381	1.56942	0.939195		35	1.263666	1.001851	1.593901	0.0482026	0.5162
IGFBP7	Thyroid Cancer	44	.9270892	.655319	1.311566	0.668872	0.182925		44	.9370406	.6613872	1.327581	0.714485	0.133839		10	1.299459	.8085527	2.088416	0.279209		17	.899509	.5050534	1.602041	0.719125		17	.744147	.4178422	1.325272	0.31558	0.3156
IGFBP7	Uterine Cancer	139	1.119058	.9372057	1.336197	0.213789	1.54558		139	1.066122	.887008	1.281405	0.495058	0.465514		36	1.180955	.8426991	1.654986	0.334054		42	.9976582	.7114085	1.399086	0.989158		61	1.06419	.800763	1.414278	0.668106	0.7827
IGFBPL1	Bladder Cancer	102	1.053082	.8528913	1.300261	0.630669	0.231155		102	1.024631	.8269796	1.269522	0.823898	0.0495214		24	1.165064	.7658796	1.772307	0.475363		29	1.305853	.9007331	1.893182	0.159056		49	.7944737	.5711859	1.105049	0.171742	0.1178
IGFBPL1	Brain Cancer	70	1.059227	.8216544	1.36549	0.657015	0.19717		70	1.059227	.8216544	1.36549	0.657015	0.19717		19	1.082186	.6762376	1.731826	0.741979		29	1.065192	.7177775	1.58076	0.753848		22	1.027122	.6449983	1.635631	0.910244	0.9873
IGFBPL1	Breast Cancer	756	1.117835	1.036326	1.205754	0.00393059	8.31561		756	1.07833	.9983737	1.16469	0.0550406	3.68086		187	1.020381	.8747317	1.190282	0.797367		271	.9902042	.8678963	1.129748	0.883648		298	1.202202	1.066553	1.355103	0.0025717	0.0718
IGFBPL1	Colon Cancer	358	1.060941	.948055	1.187268	0.302718	1.06218		358	1.050992	.9366185	1.179332	0.397518	0.715821		73	1.034888	.8017554	1.335811	0.792295		111	1.048167	.8517494	1.289879	0.6568		174	1.05952	.8981686	1.249856	0.492788	0.9881
IGFBPL1	Colorectal Cancer	530	1.074336	.9799139	1.177856	0.126596	2.33376		530	1.061665	.9661437	1.166631	0.213516	1.54742		103	1.056003	.8544903	1.305037	0.613988		173	1.137578	.9669096	1.338372	0.12013		254	1.013194	.8823872	1.163393	0.852557	0.5670
IGFBPL1	Head and neck Cancer	124	1.163701	.9674495	1.399763	0.10766	2.58823		124	1.090196	.9030647	1.316104	0.368768	0.807811		25	1.333678	.9077911	1.959367	0.142358		33	1.077957	.7516512	1.54592	0.683221		66	.9966631	.7607681	1.305703	0.980649	0.4766
IGFBPL1	Kidney Cancer	126	1.274554	1.068721	1.52003	0.00694351	7.28752		126	1.238817	1.033346	1.485145	0.020642	5.35676		18	1.617358	1.053337	2.48339	0.0279876		45	1.391697	1.049411	1.845626	0.0217437		63	1.035958	.787362	1.363045	0.800782	0.1546
IGFBPL1	Leukemia	130	.9299597	.7666109	1.128115	0.461247	0.542867		130	.9265891	.7639882	1.123797	0.438661	0.599783		26	1.007906	.6648617	1.52795	0.970405		43	.8502945	.6052857	1.194478	0.349693		61	.9455911	.7130897	1.253899	0.697608	0.8096
IGFBPL1	Lip,oral cavity Cancer	49	1.001871	.73541	1.36488	0.990544	0.000140459		49	.9335008	.68267	1.276493	0.666471	0.185758		10	1.128605	.5877401	2.167198	0.716284		14	.8252249	.4490238	1.516615	0.536136		25	.9088748	.5817288	1.419997	0.674706	0.7802
IGFBPL1	Liver Cancer	53	1.807441	1.464021	2.231419	3.68339e-08	30.3094		53	1.78082	1.42156	2.230875	5.17429e-07	25.1977		9	3.083352	1.99854	4.757002	3.58381e-07		15	1.713796	1.082383	2.713547	0.0215843		29	1.408022	.9902969	2.001952	0.056694	0.0208
IGFBPL1	Lung Cancer	378	1.022816	.9175455	1.140163	0.683941	0.165723		378	.9792615	.8784282	1.091669	0.705438	0.142877		78	1.220036	.9809266	1.51743	0.0739481		110	.978194	.8030251	1.191573	0.826656		190	.8844576	.7538116	1.037746	0.132166	0.0657
IGFBPL1	Lung adenocarcinoma	146	1.054405	.8859737	1.254856	0.550786	0.355911		146	1.0122	.850068	1.205254	0.891706	0.0185355		26	1.30562	.8984045	1.897412	0.162042		40	.9852674	.712968	1.361564	0.928343		80	.9317538	.7285144	1.191693	0.573405	0.3265
IGFBPL1	Lung squamous cell carcinoma	65	1.030462	.7949125	1.335809	0.820726	0.0513528		65	1.000765	.7699326	1.300803	0.995439	3.26733e-05		16	1.058315	.614703	1.822067	0.837988		16	1.147803	.685639	1.921494	0.600026		33	.9076588	.623707	1.320884	0.612764	0.7510
IGFBPL1	Lung small cell carcinoma	40	.9828188	.7034781	1.373082	0.91909	0.0103185		40	.9377971	.671195	1.310295	0.706672	0.141623		8	1.188374	.6671151	2.116926	0.55797		18	1.154011	.7305551	1.822918	0.539164		14	.4950177	.2556411	.9585411	0.0370193	0.0818
IGFBPL1	Melanoma	288	.9411594	.8254617	1.073073	0.364863	0.821085		288	.9437525	.8278476	1.075885	0.386537	0.749808		56	1.045833	.7876088	1.388717	0.756757		93	.8700438	.6872989	1.101379	0.24717		139	.9536104	.7893222	1.152093	0.622455	0.6151
IGFBPL1	Multiple myeloma	98	1.070523	.8631253	1.327755	0.535094	0.384708		98	1.070523	.8631253	1.327755	0.535094	0.384708		15	1.739845	1.189814	2.544147	0.00428511		39	1.03403	.7315303	1.461617	0.84969		44	.8623746	.6146191	1.210001	0.391529	0.0218
IGFBPL1	Non-Hodgkin lymphoma	200	1.05408	.907104	1.224869	0.491818	0.472547		200	1.05408	.907104	1.224869	0.491818	0.472547		45	1.232283	.9201093	1.650369	0.161113		61	.9692941	.7352422	1.277852	0.824956		94	1.024254	.8194636	1.280222	0.833233	0.4692
IGFBPL1	Diffuse lymphoma	100	.956938	.7689365	1.190905	0.693273	0.155565		100	.956938	.7689365	1.190905	0.693273	0.155565		21	1.170145	.7526255	1.819283	0.485281		30	.8271482	.5492999	1.245539	0.363536		49	.9526233	.6952898	1.305198	0.762577	0.5264
IGFBPL1	Esophageal Cancer	98	1.254649	1.028981	1.529808	0.0249383	5.02816		98	1.168867	.9520521	1.435059	0.136072	2.22183		24	1.475982	1.025517	2.124316	0.0361186		31	.9700169	.6497069	1.448242	0.881659		43	1.12977	.8289561	1.539743	0.439866	0.2944
IGFBPL1	Esophageal adenocarcinoma	76	1.330462	1.06933	1.655363	0.0104291	6.5601		76	1.263212	1.007887	1.583218	0.0425443	4.11342		18	1.789251	1.236322	2.589471	0.00203717		25	1.081503	.7005388	1.669643	0.723615		33	1.096998	.7653978	1.57226	0.614183	0.1101
IGFBPL1	Oral Cancer	102	1.133098	.9224041	1.391917	0.23387	1.41717		102	1.057976	.8587315	1.30345	0.59654	0.280247		19	1.536274	1.025746	2.300898	0.0372234		29	1.039521	.7054279	1.53184	0.844658		54	.8942738	.6583061	1.214823	0.474653	0.1099
IGFBPL1	Ovarian Cancer	85	1.230222	.9937111	1.523025	0.0571646	3.61779		85	1.220549	.9761888	1.526077	0.0803719	3.05737		28	1.047286	.7078028	1.549595	0.817216		29	1.316843	.9114713	1.9025	0.142599		28	1.426409	.9945068	2.045882	0.0536031	0.5055
IGFBPL1	Pancreatic Cancer	105	1.221027	1.003629	1.485514	0.0459144	3.98473		105	1.188704	.9726814	1.452703	0.0911653	2.85368		20	1.351701	.85952	2.125717	0.192021		26	1.032536	.6856742	1.554866	0.878166		59	1.215567	.9302294	1.588428	0.152684	0.6739
IGFBPL1	Prostate cancer	1117	.9740305	.9118681	1.04043	0.434204	0.611553		1117	.9846026	.9204458	1.053231	0.651725	0.203732		233	1.061781	.9214928	1.223427	0.407026		358	.9802873	.8703162	1.104154	0.742952		526	.9512555	.8607488	1.051279	0.327263	0.4605
IGFBPL1	Rectal Cancer	172	1.101943	.9394203	1.292581	0.233116	1.42175		172	1.084377	.9206351	1.277243	0.332101	0.940689		30	1.110551	.7579032	1.627285	0.590633		62	1.303	1.008068	1.684219	0.0432449		80	.9182567	.713695	1.18145	0.507197	0.1617
IGFBPL1	Stomach Cancer	67	1.182524	.9216364	1.51726	0.187408	1.73788		67	1.167548	.9041363	1.507702	0.235048	1.41005		11	.8592417	.4275298	1.726888	0.670132		22	1.122422	.7113713	1.770988	0.619658		34	1.304118	.9254171	1.837792	0.129241	0.5583
IGFBPL1	Thyroid Cancer	41	1.294776	.9536756	1.757878	0.097736	2.7421		41	1.263465	.9235888	1.728413	0.143531	2.13969		10	1.546516	.8714435	2.744542	0.136281		16	1.42072	.9027261	2.235945	0.129095		15	.9056663	.5108322	1.605677	0.734504	0.3637
IGFBPL1	Uterine Cancer	135	1.165774	.9759853	1.392468	0.090675	2.86235		135	1.030391	.8617212	1.232076	0.742724	0.107747		36	1.082592	.7621187	1.537825	0.657681		41	1.157766	.8535511	1.570405	0.346263		58	.9186874	.6914547	1.220595	0.558556	0.5333
IGSF3	Bladder Cancer	99	.9640284	.7705023	1.206162	0.748639	0.102678		99	.9395755	.7416767	1.190279	0.605508	0.266768		22	.7298466	.4201223	1.267907	0.263741		29	1.037617	.6945633	1.550108	0.856913		48	.9715031	.690138	1.367579	0.868387	0.5845
IGSF3	Brain Cancer	71	.9311684	.7112554	1.219076	0.603884	0.269177		71	.9311684	.7112554	1.219076	0.603884	0.269177		19	.6366683	.358895	1.129429	0.122636		28	1.120572	.7554163	1.662239	0.571509		24	.968333	.6116433	1.533032	0.89081	0.2792
IGSF3	Breast Cancer	762	1.053303	.9765346	1.136106	0.178632	1.80896		762	1.044875	.9649742	1.131391	0.279463	1.1697		191	.9120414	.7651715	1.087102	0.304079		276	1.025515	.8947807	1.17535	0.717272		295	1.138162	1.017718	1.27286	0.0233468	0.1015
IGSF3	Colon Cancer	360	1.040245	.9294974	1.164188	0.49209	0.471953		360	1.041896	.9243444	1.174397	0.501616	0.451516		72	1.169714	.9356136	1.462388	0.16887		114	.9447633	.751984	1.186964	0.625563		174	1.041434	.876052	1.238038	0.645412	0.4214
IGSF3	Colorectal Cancer	532	1.063921	.9714061	1.165248	0.181896	1.78206		532	1.070509	.9720992	1.178881	0.166107	1.91773		103	1.199859	1.001391	1.437662	0.0482642		177	1.021704	.856808	1.218334	0.811034		252	1.039467	.9005596	1.199799	0.596891	0.3772
IGSF3	Head and neck Cancer	116	1.214793	1.028612	1.434673	0.0218877	5.25469		116	1.218732	1.020503	1.455466	0.0289587	4.77007		24	1.43568	1.061976	1.94089	0.0187307		32	1.292241	.970873	1.719984	0.0788587		60	1.048878	.7853842	1.400772	0.746471	0.3211
IGSF3	Kidney Cancer	122	1.121871	.9387142	1.340764	0.206041	1.59903		122	1.071275	.8839831	1.298248	0.482545	0.493106		19	1.195045	.8727592	1.636342	0.266473		44	1.017111	.7319283	1.413411	0.919499		59	1.034538	.7726147	1.385255	0.819674	0.7373
IGSF3	Leukemia	128	1.821088	1.685476	1.96761	4.65327e-52	230.493		128	1.818875	1.682541	1.966256	3.5231e-51	226.462		26	2.100904	1.818724	2.426865	6.24485e-24		42	1.903153	1.675228	2.162089	4.72208e-23		60	1.559073	1.325283	1.834106	8.43971e-08	0.0249
IGSF3	Lip,oral cavity Cancer	46	1.319839	1.062819	1.639015	0.0120289	6.3066		46	1.338888	1.0662	1.681318	0.0120176	6.30828		9	1.974891	1.222166	3.191215	0.00544669		13	1.454332	1.06514	1.98573	0.0184179		24	1.00392	.6255286	1.611205	0.987068	0.1424
IGSF3	Liver Cancer	52	1.878833	1.614241	2.186794	3.84313e-16	66.3151		52	1.906471	1.621764	2.24116	5.31627e-15	61.1398		8	2.160769	1.384228	3.372942	0.000696397		15	1.975341	1.526636	2.555928	2.24327e-07		29	1.783627	1.375621	2.312647	1.26342e-05	0.7314
IGSF3	Lung Cancer	381	1.036474	.9293764	1.155912	0.519719	0.41445		381	1.009974	.9044984	1.127749	0.860019	0.0310995		78	1.159996	.9403488	1.430948	0.165833		108	1.020051	.8295777	1.254258	0.850675		195	.9380397	.7966502	1.104523	0.44288	0.2938
IGSF3	Lung adenocarcinoma	146	.9310882	.7715098	1.123674	0.456656	0.554078		146	.9119199	.7556913	1.100447	0.336219	0.924795		25	1.088208	.7313017	1.619301	0.67679		38	.7815898	.527449	1.158183	0.219409		83	.9161713	.7117143	1.179363	0.496804	0.5101
IGSF3	Lung squamous cell carcinoma	64	1.062273	.8182408	1.379086	0.65009	0.205786		64	1.044878	.8012823	1.362529	0.745826	0.105072		16	1.071795	.6373975	1.802243	0.793717		16	.8647274	.4886468	1.530254	0.617722		32	1.128613	.783714	1.625297	0.51555	0.7405
IGSF3	Lung small cell carcinoma	40	1.352266	1.07713	1.697683	0.00931907	6.76063		40	1.36106	1.05799	1.750948	0.0164587	5.7532		8	1.396979	.7328536	2.662947	0.30978		17	1.722006	1.319184	2.247833	6.40352e-05		15	.7370026	.3881806	1.399279	0.350865	0.0551
IGSF3	Melanoma	282	1.006942	.8845723	1.146239	0.916658	0.0109503		282	1.019084	.8955765	1.159624	0.774271	0.0822503		59	1.252576	1.039445	1.50941	0.0179575		89	.8862531	.6883137	1.141114	0.349091		134	.9609047	.7896642	1.169279	0.690446	0.0511
IGSF3	Multiple myeloma	94	1.042509	.834444	1.302453	0.713982	0.134332		94	1.042509	.834444	1.302453	0.713982	0.134332		14	1.61427	1.181134	2.206242	0.00266116		38	1.051206	.7460265	1.481226	0.77533		42	.7649977	.5207481	1.123809	0.17221	0.0105
IGSF3	Non-Hodgkin lymphoma	199	1.226781	1.078036	1.39605	0.0019392	9.60621		199	1.226781	1.078036	1.39605	0.0019392	9.60621		46	1.422293	1.160185	1.743616	0.000699873		61	.999832	.7556531	1.322914	0.999062		92	1.241218	1.027487	1.499407	0.0250136	0.1359
IGSF3	Diffuse lymphoma	101	1.167283	.96047	1.418629	0.120041	2.41679		101	1.167283	.96047	1.418629	0.120041	2.41679		22	1.258451	.8841952	1.791119	0.201771		31	.9978922	.6743991	1.476557	0.991579		48	1.231328	.9282304	1.633397	0.148912	0.6320
IGSF3	Esophageal Cancer	97	1.149037	.9396069	1.405148	0.175994	1.83113		97	1.03592	.831641	1.290376	0.752836	0.0991636		24	1.243979	.8639797	1.791111	0.240459		30	.8692419	.5581811	1.353649	0.535205		43	1.006272	.7191266	1.408073	0.970905	0.4515
IGSF3	Esophageal adenocarcinoma	75	1.094924	.8637751	1.387928	0.453526	0.561824		75	.9865885	.7615535	1.27812	0.918582	0.0104489		18	1.316878	.8813067	1.967724	0.179159		24	.8146442	.4885788	1.358318	0.431917		33	.9068038	.6054077	1.358247	0.635087	0.2695
IGSF3	Oral Cancer	97	1.223173	1.020959	1.465439	0.0288935	4.77395		97	1.231177	1.015111	1.493231	0.034661	4.4618		18	1.589569	1.147481	2.20198	0.00531457		28	1.363337	1.030399	1.803853	0.0300378		51	.965196	.696832	1.336912	0.831238	0.0920
IGSF3	Ovarian Cancer	86	1.040651	.8240913	1.314119	0.737836	0.112038		86	1.04309	.8151741	1.334728	0.737337	0.112481		31	1.091303	.7454598	1.597593	0.653204		28	.9827191	.6207521	1.555753	0.940714		27	.9808868	.6179259	1.557046	0.934763	0.9181
IGSF3	Pancreatic Cancer	103	1.12528	.9221175	1.373205	0.245302	1.34987		103	1.074874	.8675891	1.331684	0.508902	0.436324		19	1.015967	.5922296	1.742886	0.954125		26	.6787698	.4129105	1.115807	0.126543		58	1.265062	1.003744	1.594411	0.0464129	0.0785
IGSF3	Prostate cancer	1130	.9617359	.9004748	1.027165	0.245305	1.34985		1130	.9637636	.8991173	1.033058	0.297465	1.08552		238	.9622047	.8288521	1.117012	0.612736		365	1.016154	.9026685	1.143906	0.790848		527	.9249438	.8333923	1.026553	0.14233	0.5052
IGSF3	Rectal Cancer	172	1.112551	.9537475	1.297796	0.174684	1.84228		172	1.127723	.9601666	1.324519	0.143014	2.14522		31	1.283206	.9371464	1.757054	0.119917		63	1.154141	.881773	1.510641	0.296567		78	1.03336	.8013048	1.332619	0.800351	0.5703
IGSF3	Stomach Cancer	67	1.218503	.9735048	1.525158	0.0844362	2.97737		67	1.177158	.9221473	1.502689	0.190424	1.71433		11	.9383795	.4650083	1.893635	0.859079		21	1.354905	.9671005	1.898217	0.0774779		35	1.116982	.7801045	1.599337	0.545804	0.5705
IGSF3	Thyroid Cancer	43	.9997269	.720238	1.387672	0.998698	2.66452e-06		43	.9344994	.6574109	1.328377	0.705783	0.142525		10	.8633938	.4009612	1.859154	0.707408		16	.9810951	.5487917	1.75394	0.948659		17	.9262962	.5369901	1.597841	0.783142	0.9663
IGSF3	Uterine Cancer	136	1.358872	1.183973	1.559607	1.28713e-05	19.0295		136	1.183299	1.000622	1.399326	0.0491562	3.87001		34	1.124248	.7811347	1.618074	0.528437		41	1.101223	.8029945	1.510212	0.549593		61	1.275281	1.019675	1.59496	0.033115	0.7083
IGSF8	Bladder Cancer	102	1.046763	.8576359	1.277595	0.653074	0.202046		102	1.002836	.8163371	1.231943	0.978475	0.000727955		24	1.025748	.6728851	1.563653	0.905923		29	1.140922	.8079023	1.611213	0.454072		49	.9013161	.6627769	1.225708	0.507704	0.6036
IGSF8	Brain Cancer	70	1.02807	.8069185	1.309832	0.822752	0.050179		70	1.02807	.8069185	1.309832	0.822752	0.050179		19	.8603871	.5324032	1.390423	0.539192		29	1.26229	.8863856	1.797611	0.196585		22	.8991377	.5745842	1.407015	0.641677	0.3399
IGSF8	Breast Cancer	756	.9319636	.8637961	1.005511	0.0690396	3.30571		756	.9310434	.8621052	1.005494	0.0687033	3.31373		187	.8203455	.7011935	.9597448	0.0133951		271	.9798006	.8621922	1.113452	0.754448		298	.9593832	.8489067	1.084237	0.506508	0.1881
IGSF8	Colon Cancer	358	1.005849	.9027063	1.120776	0.915863	0.011161		358	1.003356	.8988074	1.120066	0.952409	0.0035619		73	1.010582	.7928211	1.288155	0.932248		111	.9088136	.7427131	1.112061	0.35314		174	1.064037	.9106925	1.243203	0.434363	0.4787
IGSF8	Colorectal Cancer	530	1.04004	.9524947	1.135632	0.381526	0.765779		530	1.031784	.9432668	1.128608	0.494153	0.467471		103	1.08465	.8909203	1.320507	0.418267		173	.9620007	.8196158	1.129121	0.635481		254	1.058592	.9306086	1.204176	0.386447	0.5673
IGSF8	Head and neck Cancer	124	1.140106	.9568635	1.358441	0.142451	2.15128		124	1.034319	.860633	1.243056	0.719026	0.129428		25	1.03715	.6931007	1.551983	0.859212		33	.8928362	.6182219	1.289434	0.54555		66	1.108637	.8638367	1.422811	0.417856	0.6337
IGSF8	Kidney Cancer	126	1.274603	1.091906	1.487869	0.00211318	9.44854		126	1.223679	1.033586	1.448733	0.0191052	5.49186		18	1.328369	.9183372	1.921476	0.131646		45	1.274053	.9504318	1.707867	0.105246		63	1.158428	.9061711	1.480907	0.240532	0.7981
IGSF8	Leukemia	130	1.147219	.9710232	1.355386	0.106455	2.60607		130	1.143792	.9666661	1.353374	0.117574	2.44934		26	.8757031	.5818262	1.318016	0.524601		43	1.306926	1.015394	1.68216	0.0376549		61	1.135461	.8877548	1.452284	0.311655	0.2592
IGSF8	Lip,oral cavity Cancer	49	1.131937	.8566881	1.495622	0.383307	0.760069		49	1.049355	.7849204	1.402875	0.745028	0.105757		10	1.01451	.5241566	1.963594	0.965896		14	.969012	.5554849	1.690386	0.911713		25	1.134176	.7560934	1.701318	0.542811	0.8942
IGSF8	Liver Cancer	53	1.270594	.9940979	1.623995	0.0557882	3.65837		53	1.236766	.9508875	1.608593	0.113087	2.51054		9	.9169765	.4612118	1.823123	0.804759		15	1.546313	1.025566	2.331476	0.0374833		29	1.193276	.8241993	1.727626	0.349317	0.3956
IGSF8	Lung Cancer	378	1.179593	1.068169	1.302639	0.00110392	10.6446		378	1.00728	.9073245	1.118247	0.891797	0.0185044		78	1.114232	.8940361	1.38866	0.335611		110	.9448759	.777655	1.148055	0.568281		190	1.000768	.8618314	1.162102	0.99197	0.5412
IGSF8	Lung adenocarcinoma	146	1.141725	.9706226	1.342989	0.109596	2.56003		146	1.001537	.8463188	1.185223	0.985737	0.000319567		26	1.096927	.7444939	1.616197	0.639892		40	.7916934	.5710067	1.097673	0.161213		80	1.089111	.868898	1.365135	0.458906	0.2555
IGSF8	Lung squamous cell carcinoma	65	1.123866	.8783077	1.438077	0.353216	0.86187		65	.936387	.7244654	1.2103	0.615638	0.252047		16	1.121982	.6812397	1.847871	0.651175		16	.6997344	.4166019	1.17529	0.177174		33	.9761241	.6781356	1.405056	0.89654	0.4134
IGSF8	Lung small cell carcinoma	40	1.128744	.8299928	1.53503	0.440083	0.596065		40	.9045176	.6533561	1.25223	0.545393	0.365635		8	.7169227	.3351517	1.533569	0.391008		18	1.17263	.7289715	1.886302	0.511446		14	.6941322	.3921681	1.228604	0.210116	0.3121
IGSF8	Melanoma	288	.9853585	.8727368	1.112513	0.811737	0.0567324		288	.9926764	.8791566	1.120854	0.905568	0.0140733		56	1.277052	1.01912	1.600266	0.0336289		93	.9810541	.7909245	1.216889	0.861845		139	.8844813	.7389936	1.058611	0.180645	0.0425
IGSF8	Multiple myeloma	98	1.29989	1.085507	1.556612	0.00434173	8.13507		98	1.29989	1.085507	1.556612	0.00434173	8.13507		15	1.379303	.951753	1.998918	0.0893673		39	1.293308	.9663755	1.730845	0.0836446		44	1.268572	.9562528	1.682897	0.0989947	0.9383
IGSF8	Non-Hodgkin lymphoma	200	1.076653	.933874	1.241261	0.308927	1.03526		200	1.076653	.933874	1.241261	0.308927	1.03526		45	1.260874	.978831	1.624186	0.0727587		61	1.224526	.9626006	1.557723	0.0990348		94	.8882339	.7145118	1.104194	0.28581	0.0618
IGSF8	Diffuse lymphoma	100	1.010694	.823566	1.240342	0.918892	0.0103692		100	1.010694	.823566	1.240342	0.918892	0.0103692		21	1.036236	.6698659	1.602986	0.87295		30	1.114774	.7813046	1.590572	0.549091		49	.9307058	.69058	1.254327	0.637168	0.7416
IGSF8	Esophageal Cancer	98	1.223235	1.010569	1.480654	0.0386534	4.27603		98	1.135579	.9300625	1.386508	0.211964	1.55796		24	1.309462	.8934108	1.919263	0.16692		31	1.217119	.8627211	1.717101	0.263137		43	.9767659	.7131933	1.337746	0.883522	0.4560
IGSF8	Esophageal adenocarcinoma	76	1.315981	1.072662	1.614492	0.0084775	6.92972		76	1.282087	1.037752	1.58395	0.0212519	5.30602		18	1.413049	.9542298	2.092481	0.0843343		25	1.435132	1.053995	1.954094	0.0217975		33	1.050754	.7370279	1.498021	0.784382	0.3773
IGSF8	Oral Cancer	102	1.136128	.9362147	1.378729	0.196191	1.67051		102	1.040729	.849948	1.274334	0.699207	0.149299		19	1.140767	.726063	1.792336	0.56779		29	.898581	.6071147	1.329976	0.592963		54	1.084929	.822074	1.431831	0.564712	0.6759
IGSF8	Ovarian Cancer	85	1.163232	.9354152	1.446532	0.173952	1.84855		85	1.160504	.9290177	1.44967	0.189743	1.71961		28	.9456887	.634218	1.410126	0.784125		29	1.180873	.8129286	1.715356	0.382804		28	1.404845	.9694667	2.035747	0.0724759	0.3631
IGSF8	Pancreatic Cancer	105	1.119019	.9260153	1.35225	0.244343	1.35536		105	1.087343	.8955696	1.320182	0.397638	0.715459		20	1.129979	.7379894	1.730177	0.573989		26	1.004202	.6675331	1.510671	0.983941		59	1.115505	.8630681	1.441777	0.40371	0.8990
IGSF8	Prostate cancer	1117	1.005466	.9466699	1.067914	0.859264	0.0314391		1117	1.009452	.9498028	1.072848	0.762091	0.091649		233	1.002041	.8789687	1.142345	0.975676		358	1.136392	1.028218	1.255948	0.0122386		526	.9257161	.8445778	1.014649	0.0991006	0.0122
IGSF8	Rectal Cancer	172	1.11124	.9574426	1.289743	0.165208	1.9259		172	1.094366	.9387902	1.275725	0.249068	1.32853		30	1.246752	.9190727	1.691261	0.156324		62	1.067547	.8239807	1.383111	0.62082		80	1.046508	.8320302	1.316272	0.697658	0.6438
IGSF8	Stomach Cancer	67	1.177113	.9320837	1.486556	0.170892	1.8751		67	1.159618	.9140415	1.471175	0.222578	1.48768		11	1.005842	.5402715	1.872611	0.985344		22	.8123579	.5173864	1.275498	0.366621		34	1.439988	1.098716	1.887262	0.0082391	0.0852
IGSF8	Thyroid Cancer	41	1.068493	.7783274	1.466834	0.681958	0.16793		41	1.037085	.7526651	1.428983	0.823808	0.0495727		10	1.057594	.5597322	1.998285	0.863057		16	.8903243	.5278008	1.501849	0.663228		15	1.181011	.7059857	1.975657	0.526249	0.7499
IGSF8	Uterine Cancer	135	.9785613	.8177878	1.170942	0.812919	0.0560087		135	.9267612	.7730153	1.111086	0.411186	0.675368		36	.7807885	.5438112	1.121034	0.179963		41	.8546861	.6116316	1.194327	0.357698		58	1.103068	.8446346	1.440574	0.471382	0.2591
IKBKG	Bladder Cancer	100	.9621729	.7880851	1.174717	0.704931	0.143393		100	.9534193	.7792397	1.166532	0.643054	0.21477		22	.8790195	.5793575	1.333676	0.544355		29	1.012393	.6901987	1.484992	0.949755		49	.9642775	.7205704	1.29041	0.806673	0.8847
IKBKG	Brain Cancer	73	1.140341	.9045726	1.43756	0.266444	1.23496		73	1.140341	.9045726	1.43756	0.266444	1.23496		19	1.258608	.8078242	1.96094	0.309315		29	1.052149	.7231937	1.530735	0.790429		25	1.160529	.7819936	1.722299	0.459838	0.8292
IKBKG	Breast Cancer	758	.9638942	.8968448	1.035956	0.317469	0.999346		758	.9651957	.8977836	1.03767	0.337579	0.919604		188	.9987166	.8634435	1.155183	0.986202		276	.9677474	.858514	1.090879	0.591611		294	.9402506	.8369341	1.056321	0.299564	0.8158
IKBKG	Colon Cancer	358	1.003863	.9029864	1.116009	0.943117	0.00509114		358	1.00386	.9028488	1.116173	0.943238	0.00506952		71	1.190033	.9344963	1.515446	0.158345		111	1.00478	.8311767	1.214642	0.960703		176	.9382389	.8069285	1.090917	0.40725	0.2625
IKBKG	Colorectal Cancer	525	.9831765	.900881	1.07299	0.703638	0.144715		525	.9825464	.9001157	1.072526	0.693695	0.155114		101	1.203263	.9828502	1.473106	0.0730691		175	.9264051	.7966314	1.077319	0.320827		249	.9452003	.8323298	1.073377	0.385056	0.0910
IKBKG	Head and neck Cancer	119	.9491854	.7902708	1.140056	0.576946	0.311199		119	.9425587	.7839105	1.133314	0.529282	0.39577		25	.9961591	.668456	1.484515	0.984916		33	.8075106	.5661736	1.15172	0.237918		61	.9940471	.7690547	1.284863	0.963628	0.6167
IKBKG	Kidney Cancer	124	1.043568	.870528	1.251005	0.644781	0.212543		124	1.02762	.8567491	1.23257	0.769032	0.0862251		19	1.619488	1.019627	2.572258	0.0411217		43	1.039017	.7639997	1.413033	0.807238		62	.8842353	.6826607	1.145331	0.351324	0.0815
IKBKG	Leukemia	127	.954942	.7999246	1.14	0.60995	0.260247		127	.9504973	.7960781	1.13487	0.57461	0.31503		25	.9554519	.6388569	1.42894	0.824389		43	1.136076	.8334439	1.548597	0.419539		59	.8407617	.650836	1.086111	0.184288	0.3403
IKBKG	Lip,oral cavity Cancer	46	.8342012	.6201115	1.122204	0.230909	1.43526		46	.8342982	.6203972	1.121948	0.230666	1.43675		10	1.022946	.5485146	1.907732	0.943121		14	.8196761	.4720444	1.423317	0.480036		22	.7740331	.5041834	1.188312	0.241553	0.7667
IKBKG	Liver Cancer	52	.8745729	.6574537	1.163394	0.357314	0.84731		52	.8636327	.6488966	1.14943	0.314826	1.01032		9	.3390503	.164292	.6996999	0.00343329		15	.6781006	.4034614	1.139689	0.142545		28	1.32372	.889775	1.969302	0.16644	0.0029
IKBKG	Lung Cancer	380	.9630893	.8688625	1.067535	0.474038	0.512548		380	.949934	.8571849	1.052719	0.327158	0.960116		79	1.004036	.8033301	1.254887	0.971762		110	.8522036	.704996	1.030149	0.0983385		191	.9853201	.8513363	1.14039	0.8428	0.4200
IKBKG	Lung adenocarcinoma	145	.9880598	.8363673	1.167265	0.887671	0.0199522		145	.9769937	.8279288	1.152897	0.782893	0.0759286		25	.7901691	.5304079	1.177145	0.246856		39	.843579	.6184564	1.150648	0.28283		81	1.128528	.9025558	1.411077	0.288855	0.1696
IKBKG	Lung squamous cell carcinoma	65	.8326669	.6492715	1.067865	0.149113	2.0813		65	.8275146	.6417897	1.066986	0.144296	2.13154		16	1.043431	.6334601	1.718731	0.8674		17	.6327454	.3842201	1.042025	0.0721411		32	.7983431	.5524114	1.153763	0.230644	0.3801
IKBKG	Lung small cell carcinoma	41	.9228446	.6767171	1.258491	0.611931	0.257372		41	.9088397	.6656018	1.240967	0.547523	0.361774		8	1.01828	.4834242	2.144897	0.961987		18	1.10598	.6766621	1.807684	0.687801		15	.680108	.4083816	1.132634	0.138507	0.3790
IKBKG	Melanoma	285	.9843503	.8742425	1.108326	0.794389	0.0679206		285	.982387	.8722688	1.106407	0.769558	0.0858218		58	1.173505	.9000425	1.530055	0.237221		94	.9578779	.7804406	1.175656	0.68054		133	.924231	.7756749	1.101238	0.378146	0.3249
IKBKG	Multiple myeloma	93	1.310293	1.064663	1.612593	0.0107246	6.51039		93	1.310293	1.064663	1.612593	0.0107246	6.51039		14	1.649375	.9746224	2.791273	0.0622935		37	1.267582	.9087503	1.768102	0.162583		42	1.244871	.9147997	1.694037	0.163486	0.6442
IKBKG	Non-Hodgkin lymphoma	199	.9686769	.8408766	1.115901	0.659322	0.194349		199	.9686769	.8408766	1.115901	0.659322	0.194349		44	1.011988	.7457555	1.373265	0.939013		62	1.085987	.843438	1.398286	0.522402		93	.8808705	.7173945	1.081598	0.225874	0.4301
IKBKG	Diffuse lymphoma	99	.9882808	.8083249	1.2083	0.908486	0.013213		99	.9882808	.8083249	1.2083	0.908486	0.013213		21	.9586697	.612441	1.50063	0.853526		30	.9051986	.628924	1.302836	0.591896		48	1.059745	.7956326	1.411531	0.691534	0.7911
IKBKG	Esophageal Cancer	97	1.023901	.8366583	1.253047	0.818697	0.0525424		97	1.008925	.8232621	1.236459	0.931757	0.0073332		23	.8826904	.5892351	1.322294	0.545087		31	1.120834	.7789426	1.612786	0.538944		43	1.008636	.7425076	1.37015	0.956122	0.6904
IKBKG	Esophageal adenocarcinoma	75	1.129877	.8989452	1.420132	0.29522	1.09566		75	1.118632	.8892991	1.407105	0.338211	0.9172		17	1.048915	.6579271	1.672255	0.84095		25	1.239437	.8288177	1.85349	0.295793		33	1.068701	.7542141	1.514321	0.70866	0.8236
IKBKG	Oral Cancer	98	.8934397	.7300208	1.093441	0.274287	1.19518		98	.889579	.7262201	1.089684	0.258356	1.27755		19	.996898	.6314825	1.573766	0.989359		29	.7668142	.5259325	1.118022	0.16756		50	.9210293	.6933242	1.223518	0.570215	0.6403
IKBKG	Ovarian Cancer	89	1.031944	.8362729	1.273399	0.769418	0.0859285		89	1.026595	.8301495	1.269526	0.808622	0.0586626		32	.8060619	.5658075	1.148334	0.232485		29	1.28289	.8790879	1.872175	0.196449		28	1.073089	.7395019	1.557156	0.710382	0.2036
IKBKG	Pancreatic Cancer	102	.9872283	.8097656	1.203583	0.898831	0.0161641		102	.9788505	.8023796	1.194133	0.833081	0.0444164		19	.6891709	.4421843	1.074115	0.100138		24	1.09483	.7176537	1.670239	0.67418		59	1.065104	.8198798	1.383675	0.636621	0.2154
IKBKG	Prostate cancer	1126	.9976564	.9395343	1.059374	0.93893	0.00586987		1126	.9956963	.9376428	1.057344	0.888093	0.0198016		239	.9617938	.845264	1.094388	0.554403		361	1.018372	.9159739	1.132218	0.736333		526	.9969853	.9126602	1.089102	0.946611	0.7983
IKBKG	Rectal Cancer	168	.9416393	.8068767	1.09891	0.445417	0.582288		168	.9402906	.8052568	1.097968	0.436355	0.605849		30	1.230446	.8501553	1.780848	0.271607		64	.8052673	.6277676	1.032955	0.0882405		74	.9620712	.7604825	1.217097	0.747221	0.1689
IKBKG	Stomach Cancer	67	1.000122	.7840684	1.27571	0.999216	9.66312e-07		67	.9989639	.7835682	1.27357	0.993325	6.99938e-05		11	.8842954	.4846152	1.613606	0.688629		22	.8008351	.5211155	1.2307	0.311017		34	1.189541	.8483254	1.668002	0.314274	0.3330
IKBKG	Thyroid Cancer	44	1.036983	.7705809	1.395484	0.810554	0.0574614		44	1.019635	.7581436	1.371317	0.897666	0.0165407		10	.9299858	.5022748	1.721913	0.817359		17	.8323266	.5188013	1.335324	0.446676		17	1.316369	.8148976	2.126434	0.261268	0.3900
IKBKG	Uterine Cancer	136	1.021256	.8592363	1.213826	0.811384	0.0569498		136	.9915468	.8332881	1.179862	0.923771	0.00915557		35	.844944	.600276	1.189337	0.334092		40	.9275417	.6755381	1.273553	0.641919		61	1.144077	.8791057	1.488913	0.316651	0.3422
IKZF2	Bladder Cancer	96	.9400789	.7425398	1.19017	0.607658	0.263599		96	.9761514	.7720933	1.23414	0.840125	0.0406962		21	.9957938	.6197578	1.599989	0.986101		28	.9464374	.593206	1.510005	0.817344		47	.9897335	.7117625	1.376263	0.951082	0.9855
IKZF2	Brain Cancer	71	1.076144	.8771416	1.320295	0.48179	0.49481		71	1.076144	.8771416	1.320295	0.48179	0.49481		18	.8939514	.5022667	1.591085	0.703119		28	.9963163	.6809922	1.457647	0.984834		25	1.222581	.9415405	1.587509	0.131564	0.5024
IKZF2	Breast Cancer	743	.9277679	.8559198	1.005647	0.0682981	3.32346		743	.9335269	.8612821	1.011831	0.0941781	2.80147		184	.8957442	.7519423	1.067047	0.217525		265	.9771555	.863062	1.106332	0.715258		294	.9163474	.8025773	1.046245	0.196502	0.6697
IKZF2	Colon Cancer	358	.9763477	.8740143	1.090663	0.671772	0.179536		358	.9805376	.8777279	1.09539	0.728006	0.120951		68	.9260016	.6965447	1.231047	0.596681		113	.9717688	.7962309	1.186006	0.778152		177	1.002547	.8622891	1.165618	0.973613	0.8842
IKZF2	Colorectal Cancer	521	1.008706	.9253843	1.099531	0.843773	0.0388365		521	1.012808	.9290851	1.104074	0.772514	0.0835721		98	1.002763	.8179446	1.229342	0.97882		173	1.015921	.8757671	1.178505	0.834799		250	1.014207	.8957478	1.148333	0.823833	0.9944
IKZF2	Head and neck Cancer	115	.925079	.7436938	1.150704	0.484329	0.4891		115	.9927321	.8019585	1.228888	0.946586	0.00448826		23	1.143326	.812982	1.607901	0.441369		32	1.189234	.8967898	1.577044	0.228782		60	.6689171	.3923487	1.14044	0.139626	0.1610
IKZF2	Kidney Cancer	120	.9338003	.7576534	1.150899	0.520743	0.412421		120	.9496211	.7707973	1.169932	0.627249	0.23581		17	.4029205	.0998235	1.626319	0.201654		43	.7904563	.4909717	1.272622	0.333159		60	1.090267	.871993	1.363177	0.448317	0.2087
IKZF2	Leukemia	127	.9524402	.7832494	1.158178	0.625318	0.238463		127	.9515385	.782401	1.15724	0.618857	0.247477		26	.9086534	.5617061	1.469899	0.696285		42	1.040749	.7849099	1.379978	0.781418		59	.8881002	.642574	1.227441	0.472293	0.7456
IKZF2	Lip,oral cavity Cancer	46	.9889547	.7280905	1.343283	0.943328	0.00505351		46	1.034362	.7668425	1.395208	0.824882	0.0489603		9	1.299497	.8272896	2.041235	0.255518		13	1.316083	.932613	1.857226	0.118061		24	.3231346	.0883625	1.181678	0.0877059	0.1172
IKZF2	Liver Cancer	49	.8275459	.5526684	1.239138	0.3581	0.844546		49	.850807	.5694296	1.271224	0.430333	0.621925		10	1.18161	.7674826	1.819196	0.448473		12	.5396007	.1404115	2.073683	0.369099		27	.6936671	.3273404	1.46995	0.339789	0.3185
IKZF2	Lung Cancer	374	.8280614	.7136461	.9608203	0.012891	6.18401		374	.9213562	.797901	1.063913	0.264459	1.24527		79	.6988185	.4373782	1.116533	0.133896		107	.9848332	.7761428	1.249637	0.899901		188	.9566657	.7906322	1.157566	0.648746	0.4237
IKZF2	Lung adenocarcinoma	143	.7358447	.5512167	.9823132	0.0374309	4.3307		143	.8063748	.6094785	1.06688	0.131884	2.27019		26	.545058	.1982535	1.498527	0.23956		37	.8782355	.5481089	1.407198	0.589336		80	.8425564	.5903137	1.202583	0.345302	0.6957
IKZF2	Lung squamous cell carcinoma	66	1.008245	.7878344	1.29032	0.94798	0.0042567		66	1.14394	.900059	1.453904	0.271655	1.20837		16	.8698862	.3794441	1.994239	0.741929		17	1.004872	.5393297	1.872264	0.987787		33	1.276646	.9701614	1.679954	0.0812127	0.5819
IKZF2	Lung small cell carcinoma	38	1.100628	.8462	1.431556	0.474694	0.511029		38	1.235421	.9586878	1.592035	0.10228	2.66963		8	.9314922	.3776599	2.297511	0.877554		18	1.183205	.7733667	1.810232	0.438109		12	1.348606	.940562	1.933671	0.103807	0.7259
IKZF2	Melanoma	276	1.053473	.9467707	1.1722	0.339039	0.914061		276	1.049915	.9436414	1.168157	0.371011	0.800276		56	.9570103	.7200244	1.271997	0.762129		88	.8679196	.6624721	1.137081	0.304024		132	1.162528	1.02612	1.31707	0.0180367	0.1031
IKZF2	Multiple myeloma	89	.884045	.6740193	1.159515	0.373172	0.793075		89	.884045	.6740193	1.159515	0.373172	0.793075		12	1.270909	.9233602	1.749273	0.141351		38	.8309038	.5214666	1.32396	0.435784		39	.6009723	.300293	1.202718	0.150289	0.0909
IKZF2	Non-Hodgkin lymphoma	192	1.10724	.9861488	1.243201	0.0847212	2.97192		192	1.10724	.9861488	1.243201	0.0847212	2.97192		43	1.039478	.7921173	1.364083	0.780063		60	1.216029	1.029542	1.436296	0.0212944		89	1.041356	.8558093	1.26713	0.685663	0.4156
IKZF2	Diffuse lymphoma	98	1.179686	1.024088	1.358926	0.0220337	5.24312		98	1.179686	1.024088	1.358926	0.0220337	5.24312		20	.7633847	.3846157	1.515165	0.440151		29	1.422304	1.211909	1.669226	1.60957e-05		49	1.013106	.7638024	1.343782	0.928009	0.0391
IKZF2	Esophageal Cancer	93	.9501502	.753615	1.19794	0.66539	0.187042		93	.978907	.7774791	1.23252	0.856078	0.0328948		22	.948676	.567588	1.585633	0.84067		29	1.154107	.8621184	1.544987	0.335516		42	.7912285	.4840344	1.293384	0.35034	0.4090
IKZF2	Esophageal adenocarcinoma	73	.9330521	.7126814	1.221564	0.614201	0.254103		73	.9398698	.718332	1.229731	0.651153	0.204449		16	.8040975	.3738082	1.729691	0.576911		24	1.158362	.8616117	1.557316	0.330282		33	.6787329	.3496291	1.31762	0.25221	0.2830
IKZF2	Oral Cancer	95	.8740664	.6702473	1.139866	0.32042	0.987231		95	.939059	.7244905	1.217175	0.63474	0.225688		17	1.062033	.6755147	1.669712	0.794318		28	1.185844	.8736462	1.609606	0.274198		50	.5639035	.2838775	1.120156	0.101853	0.1524
IKZF2	Ovarian Cancer	83	.8817344	.6723633	1.156303	0.36283	0.828073		83	.8729946	.6647717	1.146438	0.328577	0.954497		30	.5135359	.2166927	1.217019	0.13007		26	.7073231	.3555623	1.407084	0.323766		27	1.128348	.8387166	1.517997	0.424952	0.1433
IKZF2	Pancreatic Cancer	100	.9879845	.8018841	1.217275	0.909616	0.0128875		100	.9970756	.8092793	1.228451	0.978056	0.000756605		18	1.008216	.6242203	1.628432	0.973314		25	1.063127	.739135	1.529138	0.741343		57	.9583068	.7103409	1.292833	0.780423	0.9104
IKZF2	Prostate cancer	1101	.9980853	.9376902	1.06237	0.952013	0.00362153		1101	.9963891	.936134	1.060522	0.909506	0.012919		234	.9164617	.7828709	1.072849	0.277829		350	1.0225	.9201778	1.1362	0.679163		517	1.011186	.9252935	1.105051	0.805986	0.4944
IKZF2	Rectal Cancer	163	1.071529	.9345655	1.228565	0.322121	0.980314		163	1.075977	.9379697	1.234291	0.295744	1.09329		30	1.121487	.8417053	1.494269	0.433596		60	1.09158	.8743999	1.362702	0.438833		73	1.040872	.8355152	1.296702	0.720896	0.9126
IKZF2	Stomach Cancer	65	.9614959	.7311117	1.264478	0.778752	0.0789306		65	.9575274	.7275452	1.260208	0.756799	0.0959063		9	.4710289	.0813478	2.727401	0.400801		22	1.208119	.8983336	1.624732	0.211038		34	.7581625	.4341879	1.323874	0.330321	0.2287
IKZF2	Thyroid Cancer	43	.6561442	.368236	1.169155	0.152801	2.04406		43	.6582153	.3693766	1.172915	0.155937	2.01319		10	.7298008	.256101	2.079684	0.555505		16	.8018062	.3956555	1.624881	0.539916		17	.400962	.1009192	1.593062	0.194154	0.6789
IKZF2	Uterine Cancer	133	1.054361	.9114505	1.21968	0.476269	0.507395		133	1.056903	.9133448	1.223026	0.457465	0.55209		33	.9049287	.6032049	1.357575	0.629281		42	1.075653	.8399269	1.377535	0.563382		58	1.088108	.8877144	1.333739	0.416168	0.7187
IL10	Bladder Cancer	100	.9148351	.734088	1.140086	0.428021	0.628186		100	.9277299	.7477512	1.151028	0.495418	0.464737		21	1.189844	.8399184	1.685555	0.327969		29	.8966178	.5961759	1.348467	0.600209		50	.8064443	.5748466	1.13135	0.212962	0.2752
IL10	Brain Cancer	71	1.023792	.809872	1.294217	0.844128	0.0386579		71	1.023792	.809872	1.294217	0.844128	0.0386579		18	1.133602	.7516746	1.709589	0.549693		28	1.098003	.7852747	1.535272	0.584624		25	.8302665	.5134964	1.342449	0.448017	0.5730
IL10	Breast Cancer	745	1.001238	.9341379	1.073158	0.97211	0.00122234		745	1.003226	.9360276	1.075248	0.927455	0.00828972		184	.8839579	.7517454	1.039423	0.135647		274	1.026916	.9194659	1.146922	0.637638		287	1.048368	.9443336	1.163863	0.375712	0.2045
IL10	Colon Cancer	359	1.046682	.9473926	1.156377	0.369599	0.805013		359	1.043916	.9449854	1.153204	0.397522	0.71581		72	.9668507	.7576056	1.233888	0.786451		111	1.103284	.9366968	1.299498	0.239225		176	1.036525	.896573	1.198323	0.627859	0.6635
IL10	Colorectal Cancer	523	1.07073	.9882252	1.160124	0.0948311	2.79039		523	1.070179	.9881522	1.159014	0.0955088	2.77898		100	1.024124	.842734	1.244555	0.810592		171	1.107778	.9726939	1.261621	0.122906		252	1.062964	.945336	1.195229	0.3075	0.7884
IL10	Head and neck Cancer	119	1.095425	.9281772	1.29281	0.28093	1.16258		119	1.11456	.9514458	1.305639	0.179126	1.80486		24	1.191307	.8884267	1.597443	0.242181		32	1.103534	.8067392	1.509517	0.537652		63	1.083924	.8590525	1.36766	0.496939	0.8804
IL10	Kidney Cancer	123	.903737	.7388981	1.105349	0.324566	0.970456		123	.9168531	.7516951	1.118299	0.39165	0.733812		19	1.084695	.7217244	1.630212	0.695714		44	.8666376	.610492	1.230255	0.423292		60	.8898375	.6653323	1.190098	0.431406	0.6743
IL10	Leukemia	125	1.111136	.9521764	1.296632	0.180948	1.78982		125	1.114855	.9563951	1.299569	0.164535	1.93204		23	1.228059	.909532	1.658136	0.179925		41	1.100223	.8358941	1.448138	0.495674		61	1.070669	.8491108	1.350038	0.563775	0.7701
IL10	Lip,oral cavity Cancer	47	.9722076	.7158058	1.320453	0.856808	0.0325584		47	.9887373	.7345296	1.330922	0.940456	0.00557962		10	1.267636	.7965978	2.017204	0.317047		14	1.046447	.6382193	1.715792	0.857187		23	.8079	.4845767	1.346954	0.413399	0.4414
IL10	Liver Cancer	50	1.074919	.8325195	1.387895	0.579508	0.30703		50	1.079961	.8370683	1.393334	0.553998	0.350203		10	1.34391	.8277486	2.181934	0.231925		14	.9846822	.5855031	1.65601	0.95359		26	1.036198	.7081583	1.516196	0.854726	0.6298
IL10	Lung Cancer	373	1.045035	.9482153	1.15174	0.374531	0.788575		373	1.082427	.9911978	1.182053	0.0778744	3.10871		77	1.198072	1.035357	1.38636	0.0152448		107	.9842313	.8147075	1.18903	0.869102		189	1.064939	.9336023	1.214752	0.348813	0.2405
IL10	Lung adenocarcinoma	140	.8993175	.7461476	1.08393	0.265298	1.2409		140	.9322177	.7827162	1.110275	0.431272	0.619396		25	1.110513	.7927287	1.555688	0.542219		37	.7373597	.490613	1.108204	0.142727		78	.9588394	.7613318	1.207585	0.720972	0.3141
IL10	Lung squamous cell carcinoma	64	1.186668	.9736039	1.446359	0.0900697	2.87313		64	1.236392	1.036244	1.475199	0.0185173	5.54654		15	1.573919	1.254223	1.975102	9.02892e-05		17	.8105085	.4491444	1.462612	0.485459		32	1.04395	.7284912	1.496013	0.814746	0.0377
IL10	Lung small cell carcinoma	40	.8299311	.5753771	1.197103	0.318574	0.994792		40	.9222659	.6691838	1.271063	0.620996	0.24447		8	1.021494	.55004	1.897043	0.946317		17	1.157994	.8106333	1.654202	0.420141		15	.5362628	.2566852	1.120352	0.0973879	0.1826
IL10	Melanoma	277	.9366566	.8240946	1.064593	0.316458	1.00353		277	.9371755	.8245773	1.065149	0.320451	0.987106		57	.7669734	.553224	1.063309	0.111456		90	.9902438	.8018389	1.222917	0.927453		130	.9683761	.8079639	1.160636	0.72801	0.4015
IL10	Multiple myeloma	87	.9383057	.7467826	1.178948	0.584594	0.298867		87	.9383057	.7467826	1.178948	0.584594	0.298867		11	1.161272	.7214381	1.869255	0.538152		38	.8287857	.5643916	1.217037	0.338072		38	.9630309	.6880844	1.347841	0.826165	0.5561
IL10	Non-Hodgkin lymphoma	191	1.416178	1.314997	1.525144	3.57009e-20	84.6452		191	1.416178	1.314997	1.525144	3.57009e-20	84.6452		44	1.54907	1.374349	1.746002	7.62736e-13		58	1.4554	1.286928	1.645926	2.24672e-09		89	1.261782	1.089561	1.461226	0.00189921	0.1018
IL10	Diffuse lymphoma	97	1.32484	1.16971	1.500543	9.55446e-06	19.5985		97	1.32484	1.16971	1.500543	9.55446e-06	19.5985		21	1.442579	1.185828	1.754921	0.000247901		28	1.331494	1.052814	1.683941	0.016871		48	1.222562	.9858346	1.516134	0.0672443	0.5372
IL10	Esophageal Cancer	96	1.095026	.9090357	1.31907	0.339173	0.913557		96	1.100337	.9158641	1.321966	0.307132	1.04297		24	.8652124	.5381122	1.391146	0.550165		30	1.192384	.9090089	1.564099	0.203765		42	1.132254	.859979	1.490733	0.376114	0.5111
IL10	Esophageal adenocarcinoma	75	1.089254	.8798349	1.348519	0.432578	0.615893		75	1.085679	.8757263	1.345967	0.453424	0.562077		18	.6766452	.3618999	1.265125	0.221179		24	1.259868	.9430898	1.683051	0.117956		33	1.113455	.8109579	1.528786	0.506408	0.2095
IL10	Oral Cancer	98	1.097241	.9145923	1.316365	0.317825	0.997876		98	1.115765	.9364952	1.329351	0.220285	1.50251		19	1.248735	.9204808	1.694049	0.15344		28	1.020843	.7044228	1.479398	0.913218		51	1.106554	.8583576	1.426517	0.434606	0.6954
IL10	Ovarian Cancer	83	1.056954	.8767554	1.274189	0.561366	0.337344		83	1.049079	.8692066	1.266175	0.617584	0.249277		29	1.032772	.7401234	1.441137	0.84955		28	1.166645	.9089475	1.497404	0.22616		26	.9175711	.6054172	1.390672	0.68512	0.5989
IL10	Pancreatic Cancer	100	.9647986	.7862936	1.183828	0.731367	0.11786		100	.9652873	.787661	1.18297	0.733475	0.115944		18	1.172046	.7984653	1.720414	0.417557		25	.7815697	.4828535	1.265086	0.315862		57	.9777124	.7472818	1.279198	0.869443	0.4324
IL10	Prostate cancer	1098	.9903135	.9296763	1.054906	0.762702	0.0911647		1098	.9929957	.9322133	1.057741	0.827348	0.0475697		237	1.018138	.8927049	1.161196	0.788721		349	1.032673	.9279065	1.149269	0.555823		512	.9511162	.8633672	1.047784	0.310188	0.4930
IL10	Rectal Cancer	165	1.11523	.9741346	1.276762	0.114049	2.49719		165	1.116668	.9776664	1.275433	0.103747	2.64697		28	1.148707	.8381031	1.574421	0.388728		60	1.11176	.8984956	1.375643	0.329576		77	1.114192	.910753	1.363074	0.293179	0.9842
IL10	Stomach Cancer	67	1.290088	1.096839	1.517384	0.00209552	9.46393		67	1.290971	1.095293	1.521608	0.00232447	9.27386		10	.9380812	.4632758	1.899509	0.85906		22	.9206644	.580945	1.459041	0.724943		35	1.463067	1.237202	1.730166	8.67138e-06	0.1027
IL10	Thyroid Cancer	44	.810103	.5665124	1.158433	0.248484	1.33181		44	.8068189	.5640251	1.154127	0.239919	1.38107		10	.9738356	.5195267	1.825423	0.934088		17	.8620252	.4994716	1.487747	0.59388		17	.641531	.3336609	1.233474	0.183237	0.6502
IL10	Uterine Cancer	134	.9997175	.8495064	1.176489	0.997286	1.15661e-05		134	.9874045	.8349108	1.167751	0.882268	0.021932		36	.8341993	.5702869	1.220243	0.350199		39	1.00946	.7470818	1.363988	0.95111		59	1.063339	.8401311	1.34585	0.609434	0.5663
IL10RA	Bladder Cancer	100	.9024383	.7098198	1.147326	0.402019	0.70228		100	.8929824	.7012379	1.137157	0.358735	0.842318		21	.8779881	.50746	1.519062	0.641781		29	1.076677	.7843168	1.478016	0.647641		50	.7539755	.4908129	1.15824	0.1973	0.4112
IL10RA	Brain Cancer	71	.9458665	.7295115	1.226387	0.674501	0.176382		71	.9458665	.7295115	1.226387	0.674501	0.176382		18	.6824292	.3119171	1.493056	0.3388		28	1.173224	.9205919	1.495185	0.196624		25	.5702859	.2641917	1.231023	0.152561	0.1119
IL10RA	Breast Cancer	745	1.023228	.9577755	1.093153	0.495983	0.46352		745	1.023226	.9582577	1.092599	0.492709	0.470604		184	1.017957	.8910933	1.162883	0.793262		274	1.04646	.9462102	1.157332	0.37677		287	1.001168	.8939248	1.121276	0.983893	0.8445
IL10RA	Colon Cancer	359	1.126402	1.042245	1.217354	0.00266162	9.02603		359	1.124568	1.040609	1.2153	0.00302229	8.79396		72	1.152926	.9786838	1.358191	0.0887134		111	1.109887	.963164	1.27896	0.149539		176	1.121312	1.001755	1.255139	0.046542	0.9398
IL10RA	Colorectal Cancer	523	1.088192	1.013886	1.167943	0.019175	5.48549		523	1.086285	1.012116	1.165889	0.0218054	5.26124		100	1.149022	.9963794	1.325048	0.0561218		171	1.053787	.9237117	1.202179	0.435742		252	1.080337	.9739772	1.198311	0.143926	0.6683
IL10RA	Head and neck Cancer	119	1.012928	.8470344	1.211313	0.888058	0.0198141		119	1.013161	.8468353	1.212154	0.886366	0.0204215		24	1.097346	.7796869	1.544426	0.594209		32	.8007208	.4833782	1.326402	0.388115		63	1.063827	.8492342	1.332645	0.590392	0.5591
IL10RA	Kidney Cancer	123	1.052681	.8994442	1.232025	0.522415	0.409123		123	1.042128	.888251	1.222662	0.612697	0.256266		19	.8356318	.458934	1.521527	0.557017		44	1.089012	.8674293	1.367197	0.462551		60	1.043418	.8283987	1.314248	0.71811	0.7192
IL10RA	Leukemia	125	1.052269	.8988078	1.231932	0.526424	0.40129		125	1.052812	.8994549	1.232316	0.521706	0.410519		23	1.071582	.7470986	1.536997	0.707157		41	1.104843	.8670811	1.407801	0.420005		61	1.005573	.7833772	1.290792	0.965205	0.8665
IL10RA	Lip,oral cavity Cancer	47	.9870075	.7325624	1.32983	0.931486	0.00739172		47	.9898453	.7319154	1.338671	0.947166	0.00439116		10	.9037405	.4003519	2.040073	0.807507		14	.9246699	.4930865	1.734005	0.807125		23	1.059308	.7273948	1.542674	0.763865	0.9012
IL10RA	Liver Cancer	50	1.046517	.8163675	1.341551	0.719731	0.12875		50	1.040408	.810278	1.335898	0.756126	0.0964549		10	.551886	.1595418	1.909081	0.347856		14	1.136364	.7838805	1.647347	0.499847		26	1.081465	.7917615	1.477171	0.622523	0.5500
IL10RA	Lung Cancer	373	.9631265	.8639606	1.073675	0.497963	0.459274		373	.9450488	.8479633	1.05325	0.306822	1.04431		77	.8768987	.6694645	1.148607	0.340138		107	.7994749	.6131453	1.042429	0.0983222		189	1.028805	.9052851	1.169178	0.663446	0.1848
IL10RA	Lung adenocarcinoma	140	.977403	.8221169	1.16202	0.795697	0.0670393		140	.9578994	.8051313	1.139654	0.627511	0.235451		25	.9217951	.5886783	1.443413	0.721909		37	.9318103	.6536792	1.328282	0.696193		78	.9786431	.7839525	1.221684	0.848721	0.9573
IL10RA	Lung squamous cell carcinoma	64	.9872725	.7699036	1.266012	0.919586	0.0101919		64	.973766	.7617315	1.244822	0.831974	0.0450161		15	1.008652	.6458491	1.575257	0.969788		17	.5115473	.1943116	1.346706	0.1747		32	1.08358	.8200956	1.431718	0.572281	0.3437
IL10RA	Lung small cell carcinoma	40	.7829463	.4966265	1.234338	0.292106	1.10989		40	.7728284	.4957275	1.204823	0.255335	1.29388		8	.5029899	.1139378	2.2205	0.364393		17	.4465071	.1646491	1.21087	0.11318		15	1.079913	.7197019	1.620409	0.710396	0.1968
IL10RA	Melanoma	277	.9604935	.845703	1.090865	0.534796	0.385271		277	.9611936	.8465918	1.091309	0.541182	0.373354		57	1.054597	.8376798	1.327685	0.650945		90	.9323009	.7373115	1.178857	0.558188		130	.9332836	.766402	1.136503	0.492123	0.6831
IL10RA	Multiple myeloma	87	.9422717	.7432923	1.194518	0.623202	0.241393		87	.9422717	.7432923	1.194518	0.623202	0.241393		11	.8244248	.3628522	1.873149	0.644737		38	.9821647	.7049792	1.368335	0.915287		38	.9271614	.6416771	1.339659	0.687136	0.9192
IL10RA	Non-Hodgkin lymphoma	191	.9551811	.8186971	1.114418	0.559972	0.339752		191	.9551811	.8186971	1.114418	0.559972	0.339752		44	1.013142	.7614706	1.347993	0.928594		58	1.098822	.8979175	1.344679	0.360317		89	.7593497	.5520539	1.044485	0.0905707	0.1569
IL10RA	Diffuse lymphoma	97	.9370311	.7485216	1.173015	0.570363	0.322076		97	.9370311	.7485216	1.173015	0.570363	0.322076		21	.9424889	.5817307	1.52697	0.809869		28	1.122629	.8507412	1.48141	0.41363		48	.7519811	.485277	1.165264	0.202118	0.3098
IL10RA	Esophageal Cancer	96	1.018633	.8395955	1.235849	0.851508	0.035042		96	1.012437	.8320208	1.231974	0.901762	0.0152363		24	.7416114	.3892446	1.412961	0.363404		30	.8718554	.551778	1.377604	0.556861		42	1.153375	.9321013	1.427178	0.189191	0.2889
IL10RA	Esophageal adenocarcinoma	75	1.067283	.8771307	1.298658	0.515413	0.423063		75	1.059554	.8681297	1.293188	0.569356	0.323761		18	.882882	.4861379	1.603414	0.682428		24	.8891701	.540397	1.463042	0.643848		33	1.1852	.951414	1.476433	0.129601	0.4349
IL10RA	Oral Cancer	98	.9750224	.7884287	1.205776	0.815456	0.0544722		98	.9776814	.7900425	1.209885	0.83554	0.0430983		19	1.119391	.7885136	1.589113	0.528118		28	.7351908	.404303	1.336882	0.313306		51	1.011186	.7626357	1.340741	0.938396	0.4931
IL10RA	Ovarian Cancer	83	1.087314	.9222693	1.281894	0.318957	0.993218		83	1.098608	.9327841	1.29391	0.259958	1.26898		29	1.03582	.7472046	1.435915	0.832738		28	.8406331	.5153343	1.371273	0.486852		26	1.267844	1.045379	1.537653	0.0159181	0.2298
IL10RA	Pancreatic Cancer	100	.9133429	.7252975	1.150142	0.440912	0.593909		100	.9085643	.7202921	1.146048	0.418309	0.655061		18	.6635497	.3007325	1.464086	0.309727		25	.7877725	.441282	1.406324	0.419801		57	.9993445	.7762564	1.286546	0.995941	0.5159
IL10RA	Prostate cancer	1098	.9335965	.8714614	1.000162	0.0505407	3.82343		1098	.9326409	.870945	.9987072	0.0458239	3.98805		237	.857025	.724865	1.013281	0.070986		349	.9274868	.8207719	1.048077	0.227419		512	.9669887	.8801495	1.062396	0.484415	0.4617
IL10RA	Rectal Cancer	165	.9763484	.8301126	1.148346	0.772484	0.0835948		165	.973987	.8281543	1.1455	0.75011	0.101439		28	1.144329	.859399	1.523727	0.356103		60	.902672	.6631211	1.22876	0.515208		77	.9506306	.7426441	1.216866	0.687758	0.4892
IL10RA	Stomach Cancer	67	1.02013	.8093688	1.285774	0.865965	0.0284887		67	1.016838	.8050877	1.284281	0.888537	0.0196437		10	1.034636	.5863016	1.825802	0.906465		22	1.125456	.8139078	1.556259	0.47477		35	.910182	.6076929	1.36324	0.647961	0.7242
IL10RA	Thyroid Cancer	44	.8610984	.5861137	1.265097	0.44611	0.580517		44	.8583301	.5823166	1.265172	0.440266	0.595589		10	1.003679	.5579976	1.805334	0.990218		17	.9991056	.6270495	1.591919	0.996996		17	.4761314	.1724756	1.314395	0.152057	0.4023
IL10RA	Uterine Cancer	134	.9432069	.7828917	1.13635	0.538452	0.378417		134	.9289344	.7662161	1.126209	0.45309	0.56291		36	.9463978	.6622673	1.352428	0.762296		39	.8401157	.5503622	1.282418	0.419496		59	.9678704	.7367765	1.271448	0.814506	0.8557
IL10RB	Bladder Cancer	101	1.184853	.9873109	1.421919	0.0683438	3.32236		101	1.155021	.9523286	1.400853	0.143239	2.14281		24	1.194669	.8138664	1.753647	0.363739		27	1.221852	.8791648	1.698116	0.232825		50	1.081825	.8059727	1.452089	0.600497	0.8471
IL10RB	Brain Cancer	72	.9729493	.7604752	1.244788	0.827315	0.0475879		72	.9729493	.7604752	1.244788	0.827315	0.0475879		19	.9143531	.5639685	1.482426	0.716475		28	1.05932	.7209954	1.556403	0.769094		25	.9247173	.6033494	1.417258	0.719401	0.8584
IL10RB	Breast Cancer	768	1.039571	.9643992	1.120603	0.310876	1.02695		768	1.024858	.9477145	1.108281	0.538574	0.378188		193	1.040922	.890257	1.217084	0.615134		278	1.014942	.8911757	1.155897	0.823123		297	1.025184	.9036129	1.16311	0.699354	0.9708
IL10RB	Colon Cancer	361	1.057828	.9504524	1.177334	0.30328	1.05972		361	1.065649	.9545458	1.189684	0.257691	1.28112		72	.9713729	.7547794	1.250121	0.821477		111	1.098866	.9045831	1.334876	0.34224		178	1.083563	.9264605	1.267306	0.315283	0.7200
IL10RB	Colorectal Cancer	530	1.041229	.9527226	1.137957	0.372716	0.79459		530	1.041797	.9506809	1.141646	0.380556	0.768904		103	.9763238	.7914415	1.204395	0.822992		172	1.126846	.96657	1.3137	0.127109		255	1.011491	.8850653	1.155975	0.866809	0.4587
IL10RB	Head and neck Cancer	121	1.09858	.9193406	1.312766	0.300874	1.07032		121	1.017607	.841829	1.230088	0.856844	0.0325418		25	1.222466	.861929	1.733812	0.259906		33	1.024204	.7150104	1.467102	0.896226		63	.922695	.7034794	1.210222	0.561017	0.4599
IL10RB	Kidney Cancer	126	1.408822	1.263723	1.570581	6.38411e-10	38.2003		126	1.38775	1.231292	1.564089	7.91418e-08	28.827		19	1.479423	1.153346	1.897687	0.00204911		44	1.556594	1.306318	1.854819	7.5062e-07		63	1.218394	.9696217	1.530993	0.090034	0.2397
IL10RB	Leukemia	128	1.317937	1.172289	1.48168	3.83141e-06	21.3474		128	1.30654	1.161958	1.469113	7.87331e-06	19.9684		26	1.443063	1.209	1.722441	4.86746e-05		43	1.270124	1.012073	1.593971	0.0390626		59	1.23446	.9950434	1.531482	0.0555189	0.4884
IL10RB	Lip,oral cavity Cancer	47	1.096859	.8223927	1.462926	0.529222	0.395885		47	1.047867	.7761392	1.414726	0.760148	0.0931997		10	1.000494	.5098786	1.96319	0.998854		14	.7986107	.4429199	1.439942	0.454639		23	1.231462	.8308934	1.825141	0.299671	0.4790
IL10RB	Liver Cancer	54	1.479236	1.264726	1.73013	9.68058e-07	23.9906		54	1.456916	1.238099	1.714406	5.83993e-06	20.54		10	1.212442	.6446478	2.280338	0.55004		15	1.711912	1.339382	2.188057	1.75683e-05		29	1.373118	1.043767	1.806393	0.0234453	0.3827
IL10RB	Lung Cancer	377	1.16087	1.052674	1.280186	0.002805	8.93016		377	1.018257	.9183839	1.128991	0.731221	0.117993		79	1.043712	.8383931	1.299312	0.701865		111	.9749278	.8044276	1.181566	0.79572		187	1.035424	.8935812	1.199783	0.64329	0.8631
IL10RB	Lung adenocarcinoma	146	1.104505	.9390231	1.299148	0.230044	1.44059		146	.994355	.8411233	1.175502	0.94714	0.00439547		25	1.183842	.814944	1.719728	0.375704		40	.9649829	.697117	1.335776	0.829878		81	.9511282	.7582717	1.193035	0.664739	0.6012
IL10RB	Lung squamous cell carcinoma	61	1.233644	.9892714	1.538383	0.062294	3.47523		61	1.075632	.8379841	1.380677	0.567077	0.327597		16	.9490678	.5689184	1.583232	0.841315		16	.7815042	.4645124	1.314817	0.352985		29	1.338969	.978459	1.832308	0.0681676	0.1755
IL10RB	Lung small cell carcinoma	39	1.344686	1.057958	1.709123	0.0155028	5.85841		39	1.194154	.8790743	1.622164	0.256246	1.28892		8	1.215577	.626652	2.357972	0.563621		17	1.385295	.8646915	2.219337	0.175301		14	.9485749	.5451536	1.650533	0.851806	0.5924
IL10RB	Melanoma	288	.9713814	.8581669	1.099532	0.64606	0.210904		288	.9746118	.8608903	1.103356	0.68457	0.165027		58	1.073246	.8246857	1.396723	0.598952		92	1.028685	.8283276	1.277506	0.798042		138	.8978012	.7472496	1.078685	0.249661	0.4675
IL10RB	Multiple myeloma	95	1.364236	1.180465	1.576616	2.58321e-05	17.7022		95	1.364236	1.180465	1.576616	2.58321e-05	17.7022		15	1.837108	1.39175	2.424981	1.75797e-05		38	1.28732	1.01219	1.637234	0.0395202		42	1.26976	.966883	1.667515	0.0858439	0.1008
IL10RB	Non-Hodgkin lymphoma	204	1.160744	1.014737	1.32776	0.0297616	4.72301		204	1.160744	1.014737	1.32776	0.0297616	4.72301		47	1.516514	1.293375	1.778151	2.92955e-07		63	1.079373	.8368279	1.392217	0.556409		94	.9594849	.7719892	1.192518	0.709279	0.0018
IL10RB	Diffuse lymphoma	104	1.004262	.8187298	1.231838	0.967448	0.00166544		104	1.004262	.8187298	1.231838	0.967448	0.00166544		23	1.402879	1.028206	1.914082	0.0327263		31	.958771	.6594849	1.393879	0.825459		50	.8453572	.6236563	1.14587	0.279011	0.0633
IL10RB	Esophageal Cancer	98	1.248987	1.056909	1.475974	0.00906459	6.81006		98	1.154678	.9523967	1.399922	0.143299	2.14217		24	1.458879	1.14181	1.863995	0.0025225		31	1.099825	.7685545	1.573884	0.602815		43	.9579946	.6923059	1.325648	0.79568	0.1057
IL10RB	Esophageal adenocarcinoma	76	1.271296	1.067897	1.513435	0.00696608	7.28169		76	1.233869	1.018546	1.494711	0.031732	4.61292		18	1.501044	1.193951	1.887124	0.000505399		25	1.261487	.9034557	1.761404	0.172612		33	.9429137	.6488491	1.370251	0.757909	0.1119
IL10RB	Oral Cancer	99	1.091032	.8949422	1.330087	0.388742	0.742873		99	1.023108	.8293293	1.262165	0.831144	0.0454688		19	1.276879	.8921094	1.8276	0.181566		29	1.075325	.7357207	1.571688	0.707631		51	.8852127	.6534991	1.199086	0.431033	0.3058
IL10RB	Ovarian Cancer	87	1.006874	.8055471	1.258519	0.952004	0.00362285		87	1.023181	.8101797	1.292182	0.847408	0.0370281		31	1.012948	.6868245	1.493925	0.948256		28	.9900154	.657498	1.490697	0.961673		28	1.040672	.6943826	1.559656	0.846864	0.9856
IL10RB	Pancreatic Cancer	105	1.038764	.8511667	1.267707	0.708229	0.140053		105	.9869882	.8032661	1.212731	0.900817	0.0155324		19	1.052474	.6591108	1.6806	0.830404		26	.7136048	.4663269	1.092006	0.120069		60	1.11419	.8541444	1.453406	0.425239	0.2126
IL10RB	Prostate cancer	1135	.9640008	.9065686	1.025071	0.242062	1.36854		1135	.9695413	.9109963	1.031849	0.330366	0.947461		238	1.028617	.9012049	1.174042	0.675808		367	1.069176	.963139	1.186887	0.209413		530	.8757274	.797394	.961756	0.0055104	0.0132
IL10RB	Rectal Cancer	170	1.005488	.8582984	1.17792	0.945964	0.00459366		170	.9930657	.8438027	1.168732	0.933268	0.0070113		31	.9973141	.6825032	1.457334	0.988912		61	1.179034	.9127636	1.522981	0.207289		78	.8584054	.6711291	1.097941	0.224033	0.2156
IL10RB	Stomach Cancer	69	1.079555	.8538305	1.364954	0.522428	0.409097		69	1.044284	.8193348	1.330992	0.726278	0.122557		11	1.039261	.5679201	1.901788	0.900599		22	1.165497	.7879588	1.723926	0.443209		36	.9599576	.6752282	1.364751	0.819918	0.7701
IL10RB	Thyroid Cancer	43	.8578458	.6176721	1.191408	0.36023	0.837091		43	.8189177	.5852627	1.145855	0.243784	1.35858		10	.8638304	.4304685	1.733467	0.680404		16	.9433171	.5494247	1.619598	0.832429		17	.6914481	.4041266	1.183046	0.178134	0.7165
IL10RB	Uterine Cancer	140	1.163152	.9865103	1.371423	0.0721205	3.23409		140	.9980046	.8334578	1.195037	0.982665	0.000472079		36	.9701362	.6866638	1.370633	0.863479		42	1.000222	.7147202	1.399769	0.998969		62	1.029817	.7857008	1.349779	0.831454	0.9646
IL11	Bladder Cancer	100	.9092847	.7094543	1.165401	0.452611	0.564104		100	.904524	.7027881	1.164168	0.435765	0.607409		21	1.142978	.8674	1.506109	0.342432		29	.4905435	.221885	1.084494	0.0784799		50	.8924322	.6197375	1.285117	0.540747	0.1129
IL11	Brain Cancer	71	.9323884	.7075614	1.228654	0.619	0.247276		71	.9323884	.7075614	1.228654	0.619	0.247276		18	1.152896	.853635	1.557069	0.353464		28	.9619586	.6352436	1.456708	0.854653		25	.4855042	.2105654	1.119435	0.0900262	0.1535
IL11	Breast Cancer	745	.9760653	.9048353	1.052903	0.53092	0.392631		745	.9750881	.9037086	1.052106	0.515427	0.423034		184	1.076604	.9641204	1.20221	0.189864		274	.7380636	.60667	.8979145	0.00239341		287	1.040041	.9380156	1.153163	0.45611	0.0033
IL11	Colon Cancer	359	.9337842	.8259317	1.05572	0.273931	1.19696		359	.9291737	.8215702	1.05087	0.242078	1.36845		72	.9479274	.7312627	1.228787	0.686288		111	1.011673	.8440808	1.21254	0.900056		176	.8513097	.6917915	1.047611	0.128358	0.4694
IL11	Colorectal Cancer	523	.9868599	.9019512	1.079762	0.773226	0.0830352		523	.9816432	.896972	1.074307	0.687265	0.162062		100	.9146311	.7212382	1.159881	0.461581		171	1.09313	.9757562	1.224622	0.124421		252	.8934918	.7619596	1.04773	0.165717	0.0906
IL11	Head and neck Cancer	119	.9335599	.7529811	1.157445	0.530766	0.392924		119	.9260467	.7436255	1.153218	0.492467	0.471132		24	.9417604	.5882219	1.507786	0.802678		32	.9948723	.6997875	1.414388	0.977153		63	.8713464	.6215193	1.221594	0.424363	0.8665
IL11	Kidney Cancer	123	.8413075	.6549631	1.080669	0.176163	1.8297		123	.8404038	.6536005	1.080597	0.17522	1.83771		19	1.137016	.8283315	1.560735	0.426874		44	.5949648	.3337672	1.060569	0.0783098		60	.8349813	.5817113	1.198522	0.32809	0.1239
IL11	Leukemia	125	1.078957	.9339803	1.246437	0.30196	1.06552		125	1.080369	.934364	1.249189	0.296708	1.08893		23	1.181728	.9120601	1.53113	0.206424		41	1.097492	.8718859	1.381476	0.428177		61	1.007688	.7795498	1.302592	0.953369	0.6925
IL11	Lip,oral cavity Cancer	47	1.00325	.7514748	1.339382	0.982439	0.000484496		47	1.002231	.7486969	1.341621	0.988049	0.000224363		10	.3966595	.096956	1.622785	0.198297		14	1.137757	.7902747	1.638027	0.487624		23	1.013247	.6751706	1.520607	0.949339	0.3593
IL11	Liver Cancer	50	.9416823	.6848445	1.294842	0.71154	0.136744		50	.9485941	.6941356	1.296333	0.7405	0.109688		10	.8475849	.346683	2.07221	0.716945		14	.8682646	.4323035	1.743875	0.69136		26	1.019363	.7061779	1.471444	0.918437	0.8806
IL11	Lung Cancer	373	1.002062	.9024236	1.112701	0.969256	0.00148544		373	.9803502	.8826818	1.088826	0.71091	0.137369		77	1.090204	.9031631	1.315979	0.36847		107	1.002425	.842807	1.192274	0.978161		189	.8997619	.7524129	1.075967	0.247049	0.3458
IL11	Lung adenocarcinoma	140	.8769424	.7021959	1.095176	0.24681	1.34127		140	.8601357	.6892062	1.073457	0.182572	1.77656		25	1.100829	.7860144	1.541732	0.576192		37	1.003903	.7511529	1.341698	0.979001		78	.616548	.4052046	.9381222	0.0239317	0.0857
IL11	Lung squamous cell carcinoma	64	1.048541	.8331539	1.319611	0.686188	0.163243		64	1.032439	.8115142	1.313507	0.794969	0.067529		15	.7091908	.2931599	1.715622	0.445825		17	1.23667	.9275786	1.648757	0.147719		32	.9196145	.5937005	1.42444	0.707399	0.3283
IL11	Lung small cell carcinoma	40	1.030755	.7649856	1.388857	0.842184	0.0396412		40	1.004416	.7517423	1.342019	0.976221	0.000888446		8	.6516204	.1591138	2.668587	0.551567		17	.9489369	.5502452	1.636509	0.850486		15	1.16364	.8060436	1.679881	0.418519	0.6498
IL11	Melanoma	277	1.022044	.9129192	1.144213	0.705067	0.143255		277	1.02026	.911688	1.141761	0.726798	0.122072		57	.9165767	.6700912	1.253729	0.585709		90	1.023628	.84412	1.24131	0.812355		130	1.05624	.9071833	1.229789	0.480844	0.7267
IL11	Multiple myeloma	87	.9757019	.7771926	1.224914	0.832148	0.0449219		87	.9757019	.7771926	1.224914	0.832148	0.0449219		11	.6274857	.2061635	1.909836	0.411853		38	.6985697	.3980965	1.225832	0.2112		38	1.138864	.9294107	1.39552	0.209844	0.1787
IL11	Non-Hodgkin lymphoma	191	1.021914	.8926445	1.169903	0.753411	0.0986867		191	1.021914	.8926445	1.169903	0.753411	0.0986867		44	1.093062	.8722005	1.36985	0.439725		58	1.026921	.8080371	1.305096	0.82805		89	.9713707	.7739232	1.219192	0.802171	0.7702
IL11	Diffuse lymphoma	97	1.06759	.9051152	1.259231	0.437484	0.602873		97	1.06759	.9051152	1.259231	0.437484	0.602873		21	1.235284	1.028074	1.484258	0.0241013		28	.8459848	.505629	1.415446	0.52419		48	1.005736	.7565875	1.336931	0.968585	0.2514
IL11	Esophageal Cancer	96	1.07437	.9066427	1.273127	0.407499	0.686085		96	1.072106	.9043693	1.270953	0.422526	0.64328		24	.7059601	.352273	1.414754	0.326232		30	1.232723	1.037008	1.465374	0.0176948		42	.9761265	.6969943	1.367046	0.88818	0.1807
IL11	Esophageal adenocarcinoma	75	1.112439	.9355331	1.322797	0.227879	1.45405		75	1.109951	.9343601	1.318541	0.235129	1.40956		18	.7766693	.3719036	1.621967	0.501138		24	1.27351	1.075756	1.507617	0.00498368		33	.9563632	.6472417	1.413121	0.822767	0.2110
IL11	Oral Cancer	98	.9471079	.7535031	1.190457	0.641391	0.216928		98	.9430463	.7468886	1.190722	0.622119	0.2429		19	.918511	.5243128	1.609082	0.766355		28	1.039854	.7460017	1.449455	0.817599		51	.8736516	.6005843	1.270874	0.479946	0.7836
IL11	Ovarian Cancer	83	1.073191	.9025319	1.276119	0.424064	0.639024		83	1.085429	.9111566	1.293033	0.358607	0.842766		29	1.141474	.8931655	1.458813	0.290406		28	1.014639	.7425157	1.386492	0.927315		26	1.025216	.689809	1.523709	0.901963	0.8125
IL11	Pancreatic Cancer	100	.8183043	.6116724	1.094739	0.176891	1.82355		100	.8145523	.607845	1.091554	0.169627	1.88624		18	.7528082	.3514642	1.612455	0.465006		25	1.084075	.7864021	1.494425	0.622095		57	.6412409	.393682	1.044472	0.0742357	0.1868
IL11	Prostate cancer	1098	1.0332	.9757818	1.093997	0.262895	1.25345		1098	1.035075	.9776249	1.095902	0.236706	1.4001		237	.9383829	.8098278	1.087345	0.397547		349	1.017836	.9179048	1.128646	0.737404		512	1.084225	1.004231	1.17059	0.0386456	0.2049
IL11	Rectal Cancer	165	1.074309	.9456978	1.22041	0.270565	1.21388		165	1.069246	.9403343	1.215831	0.307049	1.04333		28	.8128923	.4719829	1.400038	0.455165		60	1.180062	1.028826	1.353531	0.0179776		77	.9710382	.7631585	1.235543	0.811018	0.2009
IL11	Stomach Cancer	67	1.074339	.8746274	1.319652	0.494385	0.466969		67	1.067491	.8698454	1.310045	0.531849	0.390857		10	.8304755	.3328219	2.072248	0.69051		22	.7143257	.3505178	1.455736	0.354359		35	1.221509	1.001352	1.49007	0.0484625	0.2789
IL11	Thyroid Cancer	44	1.000027	.736608	1.357647	0.999862	2.98394e-08		44	1.002162	.7378532	1.36115	0.98897	0.000191126		10	1.149094	.7701899	1.714403	0.495997		17	1.059888	.7070743	1.588747	0.77823		17	.6815832	.2892119	1.606281	0.380797	0.5563
IL11	Uterine Cancer	134	1.034243	.8857643	1.207611	0.670236	0.181326		134	1.032283	.8860646	1.20263	0.683484	0.16623		36	.9031128	.5863272	1.391054	0.643806		39	1.033819	.7742886	1.38034	0.821585		59	1.088279	.8978369	1.319116	0.388717	0.7365
IL12A_IL12B	Bladder Cancer	99	.9000413	.7304182	1.109055	0.322929	0.977047		99	.9387833	.7575311	1.163403	0.563833	0.333111		22	.9883823	.6330075	1.543267	0.959006		29	.8949906	.5993089	1.336553	0.58768		48	.9516805	.6982291	1.297133	0.753941	0.9459
IL12A_IL12B	Brain Cancer	71	1.169363	.9232243	1.481124	0.194459	1.68351		71	1.169363	.9232243	1.481124	0.194459	1.68351		19	1.035424	.6523365	1.643481	0.882597		28	1.16265	.7987047	1.692433	0.431472		24	1.31575	.8792779	1.968886	0.182087	0.7433
IL12A_IL12B	Breast Cancer	762	.9899532	.9195313	1.065768	0.78855	0.0719279		762	.9888564	.9168954	1.066465	0.771283	0.0845044		191	.9513007	.8176621	1.106781	0.518026		276	.9790574	.8637676	1.109735	0.740567		295	1.021429	.9045696	1.153385	0.732327	0.7601
IL12A_IL12B	Colon Cancer	360	1.046797	.9402312	1.16544	0.403774	0.697058		360	1.044181	.9339545	1.167416	0.44753	0.576899		72	.8573598	.6639749	1.107069	0.237984		114	1.136526	.9350958	1.381346	0.198528		174	1.069095	.9113971	1.25408	0.411903	0.2130
IL12A_IL12B	Colorectal Cancer	532	1.023899	.9369865	1.118874	0.601773	0.27233		532	1.032413	.941729	1.13183	0.496476	0.462461		103	.9123383	.7385447	1.127029	0.394836		177	1.089462	.9300075	1.276256	0.288581		252	1.04734	.9165884	1.196744	0.496612	0.4061
IL12A_IL12B	Head and neck Cancer	116	.7368438	.6047993	.8977174	0.00243857	9.18612		116	.8951119	.7313763	1.095503	0.282364	1.15568		24	.8360692	.5364764	1.302968	0.428994		32	.9926597	.6793915	1.450376	0.969623		60	.8623172	.648774	1.146148	0.307555	0.8019
IL12A_IL12B	Kidney Cancer	122	1.189297	.9940509	1.422892	0.0581256	3.59008		122	1.219704	1.015709	1.46467	0.0334294	4.52365		19	1.543126	1.016039	2.343649	0.041892		44	1.133601	.8329598	1.542753	0.425136		59	1.186538	.9069396	1.552332	0.212208	0.4797
IL12A_IL12B	Leukemia	128	1.426242	1.209744	1.681485	2.37063e-05	17.8656		128	1.442917	1.221944	1.70385	1.53628e-05	18.692		26	1.180279	.7956605	1.750821	0.410033		42	1.895509	1.472275	2.440411	7.03692e-07		60	1.249272	.9680067	1.612261	0.0872446	0.0361
IL12A_IL12B	Lip,oral cavity Cancer	46	.9728175	.7178724	1.318304	0.858932	0.0315894		46	1.124327	.8291424	1.5246	0.450754	0.568755		9	1.050227	.5131094	2.149593	0.893325		13	1.119662	.6314764	1.985257	0.698905		24	1.156599	.7542892	1.773485	0.504735	0.9744
IL12A_IL12B	Liver Cancer	52	1.321675	1.013953	1.722786	0.0391664	4.25363		52	1.346038	1.024138	1.769117	0.033089	4.54117		8	1.387602	.6861697	2.80607	0.361916		15	1.707057	1.074066	2.713096	0.0236837		29	1.158933	.7924421	1.694919	0.446954	0.4475
IL12A_IL12B	Lung Cancer	381	.7280198	.6541145	.8102753	6.17477e-09	33.7788		381	.9309748	.8383108	1.033882	0.181201	1.78775		78	1.031536	.8260068	1.288206	0.784182		108	.8845828	.7255284	1.078506	0.22526		195	.9166376	.7902353	1.063259	0.250248	0.5724
IL12A_IL12B	Lung adenocarcinoma	146	.7577559	.6374642	.900747	0.00165996	9.89203		146	.9084099	.7660936	1.077164	0.269183	1.22091		25	.9428119	.6312969	1.408045	0.773528		38	.8550788	.6111539	1.196359	0.360884		83	.9224029	.7338465	1.159407	0.48876	0.9163
IL12A_IL12B	Lung squamous cell carcinoma	64	.6727673	.5171729	.8751732	0.00314166	8.72331		64	.9434916	.7281435	1.222529	0.659916	0.193625		16	1.149665	.7073692	1.868516	0.573542		16	.5490362	.3103441	.9713114	0.0394015		32	1.078268	.7486215	1.553071	0.685638	0.1001
IL12A_IL12B	Lung small cell carcinoma	40	.5104397	.3671331	.7096847	6.34654e-05	15.9963		40	.7475287	.5358798	1.04277	0.0866454	2.93562		8	.9581343	.4623785	1.985432	0.908409		17	1.036331	.6332821	1.695898	0.887071		15	.4349039	.241757	.7823617	0.00544927	0.0679
IL12A_IL12B	Melanoma	282	.9861155	.8718773	1.115322	0.823871	0.0495369		282	.9805259	.8665235	1.109527	0.755151	0.097253		59	1.111241	.8548565	1.444518	0.430608		89	.9802025	.7862392	1.222016	0.858926		134	.9237482	.770494	1.107485	0.391477	0.5247
IL12A_IL12B	Multiple myeloma	94	1.154168	.9404025	1.416526	0.170069	1.88234		94	1.154168	.9404025	1.416526	0.170069	1.88234		14	1.821404	1.194677	2.776911	0.00532594		38	1.378376	1.014144	1.873422	0.0403968		42	.7816919	.5628819	1.08556	0.141567	0.0039
IL12A_IL12B	Non-Hodgkin lymphoma	199	1.649093	1.456434	1.867237	2.98026e-15	62.2794		199	1.649093	1.456434	1.867237	2.98026e-15	62.2794		46	2.095744	1.673472	2.62457	1.15549e-10		61	1.610811	1.288168	2.014264	2.90997e-05		92	1.439321	1.183344	1.75067	0.000267536	0.0445
IL12A_IL12B	Diffuse lymphoma	101	1.522291	1.270245	1.82435	5.36081e-06	20.7039		101	1.522291	1.270245	1.82435	5.36081e-06	20.7039		22	2.087746	1.509536	2.887432	8.63129e-06		31	1.441741	1.0355	2.007355	0.0302693		48	1.30811	.9878526	1.732193	0.0608398	0.0895
IL12A_IL12B	Esophageal Cancer	97	.9375724	.7585042	1.158915	0.551105	0.355342		97	.9640371	.7755079	1.198398	0.741494	0.108818		24	.9994703	.6543451	1.526627	0.998044		30	1.252737	.8639832	1.816413	0.234558		43	.7656722	.5456332	1.074447	0.122449	0.1563
IL12A_IL12B	Esophageal adenocarcinoma	75	1.001702	.7883399	1.272809	0.9889	0.00019356		75	.9411925	.736586	1.202634	0.627952	0.234848		18	1.005208	.6165112	1.638971	0.983384		24	1.236856	.8230074	1.858808	0.306421		33	.7284297	.497619	1.066297	0.103146	0.1713
IL12A_IL12B	Oral Cancer	97	.7781067	.6273616	.9650735	0.0223986	5.21455		97	.9485079	.7618546	1.180891	0.636333	0.22357		18	.8234156	.494859	1.370114	0.454535		28	1.087372	.7309179	1.61766	0.679381		51	.9150561	.6730377	1.244102	0.571129	0.6694
IL12A_IL12B	Ovarian Cancer	86	.959606	.771901	1.192956	0.710432	0.137846		86	.9367376	.7452349	1.177451	0.575439	0.313667		31	.8255715	.5592063	1.218814	0.334851		28	1.1424	.7872823	1.657699	0.483387		27	.8719132	.5787633	1.313547	0.512112	0.4476
IL12A_IL12B	Pancreatic Cancer	103	1.001404	.8190061	1.224424	0.989085	0.000187142		103	.9937438	.8082412	1.221822	0.952528	0.00354404		19	1.691067	1.136159	2.516997	0.00962385		26	.7307199	.4761622	1.121365	0.151074		58	.9253612	.6994478	1.224242	0.586995	0.0111
IL12A_IL12B	Prostate cancer	1130	.9614042	.9033528	1.023186	0.215478	1.53423		1130	.9650762	.9061247	1.027863	0.268987	1.22191		238	.9565243	.8353578	1.095266	0.520096		365	1.034247	.92694	1.153975	0.546837		527	.9222536	.8399342	1.012641	0.0897654	0.2929
IL12A_IL12B	Rectal Cancer	172	.9774963	.8352603	1.143954	0.77665	0.0804788		172	1.008601	.857346	1.18654	0.917719	0.0106724		31	1.04847	.7207032	1.525301	0.804539		63	1.005735	.7670359	1.318716	0.967003		78	.9983324	.7835104	1.272054	0.989228	0.9763
IL12A_IL12B	Stomach Cancer	67	.9284898	.7185475	1.199772	0.570493	0.321859		67	.8886926	.6835563	1.155391	0.37817	0.776641		11	.8314356	.428627	1.61279	0.585013		21	.9665637	.6066307	1.540056	0.88622		35	.8601735	.598035	1.237216	0.416693	0.9073
IL12A_IL12B	Thyroid Cancer	43	1.044396	.7688977	1.418606	0.781001	0.077292		43	.9977119	.7293365	1.364842	0.988568	0.000205319		10	.8255882	.4218394	1.615771	0.575864		16	.8648565	.5136542	1.456187	0.584938		17	1.263789	.7841396	2.036836	0.336355	0.4644
IL12A_IL12B	Uterine Cancer	136	1.074489	.9045331	1.276378	0.41346	0.66883		136	.9516342	.794447	1.139922	0.590436	0.289664		34	.7785524	.5372589	1.128215	0.185978		41	.7878196	.5647652	1.098969	0.160238		61	1.219537	.9389893	1.583906	0.136751	0.0552
IL12B	Bladder Cancer	101	.9722173	.7935409	1.191125	0.785669	0.0739505		101	1.03064	.8362888	1.270159	0.777117	0.080133		22	1.010294	.6500205	1.570248	0.963696		29	.9507978	.643086	1.405747	0.800349		50	1.102227	.8175278	1.48607	0.523187	0.8341
IL12B	Brain Cancer	73	1.149151	.904806	1.459482	0.254365	1.29917		73	1.149151	.904806	1.459482	0.254365	1.29917		19	1.014868	.6398806	1.609609	0.949993		29	1.136882	.775845	1.665926	0.510495		25	1.30299	.8643582	1.964213	0.206279	0.7261
IL12B	Breast Cancer	765	.9823259	.9115308	1.058619	0.64031	0.218337		765	.9830332	.9106677	1.061149	0.660932	0.192394		191	.9604494	.8242313	1.11918	0.605078		277	.9885283	.8709	1.122044	0.858331		297	.9917862	.8768652	1.121769	0.89557	0.9437
IL12B	Colon Cancer	364	1.051315	.9439605	1.170879	0.36252	0.829143		364	1.053601	.9418096	1.178662	0.361571	0.832428		73	.8281251	.6455243	1.062379	0.137846		112	1.194494	.9775164	1.459635	0.0822761		179	1.075575	.9167969	1.261852	0.371321	0.0758
IL12B	Colorectal Cancer	535	1.020125	.9333967	1.114913	0.660271	0.193195		535	1.03124	.940242	1.131044	0.51398	0.425956		104	.8904405	.7227205	1.097083	0.275806		175	1.105608	.9411335	1.298826	0.221827		256	1.047152	.916162	1.19687	0.499206	0.2634
IL12B	Head and neck Cancer	121	.7189035	.598862	.8630072	0.0003993	12.5355		121	.8960118	.7408974	1.083601	0.257582	1.28171		24	.8002901	.5212529	1.228701	0.308471		33	.9755464	.6785259	1.402586	0.893682		64	.88493	.6806164	1.150576	0.361387	0.7854
IL12B	Kidney Cancer	126	1.153147	.9614892	1.383008	0.124416	2.36083		126	1.200507	.9966773	1.446022	0.054241	3.70527		19	1.447024	.9053663	2.312742	0.122483		44	1.115348	.8134409	1.529307	0.497867		63	1.19855	.919806	1.561765	0.179915	0.6646
IL12B	Leukemia	130	1.435455	1.204709	1.710397	5.27953e-05	16.345		130	1.45554	1.219134	1.737788	3.30876e-05	17.2317		26	1.095547	.7306493	1.64268	0.658828		43	2.005079	1.496916	2.685751	3.08386e-06		61	1.294171	.995385	1.682645	0.0541761	0.0265
IL12B	Lip,oral cavity Cancer	47	.9381033	.6965878	1.263355	0.673964	0.177		47	1.107271	.8187962	1.49738	0.508155	0.437865		9	.9446456	.4590259	1.94402	0.877098		14	1.015902	.5842757	1.766385	0.955422		24	1.230039	.8048201	1.879919	0.338734	0.7729
IL12B	Liver Cancer	52	1.421186	1.075903	1.877278	0.0133181	6.12636		52	1.447063	1.086645	1.927024	0.0114538	6.39352		10	1.829725	.9671082	3.461755	0.0632888		15	2.107375	1.265373	3.509659	0.00417853		27	1.042706	.6947383	1.564957	0.840025	0.0777
IL12B	Lung Cancer	383	.6899371	.6229706	.7641022	1.04229e-12	50.7628		383	.9032654	.8153606	1.000647	0.051466	3.79304		79	.9670455	.7753866	1.206078	0.766206		111	.8889604	.7352537	1.0748	0.224285		193	.8851026	.7651112	1.023912	0.100581	0.7912
IL12B	Lung adenocarcinoma	145	.6803238	.5759558	.8036042	5.80944e-06	20.55		145	.8281842	.6998683	.9800259	0.028173	4.81745		24	.7875059	.5219756	1.188112	0.254915		40	.7972595	.579953	1.09599	0.16288		81	.8536909	.6803554	1.071187	0.171911	0.9138
IL12B	Lung squamous cell carcinoma	65	.6747636	.5278678	.8625379	0.00168681	9.86251		65	.9800462	.7662978	1.253417	0.872434	0.0257818		16	1.12591	.7001625	1.810543	0.624627		17	.6877524	.4162504	1.136343	0.143995		32	1.08004	.7577632	1.53938	0.670219	0.2826
IL12B	Lung small cell carcinoma	41	.5114762	.3823377	.6842325	6.30958e-06	20.3919		41	.7570919	.5557885	1.031306	0.0776482	3.11345		8	.9510695	.4635889	1.951154	0.891162		18	1.047453	.6564646	1.671311	0.845807		15	.4551546	.2713192	.7635497	0.0028635	0.0509
IL12B	Melanoma	290	.9737195	.8625455	1.099223	0.666797	0.185372		290	.9671324	.8563286	1.092274	0.590366	0.289774		59	1.132856	.8681829	1.478218	0.358196		93	.9116207	.734684	1.13117	0.400649		138	.9385417	.7865265	1.119937	0.481718	0.4156
IL12B	Multiple myeloma	90	1.114743	.8979677	1.38385	0.324856	0.969295		90	1.114743	.8979677	1.38385	0.324856	0.969295		13	1.718239	1.009998	2.923121	0.0458622		38	1.345826	.9688295	1.869521	0.0765393		39	.7856773	.5639726	1.094537	0.153882	0.0176
IL12B	Non-Hodgkin lymphoma	202	1.70485	1.485692	1.956337	2.9847e-14	57.7445		202	1.70485	1.485692	1.956337	2.9847e-14	57.7445		45	2.290304	1.739388	3.015713	3.57162e-09		63	1.747823	1.372151	2.226349	6.11374e-06		94	1.431071	1.16194	1.762538	0.000746239	0.0278
IL12B	Diffuse lymphoma	101	1.50445	1.233481	1.834943	5.55396e-05	16.249		101	1.50445	1.233481	1.834943	5.55396e-05	16.249		21	2.343418	1.565941	3.506905	3.46578e-05		31	1.425056	.9973792	2.036119	0.0517088		49	1.26561	.9444516	1.695977	0.114731	0.0483
IL12B	Esophageal Cancer	98	.9873481	.80229	1.215092	0.904295	0.014457		98	1.026682	.829152	1.271269	0.80915	0.0583334		24	1.111517	.7306513	1.690915	0.621369		31	1.305816	.9013839	1.891709	0.158258		43	.8098499	.583155	1.12467	0.20812	0.1526
IL12B	Esophageal adenocarcinoma	76	1.060225	.8373683	1.342392	0.627154	0.23594		76	.9996151	.7856684	1.271822	0.997501	9.81321e-06		18	1.054927	.6509558	1.709594	0.828148		25	1.303712	.8644545	1.966169	0.20582		33	.7849583	.5427457	1.135264	0.19841	0.1919
IL12B	Oral Cancer	100	.7399003	.6044432	.9057136	0.00350182	8.52562		100	.9270974	.7518823	1.143144	0.478792	0.501615		18	.7519795	.4594477	1.230767	0.256814		29	1.043666	.7103091	1.53347	0.827668		53	.919751	.6880375	1.2295	0.57217	0.5897
IL12B	Ovarian Cancer	88	.9593403	.7710002	1.193688	0.70971	0.138566		88	.9271726	.7365776	1.167085	0.519567	0.414754		32	.7848941	.5376259	1.145887	0.209631		29	1.184874	.8083596	1.736761	0.384576		27	.8658845	.5713331	1.312292	0.497248	0.2973
IL12B	Pancreatic Cancer	103	.9721156	.793753	1.190558	0.784508	0.0747746		103	.967522	.7850875	1.19235	0.756779	0.0959222		18	1.760021	1.114268	2.780009	0.0153561		26	.7128239	.4713063	1.078106	0.108782		59	.9137293	.6916974	1.207032	0.5253	0.0122
IL12B	Prostate cancer	1142	.9645541	.9077798	1.024879	0.243617	1.35954		1142	.9702128	.9123398	1.031757	0.335207	0.928676		242	.9653742	.8463633	1.10112	0.599607		367	1.046599	.9390256	1.166496	0.410472		533	.9226391	.8427939	1.010049	0.081253	0.2158
IL12B	Rectal Cancer	172	.9573388	.8185152	1.119708	0.585456	0.297496		172	.9873119	.8390755	1.161737	0.877736	0.0236665		31	1.056649	.7226945	1.544923	0.776177		63	.9596015	.7321006	1.257798	0.765183		78	.9874053	.7750683	1.257914	0.918282	0.9211
IL12B	Stomach Cancer	68	.8839952	.6891361	1.133952	0.33179	0.941899		68	.8508371	.6599026	1.097016	0.212826	1.5521		11	.789052	.4169515	1.493227	0.466617		22	.8752462	.5559733	1.377864	0.564935		35	.852489	.5991961	1.212854	0.374973	0.9664
IL12B	Thyroid Cancer	44	1.003136	.737869	1.363768	0.984057	0.000399315		44	.9582502	.7009042	1.310084	0.789261	0.0714333		10	.8550879	.4445702	1.644679	0.639		17	.7836372	.4757525	1.29077	0.338297		17	1.264479	.7643281	2.091911	0.360925	0.3856
IL12B	Uterine Cancer	138	1.046821	.8777719	1.248426	0.610612	0.259284		138	.9237304	.7690008	1.109593	0.396343	0.719394		36	.7945709	.5572954	1.132869	0.203861		41	.7206905	.5177394	1.003197	0.0522527		61	1.221468	.9250805	1.612815	0.158307	0.0345
IL12RB1	Bladder Cancer	100	.9660293	.7883373	1.183773	0.738947	0.111054		100	.9573652	.7799991	1.175063	0.676835	0.173711		21	.8800632	.5539404	1.398185	0.588568		29	.989756	.6774066	1.446128	0.957554		50	.9731253	.7309095	1.295609	0.852016	0.9190
IL12RB1	Brain Cancer	71	1.098214	.8773895	1.374617	0.413389	0.669033		71	1.098214	.8773895	1.374617	0.413389	0.669033		18	1.187012	.7867241	1.790969	0.413971		28	1.145609	.8103423	1.619586	0.441593		25	.9846718	.6572575	1.475188	0.940298	0.7904
IL12RB1	Breast Cancer	745	1.023808	.95253	1.100419	0.52279	0.408385		745	1.022582	.9506501	1.099956	0.548476	0.360054		184	1.016974	.877641	1.178426	0.822851		274	.9951932	.8816188	1.123399	0.93788		287	1.051098	.9357614	1.18065	0.400706	0.8133
IL12RB1	Colon Cancer	359	1.041615	.9394555	1.154883	0.43885	0.599287		359	1.04214	.9396801	1.155773	0.434387	0.611064		72	1.03843	.82257	1.310938	0.751114		111	1.079544	.8983059	1.297347	0.414359		176	1.018706	.8776241	1.182467	0.807488	0.8906
IL12RB1	Colorectal Cancer	523	1.025904	.9410139	1.118452	0.56169	0.336787		523	1.027345	.9419883	1.120436	0.542137	0.371594		100	1.056428	.8680875	1.28563	0.583743		171	1.042869	.8957871	1.2141	0.588403		252	1.004766	.8863567	1.138993	0.94076	0.8889
IL12RB1	Head and neck Cancer	119	1.086897	.9093803	1.299065	0.359733	0.838824		119	1.1089	.9259935	1.327934	0.261037	1.26325		24	1.443297	1.070558	1.945813	0.0160726		32	1.044647	.7266924	1.50172	0.813522		63	.987595	.7588466	1.285298	0.926017	0.1529
IL12RB1	Kidney Cancer	123	1.040947	.871884	1.242793	0.657183	0.196963		123	1.026721	.8574873	1.229355	0.774152	0.0823394		19	1.198055	.7857489	1.82671	0.401124		44	1.05233	.7811393	1.41767	0.737276		60	.9575015	.7345435	1.248134	0.748132	0.6690
IL12RB1	Leukemia	125	1.358983	1.187705	1.554962	8.09228e-06	19.9159		125	1.365496	1.191585	1.56479	7.40373e-06	20.086		23	1.51648	1.125142	2.043929	0.00625305		41	1.545316	1.271765	1.877707	1.19501e-05		61	1.162743	.9215243	1.467103	0.203714	0.1563
IL12RB1	Lip,oral cavity Cancer	47	1.187179	.9118539	1.545635	0.202478	1.62441		47	1.206305	.9308801	1.563221	0.156092	2.01168		10	1.4482	.9226358	2.273145	0.107417		14	.8427566	.4756515	1.493191	0.557738		23	1.317156	.9279394	1.869626	0.123203	0.3136
IL12RB1	Liver Cancer	50	1.172022	.9070824	1.514345	0.224725	1.47394		50	1.161444	.8934523	1.50982	0.263477	1.25039		10	1.032598	.5426645	1.964859	0.922149		14	1.355916	.9042824	2.033112	0.140707		26	1.091811	.7406784	1.609404	0.657276	0.6800
IL12RB1	Lung Cancer	373	1.016672	.9179059	1.126065	0.751162	0.100557		373	1.013059	.9131987	1.123838	0.80643	0.0600418		77	.8970235	.7078049	1.136826	0.368629		107	1.091783	.9029922	1.320045	0.364653		189	1.018963	.8816214	1.177701	0.799251	0.4461
IL12RB1	Lung adenocarcinoma	140	.9553169	.804886	1.133863	0.601047	0.273419		140	.9422049	.7931842	1.119223	0.497948	0.459307		25	1.037151	.6967592	1.543836	0.857366		37	1.062733	.7670591	1.472377	0.714543		78	.8665175	.684102	1.097574	0.23484	0.5425
IL12RB1	Lung squamous cell carcinoma	64	1.064691	.8360253	1.3559	0.611352	0.258211		64	1.093343	.8549016	1.398289	0.477097	0.505493		15	.7777768	.4460245	1.356286	0.375719		17	.9588912	.5779595	1.590894	0.870904		32	1.274004	.959164	1.692189	0.0945079	0.2469
IL12RB1	Lung small cell carcinoma	40	1.113552	.8316353	1.491037	0.470209	0.521486		40	1.140227	.8396543	1.548396	0.400602	0.706518		8	1.243362	.660906	2.339137	0.499331		17	1.505801	1.033805	2.193293	0.0329059		15	.6846665	.382583	1.225272	0.202037	0.0828
IL12RB1	Melanoma	277	.9321542	.8232088	1.055518	0.267898	1.22748		277	.9352862	.826146	1.058845	0.29061	1.11679		57	1.025241	.7904713	1.329738	0.850973		90	.8277485	.6612198	1.036217	0.0990382		130	.971076	.8113608	1.162231	0.748864	0.4102
IL12RB1	Multiple myeloma	87	1.09891	.8972861	1.34584	0.361769	0.831742		87	1.09891	.8972861	1.34584	0.361769	0.831742		11	1.606524	1.219011	2.117225	0.000762292		38	1.057022	.771357	1.44848	0.730106		38	.8854292	.6311926	1.242069	0.481034	0.0182
IL12RB1	Non-Hodgkin lymphoma	191	1.403298	1.269245	1.551509	3.73615e-11	43.7474		191	1.403298	1.269245	1.551509	3.73615e-11	43.7474		44	1.722054	1.481992	2.001004	1.28757e-12		58	1.369885	1.136188	1.65165	0.000974321		89	1.21936	1.015889	1.463585	0.0332372	0.0121
IL12RB1	Diffuse lymphoma	97	1.308924	1.115634	1.535701	0.00095931	10.9045		97	1.308924	1.115634	1.535701	0.00095931	10.9045		21	1.504355	1.107487	2.043441	0.00896709		28	1.336932	.9978826	1.791179	0.0516835		48	1.214427	.9486145	1.554723	0.123217	0.5651
IL12RB1	Esophageal Cancer	96	1.052229	.8627835	1.283272	0.615189	0.252688		96	1.026916	.8380314	1.258373	0.797866	0.0655922		24	1.153814	.7902689	1.6846	0.458721		30	1.251166	.9052447	1.729275	0.174761		42	.7977937	.5707747	1.115107	0.186081	0.1389
IL12RB1	Esophageal adenocarcinoma	75	1.147342	.9299725	1.41552	0.199657	1.64488		75	1.119377	.9028863	1.387776	0.303774	1.05755		18	1.241488	.8334522	1.849287	0.287365		24	1.320189	.9694309	1.797858	0.0779128		33	.8809679	.6095087	1.273328	0.500114	0.2323
IL12RB1	Oral Cancer	98	1.115234	.9189031	1.353514	0.269627	1.21865		98	1.142801	.94016	1.38912	0.18013	1.79655		19	1.539167	1.149402	2.061102	0.0037966		28	1.069227	.7265924	1.573436	0.734165		51	.9854406	.7339984	1.323018	0.922265	0.0885
IL12RB1	Ovarian Cancer	83	1.076219	.8732104	1.326425	0.490992	0.474352		83	1.099141	.8926054	1.353467	0.37339	0.792351		29	.9452344	.6437126	1.387992	0.773853		28	1.170168	.8452671	1.619953	0.343652		26	1.102455	.7508013	1.618813	0.618732	0.7023
IL12RB1	Pancreatic Cancer	100	.9134906	.7441765	1.121327	0.386981	0.748406		100	.8956868	.7280756	1.101884	0.297343	1.08607		18	.9132831	.5633168	1.48067	0.712923		25	.8880252	.5856721	1.346468	0.576034		57	.8928955	.6787028	1.174686	0.418225	0.9958
IL12RB1	Prostate cancer	1098	.9469418	.8899634	1.007568	0.0850985	2.96473		1098	.9525503	.8951506	1.013631	0.125271	2.35015		237	.9457635	.8280307	1.080236	0.411015		349	.9594587	.8600212	1.070393	0.458469		512	.9491187	.8658822	1.040357	0.264795	0.9836
IL12RB1	Rectal Cancer	165	.9921023	.8482879	1.160298	0.920952	0.00984749		165	.9958109	.8503906	1.166099	0.958433	0.00271649		28	1.10671	.7662348	1.598474	0.588844		60	.9670183	.7407526	1.262398	0.805213		77	.9768042	.776143	1.229344	0.841451	0.8227
IL12RB1	Stomach Cancer	67	1.069208	.8416069	1.358361	0.583727	0.300248		67	1.048354	.8240665	1.333687	0.700628	0.147819		10	1.032667	.5408696	1.971643	0.922393		22	1.200899	.8147047	1.770161	0.355084		35	.9576613	.6775568	1.353562	0.806411	0.6932
IL12RB1	Thyroid Cancer	44	1.081536	.809732	1.444576	0.595571	0.281728		44	1.06052	.7910315	1.421817	0.694452	0.154308		10	1.033379	.559302	1.909294	0.916513		17	.9546486	.5823371	1.564994	0.853989		17	1.190052	.7646464	1.85213	0.440727	0.8030
IL12RB1	Uterine Cancer	134	1.009017	.8494016	1.198627	0.91862	0.0104391		134	.9244583	.7745194	1.103424	0.384331	0.756803		36	.9013115	.6406672	1.267994	0.550765		39	.8206142	.5830886	1.154898	0.256812		59	1.000397	.774432	1.292293	0.997578	0.6527
IL13	Bladder Cancer	100	1.005529	.8251929	1.225275	0.956396	0.00298949		100	.9995948	.8247332	1.211531	0.996704	1.70626e-05		21	.9930515	.6219603	1.585554	0.976699		29	1.024139	.7137936	1.469418	0.896965		50	.9966245	.7685319	1.292413	0.979657	0.9916
IL13	Brain Cancer	71	.8569082	.6014677	1.220833	0.392501	0.731182		71	.8569082	.6014677	1.220833	0.392501	0.731182		18	.4003567	.1186095	1.351372	0.14026		28	.8204492	.4449495	1.512839	0.52614		25	1.036326	.7297612	1.471675	0.841947	0.3056
IL13	Breast Cancer	745	1.017606	.9514809	1.088327	0.610665	0.259208		745	1.018449	.9521907	1.089317	0.594301	0.283677		184	1.018536	.8896837	1.166051	0.790125		274	1.001779	.8912236	1.12605	0.976228		287	1.029953	.9293493	1.141446	0.573588	0.9408
IL13	Colon Cancer	359	1.018868	.9252016	1.122017	0.704017	0.144327		359	1.019083	.9256653	1.121929	0.699978	0.148494		72	1.073944	.8974113	1.285202	0.436218		111	.9821251	.805417	1.197603	0.858552		176	1.013874	.8823214	1.16504	0.845932	0.7947
IL13	Colorectal Cancer	523	.9890988	.9048896	1.081144	0.809217	0.0582915		523	.9892822	.9055235	1.080788	0.811311	0.0569941		100	1.028787	.8602579	1.230331	0.755863		171	.8960369	.7285697	1.101998	0.298388		252	1.0189	.9095463	1.1414	0.746522	0.5270
IL13	Head and neck Cancer	119	.8320415	.6236882	1.109998	0.211179	1.56332		119	.8354133	.6244218	1.117699	0.225981	1.46598		24	.5079901	.1870489	1.379607	0.183954		32	.963741	.634855	1.463006	0.862327		63	.846863	.5765544	1.243902	0.396803	0.5070
IL13	Kidney Cancer	123	1.027515	.8745081	1.207294	0.741436	0.108869		123	1.025798	.8734247	1.204753	0.75622	0.0963781		19	.9455525	.5582644	1.601516	0.83504		44	1.116748	.9292387	1.342094	0.239031		60	.9221315	.6708241	1.267585	0.61752	0.5430
IL13	Leukemia	125	.9427746	.7615952	1.167056	0.588376	0.292888		125	.942275	.7601306	1.168065	0.587464	0.294322		23	.8130738	.4035652	1.638122	0.562587		41	.9688721	.6866124	1.367166	0.857166		61	.9582409	.7157677	1.282854	0.774443	0.9025
IL13	Lip,oral cavity Cancer	47	.6991416	.390225	1.252608	0.228996	1.44709		47	.7000386	.3881003	1.262699	0.236041	1.40408		10	.7420012	.2079186	2.647987	0.645715		14	.6704843	.2080505	2.160769	0.503153		23	.6770151	.2853491	1.606276	0.376229	0.9917
IL13	Liver Cancer	50	.7197831	.4142254	1.250739	0.243479	1.36034		50	.7263431	.4164315	1.266893	0.25996	1.26897		10	1.038003	.6008384	1.793246	0.893629		14	.9146946	.4477649	1.868539	0.806726		26	.3303474	.113424	.9621367	0.0422822	0.1690
IL13	Lung Cancer	373	.9951449	.8954342	1.105959	0.92801	0.00816299		373	.9834167	.8923946	1.083723	0.735774	0.113876		77	.9449289	.7296111	1.22379	0.667684		107	1.082395	.9665828	1.212083	0.170282		189	.8851879	.7276603	1.076818	0.222562	0.1825
IL13	Lung adenocarcinoma	140	1.106323	.9876127	1.239302	0.0810316	3.04409		140	1.084455	.9756999	1.205332	0.132656	2.26115		25	1.049813	.7665059	1.437834	0.761945		37	1.209896	1.086009	1.347916	0.000546263		78	.8138952	.5582902	1.186525	0.284305	0.1128
IL13	Lung squamous cell carcinoma	64	.8218123	.5457117	1.237605	0.347501	0.882562		64	.8462483	.572849	1.250131	0.401712	0.703195		15	.8595825	.3965942	1.863068	0.701436		17	.4681024	.142979	1.532532	0.209684		32	.9212037	.6303824	1.346193	0.671535	0.5667
IL13	Lung small cell carcinoma	40	.5288519	.2466351	1.134	0.101661	2.67929		40	.5422728	.2513658	1.169848	0.118745	2.4338		8	.5503351	.0971491	3.117566	0.49971		17	.7798986	.3105005	1.958908	0.596781		15	.2296769	.0542662	.9720863	0.0456708	0.3754
IL13	Melanoma	277	1.029979	.926751	1.144705	0.583559	0.300516		277	1.030197	.9267947	1.145136	0.581451	0.303894		57	1.004472	.7796291	1.294159	0.972468		90	1.09803	.9548777	1.262644	0.189475		130	.9658054	.79663	1.170908	0.723252	0.5440
IL13	Multiple myeloma	87	.8547389	.6184258	1.181352	0.341804	0.903654		87	.8547389	.6184258	1.181352	0.341804	0.903654		11	1.132174	.7652905	1.674944	0.534429		38	.7790967	.4408946	1.376727	0.390154		38	.7475359	.4078428	1.37016	0.346583	0.3998
IL13	Non-Hodgkin lymphoma	191	1.083982	.9760212	1.203884	0.13193	2.26964		191	1.083982	.9760212	1.203884	0.13193	2.26964		44	1.060208	.8399226	1.338267	0.622727		58	1.180431	1.035731	1.345346	0.0129137		89	.9745061	.7745188	1.226132	0.825588	0.3279
IL13	Diffuse lymphoma	97	1.071326	.9159997	1.252991	0.388634	0.743211		97	1.071326	.9159997	1.252991	0.388634	0.743211		21	.6414572	.2468793	1.666674	0.362082		28	1.221835	1.042423	1.432127	0.0134082		48	.9673266	.7012025	1.334452	0.839633	0.2117
IL13	Esophageal Cancer	96	.7694571	.5349634	1.106738	0.157622	1.99689		96	.7730389	.5368313	1.113179	0.166463	1.91451		24	.6656363	.2834986	1.562871	0.349986		30	.8828371	.5277186	1.476926	0.635042		42	.7229837	.3952481	1.322474	0.292438	0.8126
IL13	Esophageal adenocarcinoma	75	.8519993	.6015864	1.206648	0.367031	0.81369		75	.8529239	.6028176	1.206798	0.368963	0.807154		18	.8127622	.3795547	1.740414	0.593592		24	.972543	.6198752	1.525855	0.903569		33	.7522943	.3925933	1.44156	0.391014	0.7968
IL13	Oral Cancer	98	.8831649	.6667522	1.16982	0.386323	0.750484		98	.887452	.6699799	1.175515	0.405127	0.693055		19	.6767902	.2621623	1.747181	0.419787		28	.9791313	.6397343	1.498588	0.922633		51	.8837559	.6000733	1.301549	0.531555	0.7765
IL13	Ovarian Cancer	83	.9966996	.7996817	1.242257	0.97653	0.000865522		83	.9817492	.773592	1.245917	0.87958	0.0229526		29	.7970186	.4355965	1.458319	0.461722		28	1.110919	.8683627	1.421227	0.402632		26	.9494946	.5865589	1.536998	0.832974	0.5605
IL13	Pancreatic Cancer	100	.9282658	.721805	1.193781	0.561948	0.336343		100	.9285609	.7230298	1.192517	0.561474	0.337158		18	.6660034	.2513177	1.764939	0.413683		25	.4835292	.1753248	1.333528	0.160355		57	1.046471	.8402076	1.303369	0.685081	0.2469
IL13	Prostate cancer	1098	1.003492	.9460356	1.064438	0.90775	0.0134275		1098	1.005022	.9472927	1.066268	0.868191	0.0275416		237	.9805845	.8534716	1.126629	0.781945		349	1.012516	.9139189	1.121749	0.811923		512	1.010238	.9278509	1.09994	0.814464	0.9255
IL13	Rectal Cancer	165	.8950741	.7244416	1.105897	0.304323	1.05515		165	.8962035	.7253469	1.107306	0.309885	1.03117		28	.8025546	.4204528	1.531905	0.50486		60	.5993276	.3330484	1.078503	0.087664		77	1.027097	.8393715	1.256807	0.795153	0.2026
IL13	Stomach Cancer	67	.7527839	.4808256	1.178564	0.214377	1.54162		67	.7535798	.4810885	1.180412	0.21661	1.52669		10	1.14778	.7756511	1.698443	0.490607		22	.8836583	.497291	1.570211	0.673264		35	.3504627	.1422813	.8632488	0.022626	0.0596
IL13	Thyroid Cancer	44	.8576691	.5487578	1.340475	0.50039	0.454108		44	.8608752	.5525104	1.341343	0.507925	0.43834		10	.5591273	.1227286	2.547273	0.45239		17	.9934116	.6163005	1.601275	0.97835		17	.7903779	.3453588	1.808836	0.577598	0.7274
IL13	Uterine Cancer	134	1.015228	.8639667	1.192971	0.854327	0.0337092		134	1.014824	.8655488	1.189844	0.856155	0.032859		36	.7077381	.3608722	1.388007	0.314465		39	1.167588	.9937138	1.371886	0.0596579		59	.9060016	.644825	1.272964	0.569394	0.1815
IL13RA1	Bladder Cancer	97	1.035232	.8509941	1.259357	0.729124	0.119918		97	1.004587	.8231201	1.226061	0.964087	0.00202728		22	.8323364	.5608741	1.235186	0.362187		26	1.139157	.7787559	1.666349	0.501971		49	1.02572	.7735243	1.360141	0.859994	0.5189
IL13RA1	Brain Cancer	72	.997932	.7898042	1.260905	0.98616	0.00030091		72	.997932	.7898042	1.260905	0.98616	0.00030091		19	.9641824	.6165265	1.50788	0.872986		28	1.014285	.6931179	1.484269	0.941795		25	1.01123	.679228	1.505514	0.956137	0.9832
IL13RA1	Breast Cancer	756	1.081918	1.001422	1.168884	0.0459356	3.98396		756	1.077112	.9940031	1.16717	0.069809	3.28751		190	1.075797	.9166642	1.262556	0.371018		270	1.112276	.972556	1.272069	0.120266		296	1.04642	.9198262	1.190436	0.490388	0.8133
IL13RA1	Colon Cancer	355	1.00548	.9042329	1.118064	0.919611	0.0101856		355	1.003692	.8998578	1.119507	0.947269	0.00437412		72	.9842902	.7739112	1.251858	0.897308		111	1.062324	.8736573	1.291734	0.544484		172	.9755864	.8330868	1.14246	0.758997	0.7892
IL13RA1	Colorectal Cancer	524	1.007666	.923745	1.099212	0.863329	0.0296317		524	1.00292	.9171261	1.09674	0.949044	0.0040842		102	.9788708	.8006009	1.196836	0.835072		174	1.072485	.918561	1.252203	0.375995		248	.9661537	.8478569	1.100956	0.605369	0.5799
IL13RA1	Head and neck Cancer	119	1.030555	.8626718	1.231109	0.740086	0.110051		119	.9957631	.8326188	1.190874	0.962905	0.00216298		24	1.08664	.7288738	1.620016	0.683417		32	1.25573	.8888095	1.774123	0.196542		63	.8736236	.7074182	1.078878	0.209543	0.1854
IL13RA1	Kidney Cancer	123	1.119401	.9383149	1.335435	0.210282	1.56948		123	1.052852	.8788483	1.261308	0.576301	0.312253		19	1.378682	.8906365	2.134164	0.149741		42	.8272658	.6188601	1.105854	0.200363		62	1.148678	.8905381	1.481646	0.285832	0.1021
IL13RA1	Leukemia	126	1.073386	.899908	1.280306	0.431057	0.619974		126	1.068416	.8959122	1.274135	0.461376	0.542554		25	1.114442	.7591914	1.635925	0.58009		42	1.038981	.7618668	1.41689	0.80909		59	1.075281	.8311683	1.391089	0.580642	0.9613
IL13RA1	Lip,oral cavity Cancer	47	.9763913	.7333947	1.2999	0.870024	0.0267743		47	.9576785	.717283	1.278642	0.769348	0.0859824		10	.741487	.3977279	1.38236	0.346638		13	1.131063	.6450156	1.983367	0.667351		24	.9643955	.6478165	1.435682	0.858267	0.6114
IL13RA1	Liver Cancer	52	1.583365	1.213063	2.066705	0.000722274	11.431		52	1.547791	1.176812	2.035716	0.00178118	9.76239		10	1.624957	.9267462	2.8492	0.0901812		13	1.991306	1.141584	3.473506	0.0152479		29	1.367027	.9396684	1.988747	0.102131	0.5390
IL13RA1	Lung Cancer	375	1.129344	1.019228	1.251357	0.0201354	5.40011		375	1.040631	.9395863	1.152541	0.444737	0.58403		79	1.084539	.8747852	1.344587	0.459268		109	.9576937	.7928556	1.156802	0.653761		187	1.074278	.9278538	1.24381	0.337878	0.5869
IL13RA1	Lung adenocarcinoma	144	1.062299	.8992764	1.254874	0.47709	0.505507		144	.9962803	.8437754	1.176349	0.964934	0.00193272		26	1.091372	.7489933	1.590257	0.648956		38	.9785969	.7041678	1.359977	0.897477		80	.9813022	.7828072	1.230129	0.869971	0.8823
IL13RA1	Lung squamous cell carcinoma	63	1.090447	.8512617	1.396838	0.493122	0.469706		63	1.001038	.7836873	1.278669	0.993374	6.896e-05		15	.8035236	.482257	1.338809	0.401024		17	.8755043	.543932	1.409198	0.584049		31	1.226034	.8555197	1.757013	0.267001	0.3276
IL13RA1	Lung small cell carcinoma	39	1.449072	1.059124	1.982591	0.0203891	5.37827		39	1.26772	.9284419	1.730979	0.135503	2.2283		8	1.001854	.5050442	1.987374	0.995771		17	1.128147	.6891104	1.846897	0.631633		14	1.690952	.9884972	2.892593	0.0551457	0.4118
IL13RA1	Melanoma	282	.9612783	.8531467	1.083115	0.516584	0.420709		282	.9636793	.8552586	1.085844	0.543495	0.369101		57	1.187304	.9163098	1.538445	0.194018		90	.8871531	.7190057	1.094624	0.264104		135	.9311757	.7847481	1.104926	0.413985	0.1977
IL13RA1	Multiple myeloma	97	.8882659	.7283939	1.083228	0.241874	1.36964		97	.8882659	.7283939	1.083228	0.241874	1.36964		15	.7418023	.4753851	1.157526	0.188307		38	.883199	.6472285	1.205201	0.433551		44	.9501983	.7024859	1.28526	0.740277	0.6654
IL13RA1	Non-Hodgkin lymphoma	198	1.026017	.8895765	1.183385	0.724248	0.124458		198	1.026017	.8895765	1.183385	0.724248	0.124458		45	1.10223	.8208276	1.480104	0.517517		60	1.156473	.8947687	1.494721	0.26676		93	.9132155	.7415853	1.124567	0.392719	0.3222
IL13RA1	Diffuse lymphoma	101	.8764306	.7189287	1.068438	0.191892	1.70303		101	.8764306	.7189287	1.068438	0.191892	1.70303		22	.9730011	.6321238	1.497699	0.901016		31	.9216498	.6448858	1.317192	0.654282		48	.8097733	.6175093	1.061899	0.127087	0.7309
IL13RA1	Esophageal Cancer	95	1.201935	.9862218	1.464829	0.0683802	3.32148		95	1.121574	.9153828	1.374209	0.268316	1.22534		24	1.325771	.8951979	1.963441	0.159304		28	1.122613	.7726952	1.630993	0.54393		43	1.020686	.7536746	1.382295	0.894725	0.5865
IL13RA1	Esophageal adenocarcinoma	74	1.306732	1.049137	1.627575	0.0169331	5.70329		74	1.24413	.9928228	1.559049	0.0577757	3.60011		18	1.45818	.944241	2.25185	0.0889061		23	1.247058	.8267947	1.880943	0.292378		33	1.128285	.7996556	1.591969	0.491992	0.6629
IL13RA1	Oral Cancer	98	.9746994	.801314	1.185601	0.797628	0.0657504		98	.9484282	.7830545	1.148727	0.588073	0.293363		18	.9935405	.6264768	1.575673	0.978027		28	1.180649	.8111444	1.718477	0.385896		52	.8523034	.6853065	1.059995	0.150912	0.3258
IL13RA1	Ovarian Cancer	87	1.106683	.8794596	1.392613	0.38731	0.747369		87	1.113208	.8758555	1.414882	0.380728	0.768351		31	1.05128	.7049542	1.567747	0.806252		28	1.43127	.9538952	2.147546	0.0832796		28	.8559698	.5562964	1.317075	0.479359	0.2268
IL13RA1	Pancreatic Cancer	104	.9441539	.7739564	1.151779	0.570964	0.321071		104	.9054558	.7414372	1.105758	0.330043	0.948728		19	1.186443	.7531832	1.868931	0.460885		26	.7103211	.5654939	.8922397	0.00328164		59	1.001881	.7650934	1.311953	0.989099	0.0534
IL13RA1	Prostate cancer	1117	1.041447	.9840797	1.102158	0.160076	1.97351		1117	1.04601	.9876225	1.10785	0.124791	2.35613		235	1.00635	.8878629	1.140651	0.921102		362	1.186293	1.07484	1.309302	0.000689567		520	.9715112	.8926134	1.057383	0.503616	0.0085
IL13RA1	Rectal Cancer	169	1.012335	.8699279	1.178054	0.874069	0.0251199		169	1.003493	.8589462	1.172364	0.964955	0.0019304		30	.9706834	.6714843	1.403199	0.874256		63	1.087839	.8439447	1.402216	0.515679		76	.9488405	.753069	1.195506	0.656025	0.7243
IL13RA1	Stomach Cancer	68	1.119835	.8866401	1.414361	0.342094	0.902568		68	1.097208	.864218	1.393013	0.446222	0.580231		11	1.305213	.760313	2.240632	0.333998		22	1.311591	.865747	1.987036	0.200625		35	.9117585	.6588237	1.2618	0.577356	0.3089
IL13RA1	Thyroid Cancer	40	.9848615	.7145375	1.357455	0.925762	0.00868223		40	.9425783	.6798422	1.306853	0.722805	0.12582		9	1.06756	.5454887	2.089292	0.848656		15	.7815315	.4478266	1.363902	0.385605		16	1.034429	.6154203	1.738721	0.898341	0.7082
IL13RA1	Uterine Cancer	135	1.243918	1.036232	1.49323	0.0191898	5.48414		135	1.09449	.9052175	1.323338	0.351323	0.868674		33	.9603376	.6444736	1.43101	0.842362		41	1.076561	.7611316	1.522711	0.676663		61	1.18914	.8978245	1.574978	0.22696	0.6855
IL15	Bladder Cancer	100	.9957764	.813994	1.218155	0.967172	0.00169372		100	.9486766	.7733518	1.163749	0.613295	0.255404		22	.9502871	.6144129	1.46977	0.818736		29	.7834145	.532725	1.152073	0.214784		49	1.035111	.7754539	1.381712	0.814844	0.5252
IL15	Brain Cancer	73	.9994164	.7896777	1.264862	0.996124	2.3593e-05		73	.9994164	.7896777	1.264862	0.996124	2.3593e-05		19	1.188636	.7696912	1.835614	0.435759		29	.9502114	.6503956	1.388235	0.791752		25	.9214221	.6125013	1.38615	0.694484	0.6602
IL15	Breast Cancer	758	1.092934	1.017871	1.173533	0.0143697	5.99215		758	1.077371	1.00289	1.157383	0.0414575	4.15722		188	.9988482	.8639012	1.154875	0.987584		276	1.047408	.9291621	1.180702	0.448543		294	1.156161	1.033389	1.293519	0.0112971	0.2496
IL15	Colon Cancer	358	1.051739	.9469527	1.168121	0.346161	0.887482		358	1.051414	.9458599	1.168748	0.352988	0.862687		71	1.13784	.9035401	1.432898	0.272334		111	1.11403	.9247939	1.341988	0.255603		176	.9778095	.8383557	1.14046	0.775003	0.4326
IL15	Colorectal Cancer	525	1.060625	.9729697	1.156176	0.181111	1.78848		525	1.05124	.963573	1.146883	0.260695	1.26506		101	1.131045	.9335281	1.370352	0.20856		175	1.028818	.8846539	1.196475	0.712247		249	1.035276	.9111454	1.176317	0.594723	0.7077
IL15	Head and neck Cancer	119	1.489801	1.292078	1.717781	4.08367e-08	30.1093		119	1.362839	1.157134	1.605113	0.000208754	13.7506		25	1.247459	.8561457	1.817627	0.249621		33	1.604911	1.218767	2.113398	0.000754904		61	1.293197	1.018282	1.642332	0.0349844	0.4244
IL15	Kidney Cancer	124	1.11774	.937881	1.332092	0.213682	1.5463		124	1.081321	.9042109	1.293121	0.391631	0.73387		19	1.302542	.8712619	1.947308	0.197652		43	1.150041	.8516161	1.55304	0.361737		62	.9736003	.7522515	1.260081	0.838899	0.4465
IL15	Leukemia	127	1.07766	.9044828	1.283995	0.402719	0.700194		127	1.070178	.8975257	1.276043	0.449905	0.570892		25	1.60801	1.245761	2.075595	0.000265003		43	.7986417	.5839313	1.092301	0.159322		59	1.018867	.7827113	1.326274	0.889504	0.0018
IL15	Lip,oral cavity Cancer	46	1.519689	1.235905	1.868635	7.23889e-05	15.7474		46	1.443248	1.133976	1.836867	0.00286579	8.891		10	1.337342	.7267289	2.461006	0.350222		14	1.712731	1.224511	2.395606	0.00167209		22	1.302249	.8742452	1.93979	0.193963	0.5435
IL15	Liver Cancer	52	1.507602	1.229315	1.848886	8.04963e-05	15.5466		52	1.433576	1.168548	1.758713	0.000553425	11.9265		9	1.48494	.8742111	2.522328	0.143565		15	1.547441	1.128753	2.121434	0.00668031		28	1.348756	.9733002	1.869046	0.0722751	0.8355
IL15	Lung Cancer	380	1.287664	1.17366	1.412741	9.01907e-08	28.5739		380	1.095507	.9894564	1.212924	0.0791017	3.08326		79	1.140443	.9156763	1.420383	0.240635		110	1.22551	1.02244	1.468912	0.0278034		191	1.003958	.8663967	1.163361	0.958097	0.2293
IL15	Lung adenocarcinoma	145	1.270771	1.091847	1.479015	0.00196904	9.57818		145	1.128349	.9586565	1.328079	0.146446	2.10888		25	1.46477	1.018682	2.106204	0.0394129		39	1.3196	.9893483	1.760091	0.0591475		81	.9638001	.7684344	1.208835	0.749713	0.0856
IL15	Lung squamous cell carcinoma	65	1.438769	1.166662	1.77434	0.000671134	11.5675		65	1.198226	.939939	1.527488	0.144311	2.13138		16	.789127	.4687654	1.328429	0.372806		17	1.481762	.9452817	2.322713	0.0864184		32	1.285988	.92424	1.789324	0.135572	0.1739
IL15	Lung small cell carcinoma	41	.990846	.7213972	1.360937	0.954711	0.00322534		41	.7630305	.5524415	1.053895	0.100717	2.69415		8	1.066133	.4678016	2.429746	0.878898		18	.6840394	.4153321	1.126592	0.135772		15	.715784	.4116539	1.244605	0.236139	0.6510
IL15	Melanoma	285	.9568007	.8481861	1.079324	0.472569	0.515962		285	.9660798	.8564586	1.089732	0.574408	0.315363		58	.8313848	.6328283	1.092241	0.184749		94	.9868693	.8013935	1.215272	0.900969		133	1.013005	.850418	1.206676	0.884902	0.4758
IL15	Multiple myeloma	93	1.033066	.8401944	1.270213	0.757674	0.0951951		93	1.033066	.8401944	1.270213	0.757674	0.0951951		14	1.223096	.7472665	2.001916	0.423084		37	1.026242	.7393862	1.424386	0.876931		42	.9772885	.7148857	1.336008	0.88549	0.7509
IL15	Non-Hodgkin lymphoma	199	1.09099	.9495461	1.253504	0.218992	1.51097		199	1.09099	.9495461	1.253504	0.218992	1.51097		44	1.032456	.7682923	1.387449	0.832236		62	1.262345	1.002828	1.589022	0.0472546		93	1.005892	.8152441	1.241124	0.956301	0.3254
IL15	Diffuse lymphoma	99	1.046425	.8561513	1.278986	0.65763	0.196416		99	1.046425	.8561513	1.278986	0.65763	0.196416		21	.8977752	.5758154	1.399755	0.63416		30	1.310499	.9478634	1.811872	0.101838		48	.9534385	.709379	1.281466	0.751963	0.2621
IL15	Esophageal Cancer	97	1.104733	.9055774	1.347686	0.326072	0.964435		97	1.039217	.8482723	1.273143	0.710367	0.137911		23	.9315882	.6071805	1.429322	0.745587		31	.883255	.6115317	1.275714	0.508093		43	1.218449	.9158766	1.620982	0.174905	0.3342
IL15	Esophageal adenocarcinoma	75	1.113131	.889138	1.393553	0.349818	0.874118		75	1.113032	.8886285	1.394103	0.351255	0.868917		17	1.372158	.8912999	2.11244	0.150655		25	.8367378	.5554297	1.26052	0.393903		33	1.206451	.8680269	1.67682	0.263841	0.2241
IL15	Oral Cancer	98	1.466836	1.252916	1.717282	1.90351e-06	22.69		98	1.340263	1.117521	1.607402	0.00158763	9.97404		19	1.275296	.8309621	1.957226	0.265841		29	1.567835	1.160705	2.117771	0.00337409		50	1.249979	.9563265	1.633801	0.102444	0.5151
IL15	Ovarian Cancer	89	.9856189	.7953216	1.221449	0.894711	0.0175153		89	.9584798	.7700589	1.193004	0.704146	0.144195		32	1.034594	.723471	1.479514	0.852172		29	1.072211	.7576871	1.517296	0.693892		28	.8137314	.544627	1.215803	0.314345	0.5572
IL15	Pancreatic Cancer	102	1.144568	.9468124	1.383627	0.162948	1.94665		102	1.130553	.9338525	1.368684	0.208312	1.58312		19	1.237322	.8138284	1.881191	0.319141		24	1.267437	.8919064	1.801081	0.1862		59	1.033889	.7954017	1.343883	0.803289	0.5980
IL15	Prostate cancer	1126	.934502	.8798467	.9925525	0.0275894	4.85354		1126	.9363006	.8815933	.9944027	0.0321377	4.59113		239	.9697733	.8525712	1.103087	0.640472		361	.9715617	.8744749	1.079427	0.591203		526	.894688	.8183637	.9781305	0.0144451	0.4154
IL15	Rectal Cancer	168	1.079035	.927827	1.254885	0.323401	0.975142		168	1.048672	.8997561	1.222235	0.543067	0.369884		30	1.110113	.7877063	1.564479	0.550672		64	.8887421	.6897957	1.145067	0.361638		74	1.173387	.9384549	1.467131	0.160702	0.2575
IL15	Stomach Cancer	67	.9082168	.7077712	1.16543	0.449235	0.572581		67	.9100187	.708912	1.168176	0.459294	0.547614		11	1.271176	.7468241	2.16368	0.376588		22	.7872452	.5068049	1.222867	0.287068		34	.8905693	.6256881	1.267586	0.519923	0.3807
IL15	Thyroid Cancer	44	1.001538	.7388502	1.357621	0.992099	9.80698e-05		44	.9978838	.7363834	1.352247	0.989099	0.000186681		10	.7913698	.4137066	1.513793	0.479523		17	1.268952	.8299633	1.940134	0.271512		17	.8623944	.519422	1.43183	0.567113	0.3633
IL15	Uterine Cancer	136	.8845927	.7403638	1.056918	0.176897	1.8235		136	.8828204	.7399821	1.053231	0.166346	1.91557		35	.9636748	.6841611	1.357384	0.832338		40	.7066502	.5076706	.9836193	0.0396044		61	.9565307	.7390193	1.238061	0.73564	0.3070
IL15RA	Bladder Cancer	100	.8340831	.6799262	1.023191	0.0818466	3.02785		100	.8287037	.6755429	1.01659	0.0715214	3.24775		21	.9354633	.6028375	1.451621	0.766022		29	.8022602	.5530007	1.163871	0.24581		50	.7988704	.5952005	1.072233	0.134787	0.8266
IL15RA	Brain Cancer	71	1.08465	.8638134	1.361944	0.484196	0.489399		71	1.08465	.8638134	1.361944	0.484196	0.489399		18	1.368359	.9393463	1.993307	0.102267		28	1.0937	.7621271	1.569529	0.626966		25	.8715796	.5752543	1.320548	0.516747	0.2871
IL15RA	Breast Cancer	745	.9749585	.9044593	1.050953	0.507823	0.438551		745	.9784335	.9074393	1.054982	0.570515	0.321821		184	1.012108	.871191	1.175818	0.874987		274	.9339521	.824297	1.058195	0.283584		287	.9973606	.8833432	1.126095	0.965966	0.6624
IL15RA	Colon Cancer	359	1.132884	1.025388	1.251651	0.0141735	6.0164		359	1.139425	1.030768	1.259535	0.0106917	6.51585		72	1.041624	.8283201	1.309856	0.727219		111	1.044207	.8663838	1.258528	0.649719		176	1.243643	1.08318	1.427878	0.00197754	0.2270
IL15RA	Colorectal Cancer	523	1.129768	1.040153	1.227105	0.00380868	8.37285		523	1.136201	1.045826	1.234385	0.00253162	9.1176		100	1.05414	.8687338	1.279116	0.593195		171	1.099366	.9490721	1.27346	0.206569		252	1.197155	1.064835	1.345918	0.00260245	0.4647
IL15RA	Head and neck Cancer	119	1.050518	.8772889	1.257953	0.591939	0.287326		119	1.056873	.8822116	1.266114	0.548388	0.360213		24	1.346565	.964478	1.880019	0.0805423		32	.8925119	.6226553	1.279323	0.5359		63	1.025334	.7928616	1.325969	0.848755	0.2342
IL15RA	Kidney Cancer	123	1.157462	.9789063	1.368586	0.08716	2.92606		123	1.149914	.9723962	1.359839	0.102517	2.66594		19	.9318703	.5841728	1.486516	0.76712		44	1.334213	1.036964	1.716669	0.0249469		60	1.08199	.8478641	1.380767	0.526465	0.3101
IL15RA	Leukemia	125	1.186906	1.008107	1.397418	0.0396972	4.23078		125	1.184001	1.006095	1.393367	0.0420416	4.13353		23	1.721608	1.298633	2.282348	0.000159054		41	1.231493	.931262	1.628515	0.14416		61	.9393248	.7266009	1.214327	0.632819	0.0078
IL15RA	Lip,oral cavity Cancer	47	1.27801	.9855664	1.657229	0.0642703	3.42361		47	1.292379	.9941379	1.680092	0.0553597	3.67122		10	1.659002	1.053531	2.612441	0.0288847		14	.9033269	.5220281	1.563133	0.716312		23	1.39168	.9692872	1.998143	0.0733041	0.2371
IL15RA	Liver Cancer	50	1.332377	1.043607	1.701052	0.0213113	5.30115		50	1.337571	1.04548	1.711268	0.0206801	5.35355		10	1.185413	.6569604	2.138947	0.572193		14	1.445078	.9418279	2.217232	0.0918782		26	1.324005	.9343002	1.87626	0.114588	0.8653
IL15RA	Lung Cancer	373	1.110405	1.008141	1.223043	0.0336333	4.51325		373	1.090436	.9911529	1.199665	0.0754832	3.15957		77	1.082204	.8829078	1.326488	0.446811		107	1.16279	.9759757	1.385364	0.0914438		189	1.057717	.9220263	1.213376	0.423106	0.7018
IL15RA	Lung adenocarcinoma	140	.9947035	.8434575	1.17307	0.949681	0.00398252		140	.9805928	.8321196	1.155558	0.815019	0.0547358		25	.9590222	.6570127	1.399857	0.828342		37	1.016481	.7391522	1.397863	0.919898		78	.9764846	.7813026	1.220426	0.834331	0.9694
IL15RA	Lung squamous cell carcinoma	64	1.365974	1.117268	1.670043	0.00235541	9.24964		64	1.34468	1.104455	1.637156	0.0031839	8.69897		15	1.308921	.8350239	2.051768	0.240468		17	1.31479	.8661715	1.995764	0.198706		32	1.36817	1.05617	1.772335	0.0176061	0.9791
IL15RA	Lung small cell carcinoma	40	1.022314	.7513449	1.391006	0.888303	0.0197266		40	.9939325	.7310291	1.351385	0.969028	0.00150753		8	1.247623	.6472781	2.404783	0.508747		17	1.430124	.9313204	2.196081	0.102085		15	.5432663	.3056267	.9656822	0.0376223	0.0260
IL15RA	Melanoma	277	1.02646	.910642	1.157008	0.668982	0.182796		277	1.028785	.9126902	1.159648	0.642271	0.215785		57	.9900015	.7602031	1.289265	0.940557		90	1.1011	.8964811	1.352422	0.358533		130	.9978036	.8358178	1.191183	0.980591	0.7354
IL15RA	Multiple myeloma	87	1.283163	1.06684	1.54335	0.00812533	7.00564		87	1.283163	1.06684	1.54335	0.00812533	7.00564		11	1.741383	1.252903	2.420309	0.000959138		38	1.263486	.9512388	1.678229	0.106353		38	1.113497	.819551	1.512872	0.491798	0.1360
IL15RA	Non-Hodgkin lymphoma	191	1.378168	1.224378	1.551275	1.07712e-07	28.2302		191	1.378168	1.224378	1.551275	1.07712e-07	28.2302		44	1.544243	1.24609	1.913735	7.18514e-05		58	1.379413	1.116561	1.704144	0.00286246		89	1.284065	1.064075	1.549537	0.00911535	0.4466
IL15RA	Diffuse lymphoma	97	1.306011	1.096876	1.555021	0.00271345	8.99078		97	1.306011	1.096876	1.555021	0.00271345	8.99078		21	1.113706	.7391555	1.678053	0.606628		28	1.384324	1.019662	1.879401	0.0370891		48	1.341809	1.04869	1.716856	0.0193865	0.6825
IL15RA	Esophageal Cancer	96	1.15012	.949987	1.392415	0.151587	2.05621		96	1.128267	.9317198	1.366275	0.216544	1.52713		24	1.270771	.9008808	1.792533	0.172175		30	1.20644	.8620233	1.688468	0.273838		42	.9735853	.7146501	1.326339	0.865251	0.4759
IL15RA	Esophageal adenocarcinoma	75	1.143994	.9212897	1.420532	0.223294	1.48308		75	1.129757	.9092123	1.403799	0.270884	1.21227		18	1.407833	.9913436	1.999301	0.0559556		24	1.195565	.8202013	1.742712	0.352867		33	.9031034	.6309159	1.292717	0.577566	0.2163
IL15RA	Oral Cancer	98	1.125664	.9275201	1.366138	0.230801	1.43592		98	1.137219	.9356621	1.382194	0.196408	1.66889		19	1.530268	1.097653	2.133388	0.0120876		28	.9187076	.623853	1.352921	0.66767		51	1.085585	.8175663	1.441466	0.570279	0.1181
IL15RA	Ovarian Cancer	83	1.053531	.8486866	1.307817	0.636418	0.223458		83	1.054322	.8467374	1.312798	0.63632	0.223587		29	.7841101	.5257574	1.169415	0.233044		28	1.144471	.791135	1.655612	0.473801		26	1.282913	.9010273	1.826654	0.167008	0.1769
IL15RA	Pancreatic Cancer	100	.8287311	.6740144	1.018962	0.0747823	3.1748		100	.8188519	.6661268	1.006593	0.0577525	3.60078		18	.9175569	.5730397	1.469201	0.720177		25	.6942903	.456608	1.055696	0.0879204		57	.8521989	.6477451	1.121186	0.253165	0.6377
IL15RA	Prostate cancer	1098	1.004935	.94734	1.066032	0.870131	0.0267297		1098	1.007662	.9499039	1.068932	0.799922	0.0642357		237	.9359086	.8233314	1.063879	0.311068		349	.9591321	.8629769	1.066001	0.43884		512	1.078324	.9901356	1.174368	0.0832309	0.1035
IL15RA	Rectal Cancer	165	1.132973	.9783102	1.312086	0.0954869	2.77935		165	1.140494	.9849944	1.320542	0.0787815	3.08986		28	1.102778	.7669281	1.585701	0.597536		60	1.1915	.9393426	1.511346	0.148685		77	1.116998	.8983532	1.388858	0.319486	0.9060
IL15RA	Stomach Cancer	67	1.122324	.8921673	1.411855	0.324363	0.971273		67	1.106538	.8787396	1.393389	0.389342	0.740995		10	1.128242	.6105781	2.084796	0.70012		22	1.186831	.8161584	1.72585	0.369935		35	1.044372	.749293	1.455657	0.797739	0.8805
IL15RA	Thyroid Cancer	44	.895226	.6533614	1.226625	0.490964	0.474413		44	.8894149	.6488533	1.219165	0.466398	0.530496		10	1.364116	.7916311	2.350607	0.263407		17	.7726913	.4593965	1.299644	0.331032		17	.7523692	.4470923	1.266091	0.283953	0.2211
IL15RA	Uterine Cancer	134	1.028577	.8649778	1.223119	0.74988	0.101632		134	.9998195	.8429829	1.185836	0.998346	4.29753e-06		36	.8013139	.5664409	1.133576	0.210735		39	1.170202	.8691679	1.575499	0.300267		59	1.009309	.7784021	1.308714	0.944263	0.2666
IL16	Bladder Cancer	101	.9283247	.7515196	1.146726	0.490243	0.475993		101	.889772	.713063	1.110273	0.301176	1.06898		22	.7874329	.4855322	1.277054	0.332707		29	.9598827	.6446675	1.429225	0.840235		50	.9025893	.6569699	1.240038	0.527119	0.8225
IL16	Brain Cancer	73	.9803385	.7714405	1.245804	0.870983	0.0263771		73	.9803385	.7714405	1.245804	0.870983	0.0263771		19	.7458344	.4563263	1.219016	0.242044		29	1.041051	.7114593	1.523331	0.835901		25	1.121203	.7631782	1.647186	0.559956	0.4178
IL16	Breast Cancer	765	1.05063	.9782384	1.128379	0.17512	1.83856		765	1.044581	.9696992	1.125245	0.250463	1.32072		191	1.121391	.9751545	1.289557	0.108042		277	1.032346	.9107739	1.170146	0.618502		297	1.004074	.8884723	1.134717	0.948059	0.4904
IL16	Colon Cancer	364	1.082706	.9795865	1.196681	0.119688	2.42139		364	1.094644	.9878462	1.212988	0.0842577	2.9808		73	.9218405	.7133218	1.191314	0.533936		112	1.074066	.8872501	1.300217	0.463621		179	1.172661	1.023742	1.343243	0.0215282	0.2547
IL16	Colorectal Cancer	535	1.049034	.9637785	1.141831	0.268347	1.22518		535	1.053903	.9658499	1.149984	0.23824	1.39098		104	.9907921	.8073218	1.215957	0.92945		175	1.076332	.9261821	1.250824	0.337258		256	1.065534	.939421	1.208577	0.323328	0.7972
IL16	Head and neck Cancer	121	1.070899	.8979392	1.277173	0.445969	0.580877		121	1.029333	.8519975	1.24358	0.764418	0.0898106		24	.7830087	.4945364	1.239752	0.2968		33	.9486579	.6489946	1.386686	0.785529		64	1.169657	.9250576	1.478931	0.190473	0.2656
IL16	Kidney Cancer	126	1.009353	.840698	1.211843	0.920503	0.00996012		126	.9392769	.7733611	1.140788	0.527576	0.399058		19	.8651347	.5158156	1.451018	0.582962		44	.9865997	.7205498	1.350884	0.932943		63	.9218979	.6967602	1.219782	0.569187	0.9013
IL16	Leukemia	130	1.293229	1.128374	1.48217	0.000219116	13.6596		130	1.293818	1.127933	1.4841	0.00023359	13.5395		26	1.551521	1.209984	1.989463	0.000535108		43	1.402661	1.137785	1.7292	0.00153059		61	1.07068	.8377351	1.368399	0.585362	0.0942
IL16	Lip,oral cavity Cancer	47	1.233623	.9585104	1.587699	0.102928	2.65957		47	1.245087	.9549303	1.623407	0.105384	2.62211		9	.911963	.4354748	1.909816	0.806952		14	.973039	.5361015	1.766093	0.928395		24	1.535575	1.127212	2.091876	0.00654539	0.2362
IL16	Liver Cancer	52	1.066223	.8124278	1.399303	0.643862	0.213727		52	1.017451	.7589839	1.363937	0.907892	0.013386		10	.7572061	.3639433	1.575413	0.456858		15	.852728	.4891239	1.486627	0.574266		27	1.240704	.8556867	1.79896	0.255208	0.3540
IL16	Lung Cancer	383	1.056637	.9540037	1.170311	0.29063	1.1167		383	.950038	.8505812	1.061124	0.363658	0.82522		79	1.100429	.8829771	1.371433	0.394225		111	.888052	.7228166	1.09106	0.258357		193	.9234351	.7873725	1.08301	0.327366	0.3261
IL16	Lung adenocarcinoma	145	.9920868	.8334343	1.18094	0.928797	0.00798504		145	.9052813	.7531685	1.088115	0.289043	1.12407		24	.9678337	.6321344	1.481808	0.880418		40	.899773	.6371671	1.270611	0.54864		81	.8843287	.6876728	1.137223	0.338104	0.9377
IL16	Lung squamous cell carcinoma	65	1.003309	.7780884	1.293721	0.97968	0.000648724		65	.8710423	.6615641	1.14685	0.325259	0.967682		16	.8667948	.4993673	1.50457	0.611401		17	.6159255	.3590884	1.056465	0.078334		32	1.047471	.7076923	1.550384	0.816683	0.2960
IL16	Lung small cell carcinoma	41	1.164028	.8817007	1.536759	0.283878	1.14843		41	1.03257	.7477624	1.425855	0.845665	0.0378896		8	1.030449	.4342931	2.44495	0.945754		18	.9377912	.5651325	1.556188	0.803706		15	1.199959	.7395404	1.947024	0.46042	0.7862
IL16	Melanoma	290	.9687171	.85731	1.094601	0.610139	0.259972		290	.9719737	.8602246	1.09824	0.648264	0.208096		59	1.162772	.9205402	1.468745	0.205764		93	1.032315	.8394846	1.26944	0.763057		138	.8422806	.6984601	1.015715	0.0723776	0.0901
IL16	Multiple myeloma	90	1.114866	.9129907	1.361378	0.286047	1.13814		90	1.114866	.9129907	1.361378	0.286047	1.13814		13	1.159621	.6875625	1.95578	0.578684		38	1.299646	.9989789	1.690806	0.0508962		39	.9063221	.6460731	1.271404	0.568981	0.2565
IL16	Non-Hodgkin lymphoma	202	1.183525	1.041364	1.345094	0.00985874	6.66024		202	1.183525	1.041364	1.345094	0.00985874	6.66024		45	1.488785	1.206293	1.837431	0.000209712		63	.8615665	.6543081	1.134476	0.288556		94	1.221475	1.019348	1.463683	0.0301897	0.0083
IL16	Diffuse lymphoma	101	1.177207	.9819134	1.411344	0.0779422	3.1073		101	1.177207	.9819134	1.411344	0.0779422	3.1073		21	1.344439	.9428579	1.917062	0.102061		31	.8984593	.6099588	1.323416	0.587908		49	1.263673	.9979079	1.600217	0.052067	0.2564
IL16	Esophageal Cancer	98	1.123128	.9278315	1.359532	0.233493	1.41946		98	1.04254	.8438912	1.28795	0.699304	0.149197		24	1.169119	.7963632	1.716351	0.425093		31	1.018828	.6991452	1.484684	0.922657		43	.9770451	.6983646	1.366932	0.89218	0.7789
IL16	Esophageal adenocarcinoma	76	1.149915	.9339012	1.415893	0.188239	1.73135		76	1.101373	.8811743	1.376598	0.396196	0.719841		18	1.247807	.8551719	1.820712	0.250804		25	1.049943	.6977325	1.579947	0.815184		33	1.040202	.7264663	1.489429	0.829613	0.7538
IL16	Oral Cancer	100	1.064375	.8761196	1.293081	0.529859	0.394662		100	1.037853	.843978	1.276265	0.724716	0.124019		18	.8637366	.5160651	1.445633	0.577215		29	1.050984	.7192372	1.53575	0.797208		53	1.098436	.8331639	1.448169	0.505584	0.7220
IL16	Ovarian Cancer	88	.9086436	.723811	1.140675	0.409008	0.681682		88	.9201813	.7241103	1.169344	0.49626	0.462924		32	.6029827	.4001194	.9086992	0.0156273		29	1.104487	.7758024	1.572424	0.581346		27	1.0469	.7007633	1.564008	0.822924	0.0642
IL16	Pancreatic Cancer	103	.9567426	.7810815	1.171909	0.669192	0.182549		103	.9130321	.7372747	1.130688	0.404261	0.695616		18	.9723039	.5917212	1.597669	0.911739		26	.758361	.4894351	1.175051	0.215726		59	.9693426	.7353545	1.277785	0.825168	0.6278
IL16	Prostate cancer	1142	1.037605	.9773701	1.101551	0.226355	1.46362		1142	1.042023	.9809641	1.106882	0.181507	1.78524		242	1.044215	.9168254	1.189304	0.514548		367	1.040819	.9375166	1.155503	0.453157		533	1.040406	.9510434	1.138165	0.387326	0.9989
IL16	Rectal Cancer	172	1.008623	.8651581	1.175878	0.912661	0.0120302		172	1.002198	.8556942	1.173784	0.97828	0.000741186		31	1.130681	.8192244	1.560549	0.455014		63	1.076052	.8448313	1.370556	0.55261		78	.8736952	.6779544	1.125951	0.296797	0.3699
IL16	Stomach Cancer	68	1.026791	.809316	1.302705	0.827647	0.0474024		68	.996811	.7784469	1.276429	0.979801	0.000641052		11	.7880622	.3979968	1.560419	0.494384		22	.8863853	.5650702	1.390409	0.599548		35	1.120685	.8232648	1.525555	0.469017	0.5312
IL16	Thyroid Cancer	44	.8245019	.595936	1.140732	0.244003	1.35732		44	.7547941	.5376041	1.059728	0.104188	2.64023		10	.6109812	.3032912	1.230824	0.167966		17	1.03085	.6316523	1.682338	0.903229		17	.6146918	.3600977	1.049287	0.0744846	0.2919
IL16	Uterine Cancer	138	1.077703	.9115643	1.274123	0.381017	0.767417		138	.9371223	.7759856	1.13172	0.499932	0.455082		36	.9987354	.7046157	1.415626	0.994327		41	.795566	.5506319	1.149453	0.223185		61	.9786713	.7410887	1.29242	0.87922	0.6126
IL17A	Bladder Cancer	100	1.047944	.8784739	1.250107	0.602836	0.270739		100	1.044869	.8733638	1.250054	0.631368	0.23021		21	.9850102	.6244256	1.55382	0.94822		29	1.176619	.9096421	1.521953	0.215457		50	.9662174	.712977	1.309405	0.824615	0.5821
IL17A	Brain Cancer	71	1.083332	.8979682	1.30696	0.403177	0.698831		71	1.083332	.8979682	1.30696	0.403177	0.698831		18	1.281673	1.059471	1.550476	0.0106293		28	.9749606	.6574581	1.445793	0.899621		25	.8251651	.4869694	1.398235	0.475111	0.1839
IL17A	Breast Cancer	745	1.041594	.9737381	1.11418	0.23575	1.40583		745	1.049131	.9800521	1.123078	0.167542	1.9048		184	1.076183	.9452297	1.225278	0.267394		274	1.036164	.9240888	1.161831	0.543021		287	1.045684	.934496	1.170102	0.436086	0.9072
IL17A	Colon Cancer	359	1.080073	.9905309	1.177711	0.0810729	3.04326		359	1.08188	.9918627	1.180068	0.0757953	3.15283		72	1.100418	.9123681	1.327226	0.316931		111	.9947237	.8199258	1.206786	0.957211		176	1.114025	.9971527	1.244596	0.0561924	0.6021
IL17A	Colorectal Cancer	523	1.067774	.9918183	1.149546	0.0815513	3.03371		523	1.07034	.9940068	1.152535	0.0717465	3.2426		100	1.156376	1.008116	1.326441	0.037947		171	1.027679	.8895545	1.187251	0.710823		252	1.056725	.9484996	1.1773	0.316899	0.4594
IL17A	Head and neck Cancer	118	1.061779	.9117202	1.236535	0.440647	0.594597		118	1.049312	.8985157	1.225417	0.543128	0.369774		24	1.072696	.7656738	1.50283	0.68333		31	1.198086	.9524472	1.507075	0.122641		63	.950635	.7300729	1.237831	0.707016	0.4309
IL17A	Kidney Cancer	123	1.02619	.8661581	1.21579	0.765036	0.0893256		123	1.028503	.8669147	1.22021	0.747243	0.103862		19	.8161961	.4356886	1.529019	0.525986		44	1.142812	.927249	1.408489	0.210674		60	.9609429	.7245001	1.27455	0.782184	0.4440
IL17A	Leukemia	125	.985011	.8201212	1.183053	0.871642	0.026106		125	.9874471	.8221704	1.185948	0.892481	0.0182698		23	1.064638	.7457901	1.519803	0.730178		41	.7907743	.5132312	1.218406	0.287188		61	1.048886	.8343171	1.318638	0.682736	0.4926
IL17A	Lip,oral cavity Cancer	46	1.108803	.8896597	1.381927	0.357938	0.845114		46	1.109626	.8857328	1.390115	0.365634	0.818449		10	1.149914	.7536215	1.754597	0.517034		13	1.350495	.9778046	1.865238	0.0681929		23	.910135	.5527784	1.498513	0.711294	0.4221
IL17A	Liver Cancer	50	.6665776	.4278275	1.038563	0.0730172	3.21386		50	.6696438	.4301948	1.042372	0.0757069	3.15474		10	.6000654	.2095233	1.718561	0.34144		14	.5952896	.2473407	1.432719	0.247051		26	.7169242	.3966581	1.295777	0.270478	0.9234
IL17A	Lung Cancer	373	.9499717	.8512844	1.0601	0.359097	0.841047		373	.9191481	.8197408	1.03061	0.148833	2.08417		77	.9162695	.7182517	1.16888	0.481506		107	.9460058	.7712067	1.160424	0.594362		189	.9017366	.7619814	1.067124	0.228657	0.9387
IL17A	Lung adenocarcinoma	140	.9009707	.7410456	1.095409	0.295584	1.09401		140	.8721174	.7135929	1.065858	0.181276	1.78713		25	.8305724	.5122154	1.346797	0.451611		37	.8076846	.5245094	1.243742	0.332209		78	.9092256	.7071069	1.169118	0.458167	0.8755
IL17A	Lung squamous cell carcinoma	64	.9358136	.7167033	1.22191	0.625959	0.23758		64	.9036872	.6780004	1.204499	0.489695	0.477196		15	.4402028	.1786533	1.084662	0.074532		17	1.049664	.6752917	1.631584	0.829471		32	.9936964	.6898347	1.431405	0.972911	0.2179
IL17A	Lung small cell carcinoma	40	.7432379	.4727025	1.168605	0.198737	1.65163		40	.7120651	.4544196	1.11579	0.138377	2.19592		8	.8760373	.4000911	1.918166	0.74066		17	.7835339	.399782	1.53565	0.477372		15	.4295577	.1711941	1.07784	0.0718188	0.4715
IL17A	Melanoma	277	.8808786	.7589981	1.022331	0.0950582	2.78656		277	.878873	.7571849	1.020118	0.0895045	2.88326		57	.8032304	.5596693	1.152786	0.234577		90	.9760264	.7825799	1.217291	0.829529		130	.8349211	.6619235	1.053133	0.127768	0.5299
IL17A	Multiple myeloma	87	.9585841	.76037	1.208469	0.720437	0.128075		87	.9585841	.76037	1.208469	0.720437	0.128075		11	.8980047	.4399284	1.833054	0.767617		38	.8136946	.5248934	1.261397	0.356659		38	1.076204	.8183687	1.415274	0.599198	0.5500
IL17A	Non-Hodgkin lymphoma	191	.9822874	.8477618	1.13816	0.81202	0.0565585		191	.9822874	.8477618	1.13816	0.81202	0.0565585		44	.9202263	.6459086	1.311047	0.645272		58	.9181005	.6828607	1.234378	0.571552		89	1.042689	.8634053	1.259199	0.664107	0.7036
IL17A	Diffuse lymphoma	97	.9095822	.7187837	1.151027	0.430123	0.622491		97	.9095822	.7187837	1.151027	0.430123	0.622491		21	.9458124	.5747593	1.55641	0.826479		28	.9857694	.6789573	1.431226	0.939944		48	.8414088	.5821587	1.216109	0.358177	0.8316
IL17A	Esophageal Cancer	95	.9535198	.7656863	1.187431	0.670687	0.180799		95	.9410662	.7532512	1.175711	0.592796	0.285998		24	1.055284	.762823	1.459872	0.745204		30	.9998069	.6946801	1.438956	0.999171		41	.7691076	.4932444	1.199256	0.24675	0.5142
IL17A	Esophageal adenocarcinoma	74	.9249676	.7108608	1.203562	0.561488	0.337135		74	.9218778	.7075264	1.201169	0.546881	0.362935		18	.9537882	.5878087	1.547633	0.84807		24	1.003572	.6671554	1.509627	0.986345		32	.8226538	.5105574	1.32553	0.4225	0.8196
IL17A	Oral Cancer	97	.9723722	.7881601	1.199639	0.793755	0.0683496		97	.9600598	.7759585	1.18784	0.707481	0.140806		19	1.046071	.7050463	1.552045	0.822948		27	1.140077	.8494317	1.53017	0.382602		51	.769072	.5152655	1.147897	0.198807	0.2924
IL17A	Ovarian Cancer	83	.8618754	.6547313	1.134556	0.289212	1.12328		83	.8393565	.630121	1.11807	0.231279	1.43298		29	.9216886	.6064622	1.400763	0.702569		28	.8843343	.5659118	1.381924	0.589406		26	.7211186	.4056014	1.282076	0.265442	0.7866
IL17A	Pancreatic Cancer	99	.9713957	.7891922	1.195665	0.784216	0.0749822		99	.9713441	.7877748	1.197689	0.785587	0.0740088		17	1.120449	.7868574	1.595469	0.52825		25	1.030853	.7046723	1.508018	0.875591		57	.8776767	.6324133	1.218059	0.435217	0.5976
IL17A	Prostate cancer	1097	.8725942	.8094016	.9407204	0.000380578	12.6252		1097	.8766929	.8137427	.9445128	0.000537082	11.9823		236	.9327181	.8042013	1.081773	0.35714		349	.8906575	.7824693	1.013804	0.0796919		512	.8366063	.7455591	.938772	0.00240736	0.5065
IL17A	Rectal Cancer	165	1.034681	.8976082	1.192686	0.638216	0.221082		165	1.038764	.9005854	1.198143	0.60153	0.272694		28	1.247819	1.022963	1.522101	0.0289687		60	1.076175	.8683467	1.333744	0.502501		77	.8339599	.6166093	1.127925	0.238567	0.0903
IL17A	Stomach Cancer	67	1.135529	.9598094	1.343418	0.13841	2.19555		67	1.135846	.9558929	1.349677	0.147788	2.09493		10	1.166134	.7735573	1.75794	0.463002		22	1.221759	.9514841	1.568806	0.11639		35	1.055599	.7909912	1.408726	0.713249	0.7528
IL17A	Thyroid Cancer	44	.9118167	.6396107	1.299868	0.609851	0.260391		44	.9155534	.6425186	1.304613	0.625342	0.238431		10	1.047354	.58747	1.867244	0.875376		17	.7506711	.3712037	1.518054	0.424765		17	.9655658	.5678358	1.641878	0.897066	0.7651
IL17A	Uterine Cancer	134	.8954699	.7257881	1.104822	0.303011	1.0609		134	.8899034	.7196574	1.100424	0.281634	1.15919		36	.8546789	.5571206	1.311163	0.472026		39	.7942112	.5046195	1.249994	0.319404		59	.9724727	.7382856	1.280945	0.842597	0.7230
IL17C	Bladder Cancer	100	.9776645	.7999451	1.194867	0.825343	0.0486987		100	.9711616	.7930157	1.189327	0.777164	0.0800982		21	.9450626	.5961566	1.498169	0.81005		29	1.079771	.768858	1.516412	0.657801		50	.9227567	.6866329	1.24008	0.593977	0.7803
IL17C	Brain Cancer	71	1.045012	.8301621	1.315466	0.707716	0.140569		71	1.045012	.8301621	1.315466	0.707716	0.140569		18	1.145391	.7440931	1.763114	0.537351		28	1.00706	.6933133	1.462787	0.970537		25	1.018832	.685388	1.514498	0.926506	0.8930
IL17C	Breast Cancer	745	1.020459	.9474881	1.099049	0.592647	0.286229		745	1.013982	.9406061	1.093082	0.717126	0.131263		184	.9246878	.7868554	1.086664	0.341728		274	1.059791	.9407585	1.193884	0.339411		287	1.025955	.9089878	1.157974	0.678215	0.4036
IL17C	Colon Cancer	359	1.149377	1.045301	1.263815	0.00404223	8.26474		359	1.155092	1.050242	1.27041	0.00298162	8.81868		72	1.300669	1.071781	1.578439	0.0077697		111	1.165019	.9803371	1.384492	0.082838		176	1.090266	.947292	1.254819	0.228212	0.3512
IL17C	Colorectal Cancer	523	1.103452	1.017083	1.197155	0.0179192	5.60403		523	1.107979	1.020997	1.202371	0.0139673	6.04228		100	1.245806	1.049521	1.4788	0.0119875		171	1.088576	.9406187	1.259807	0.254848		252	1.06726	.9462439	1.203753	0.289097	0.3302
IL17C	Head and neck Cancer	119	1.106472	.9307527	1.315365	0.25152	1.31484		119	1.087959	.91283	1.296688	0.346477	0.886318		24	1.228834	.8700677	1.735535	0.242072		32	1.340595	1.016162	1.768611	0.0381372		63	.8726335	.65949	1.154664	0.34034	0.0844
IL17C	Kidney Cancer	123	.9623574	.7991204	1.158939	0.685779	0.163692		123	.9393293	.7786673	1.13314	0.513133	0.427673		19	1.016832	.6420343	1.610422	0.943279		44	.9947701	.7377364	1.341357	0.972574		60	.8661537	.6537906	1.147496	0.316696	0.7502
IL17C	Leukemia	125	1.012904	.8490302	1.208407	0.886773	0.0202745		125	1.010765	.8471737	1.205945	0.905386	0.0141279		23	1.088625	.7342373	1.614062	0.672596		41	.8220525	.5803366	1.164446	0.270031		61	1.098043	.8685543	1.388168	0.434286	0.3754
IL17C	Lip,oral cavity Cancer	47	1.208335	.9366222	1.55887	0.14535	2.12039		47	1.196598	.9278006	1.543271	0.166767	1.91177		10	1.56223	1.03635	2.354959	0.0331322		14	1.268335	.8248101	1.950355	0.278942		23	.9152257	.5848292	1.432278	0.698253	0.2238
IL17C	Liver Cancer	50	.9022508	.6669966	1.220481	0.504557	0.445338		50	.8908278	.6580964	1.205863	0.45429	0.559927		10	1.099234	.6182976	1.95426	0.747242		14	.9097682	.5216419	1.586679	0.738961		26	.8015952	.5174178	1.241849	0.322092	0.6929
IL17C	Lung Cancer	373	1.076568	.977141	1.186112	0.135634	2.2268		373	1.034041	.9376521	1.140338	0.502544	0.449561		77	1.37012	1.155138	1.625112	0.000299089		107	.8992117	.7367792	1.097455	0.295966		189	.9578012	.8276401	1.108432	0.562893	0.0014
IL17C	Lung adenocarcinoma	140	1.026907	.871328	1.210265	0.751428	0.100335		140	.9934147	.8412827	1.173057	0.937902	0.00606947		25	1.304749	.9488839	1.794076	0.101617		37	.7479992	.5148007	1.086834	0.127721		78	.9974917	.7981103	1.246682	0.982389	0.0831
IL17C	Lung squamous cell carcinoma	64	1.002484	.7837933	1.282192	0.984238	0.000390284		64	.9758549	.7602491	1.252606	0.847843	0.0368148		15	1.210142	.7537548	1.942864	0.429735		17	.8146272	.468605	1.416155	0.467412		32	.963585	.6756365	1.374254	0.837731	0.5515
IL17C	Lung small cell carcinoma	40	.9199953	.6605191	1.281403	0.621835	0.243297		40	.8703396	.6220515	1.21773	0.417706	0.656759		8	.6280929	.2684068	1.469786	0.283658		17	1.274657	.8533327	1.904007	0.235901		15	.5381541	.2758516	1.049876	0.0691839	0.0564
IL17C	Melanoma	277	1.017323	.9017505	1.147707	0.780144	0.0779145		277	1.022774	.9068486	1.153519	0.713703	0.134607		57	.9899599	.7541121	1.299569	0.942061		90	1.051695	.855731	1.292534	0.63188		130	1.014719	.8502251	1.211039	0.871364	0.9357
IL17C	Multiple myeloma	87	1.143805	.9412846	1.389899	0.176577	1.8262		87	1.143805	.9412846	1.389899	0.176577	1.8262		11	1.51964	1.023061	2.257252	0.0381818		38	1.359711	1.06122	1.742158	0.0151055		38	.7518569	.5150056	1.097636	0.139569	0.0166
IL17C	Non-Hodgkin lymphoma	191	1.06782	.9305762	1.225304	0.349854	0.873987		191	1.06782	.9305762	1.225304	0.349854	0.873987		44	1.161718	.8826459	1.529027	0.284887		58	1.11206	.8755519	1.412454	0.383968		89	.9912618	.8011116	1.226546	0.935627	0.6255
IL17C	Diffuse lymphoma	97	1.050322	.8658283	1.274128	0.61837	0.248166		97	1.050322	.8658283	1.274128	0.61837	0.248166		21	1.047658	.6831875	1.606568	0.830992		28	1.222755	.8914872	1.677119	0.212228		48	.9418347	.7016897	1.264166	0.689866	0.4948
IL17C	Esophageal Cancer	96	1.089624	.8994616	1.319991	0.380407	0.769387		96	1.054785	.8670255	1.283204	0.593831	0.2844		24	1.397922	1.059827	1.843873	0.0177269		30	.8578666	.5739659	1.282193	0.454655		42	.9491787	.6909223	1.303968	0.747523	0.0752
IL17C	Esophageal adenocarcinoma	75	.9964301	.789676	1.257317	0.975955	0.000908448		75	.9765252	.7725315	1.234385	0.842506	0.0394776		18	1.136565	.753199	1.715059	0.54199		24	.8569058	.5457132	1.345556	0.502371		33	.967167	.6795017	1.376615	0.852952	0.6566
IL17C	Oral Cancer	98	1.084896	.893289	1.317602	0.411173	0.675408		98	1.071203	.8799723	1.303991	0.492999	0.469975		19	1.286547	.884846	1.870612	0.187053		28	1.178001	.8375337	1.656871	0.346567		51	.9111551	.6710331	1.237202	0.551074	0.3213
IL17C	Ovarian Cancer	83	.9849807	.7882975	1.230737	0.894068	0.0177311		83	.9850004	.7858116	1.23468	0.895687	0.0171902		29	1.133437	.8033622	1.599129	0.475707		28	.9054995	.6040103	1.357476	0.630854		26	.938496	.6279019	1.402727	0.756893	0.6588
IL17C	Pancreatic Cancer	100	1.130581	.9457063	1.351597	0.177915	1.81496		100	1.11175	.9281101	1.331726	0.250125	1.3226		18	1.059641	.6752842	1.662767	0.801037		25	1.376266	1.013549	1.868789	0.0407381		57	1.00793	.7767157	1.307972	0.952626	0.2994
IL17C	Prostate cancer	1098	.9662064	.9085006	1.027578	0.273893	1.19714		1098	.9692156	.9113485	1.030757	0.319493	0.991019		237	1.135377	1.008581	1.278113	0.0356069		349	.9637731	.8642895	1.074708	0.506808		512	.8912985	.8103673	.9803123	0.0178184	0.0074
IL17C	Rectal Cancer	165	.9918947	.8479168	1.16032	0.918991	0.010344		165	.9960754	.8507749	1.166191	0.961015	0.00238925		28	1.103581	.7698344	1.582017	0.591691		60	.9436212	.7201201	1.23649	0.673921		77	.9993741	.7930048	1.259448	0.995767	0.7927
IL17C	Stomach Cancer	67	1.33087	1.098949	1.611735	0.00343605	8.56013		67	1.31592	1.084395	1.596877	0.00542616	7.73163		10	1.441721	.9002786	2.308797	0.12783		22	1.278524	.9024743	1.81127	0.166799		35	1.303546	.9949685	1.707824	0.0544342	0.9162
IL17C	Thyroid Cancer	44	1.225276	.9452787	1.588211	0.124826	2.3557		44	1.219772	.9379977	1.586192	0.138244	2.19739		10	1.353447	.8194961	2.235298	0.23708		17	1.271272	.8502205	1.900839	0.242239		17	1.086692	.679464	1.737988	0.72859	0.8055
IL17C	Uterine Cancer	134	1.039391	.8746838	1.235113	0.660732	0.192635		134	.970363	.8101187	1.162304	0.743896	0.106732		36	1.003372	.7136122	1.410788	0.984552		39	1.052997	.7672078	1.445245	0.749232		59	.8860449	.6657816	1.179179	0.406712	0.7112
IL17D	Bladder Cancer	100	1.130607	.9615496	1.329389	0.137415	2.20667		100	1.131465	.961087	1.332047	0.137992	2.20021		21	1.366646	1.170235	1.596021	7.95234e-05		29	.8878525	.5692315	1.384818	0.599951		50	.9488517	.6814928	1.321099	0.755863	0.0453
IL17D	Brain Cancer	71	.7177681	.5235237	.9840835	0.0394352	4.24202		71	.7177681	.5235237	.9840835	0.0394352	4.24202		18	.6651115	.3574007	1.237751	0.198138		28	.8370372	.5173312	1.354319	0.468717		25	.6355904	.3690431	1.094656	0.102279	0.7258
IL17D	Breast Cancer	745	.9636374	.8870395	1.04685	0.380753	0.76827		745	.9745711	.8977906	1.057918	0.538418	0.37848		184	.8639756	.7176329	1.040161	0.122559		274	.9921663	.8706951	1.130584	0.906046		287	1.022698	.9029514	1.158325	0.723903	0.3239
IL17D	Colon Cancer	359	.9944709	.8869701	1.115001	0.924322	0.00902322		359	.9974649	.8894765	1.118564	0.965368	0.0018852		72	.8844934	.6638148	1.178535	0.401932		111	1.062806	.8817442	1.281047	0.522674		176	.9946327	.8457494	1.169725	0.948134	0.5726
IL17D	Colorectal Cancer	523	1.002569	.9132026	1.100682	0.957038	0.00290212		523	1.00674	.9172922	1.10491	0.887476	0.0200218		100	.9460869	.7524691	1.189525	0.635223		171	1.055373	.9089727	1.225353	0.479352		252	.9943489	.8676597	1.139536	0.935045	0.7062
IL17D	Head and neck Cancer	119	.9067588	.7271689	1.130702	0.38476	0.755438		119	.9201489	.7433955	1.138928	0.444474	0.584706		24	.696555	.4029895	1.203974	0.195277		32	1.078706	.7937094	1.466037	0.628385		63	.9000097	.6673464	1.213789	0.489973	0.3667
IL17D	Kidney Cancer	123	1.082433	.9147933	1.280794	0.356194	0.851267		123	1.073052	.909587	1.265893	0.403074	0.699136		19	.8642449	.4845202	1.541565	0.621208		44	1.097157	.839291	1.434251	0.497575		60	1.110325	.8915946	1.382716	0.349835	0.7252
IL17D	Leukemia	125	1.037979	.8658455	1.244334	0.687008	0.162343		125	1.039285	.8676804	1.244828	0.675588	0.175134		23	1.2924	1.002496	1.666141	0.0477939		41	.9821426	.6962026	1.385522	0.918253		61	.9340086	.6924909	1.25976	0.654712	0.2119
IL17D	Lip,oral cavity Cancer	47	.9255801	.6579686	1.302036	0.656932	0.197272		47	.9277756	.6754417	1.274377	0.643449	0.21426		10	.9077477	.4859497	1.695661	0.761439		14	.9501261	.5253131	1.718479	0.865633		23	.9078162	.5574615	1.478363	0.697489	0.9920
IL17D	Liver Cancer	50	.8081669	.5613338	1.163539	0.252041	1.31195		50	.8258231	.5761382	1.183716	0.297498	1.08538		10	1.01929	.5309354	1.956835	0.954213		14	.7067402	.3452448	1.446747	0.342326		26	.8061279	.4868003	1.334926	0.402343	0.7460
IL17D	Lung Cancer	373	1.067652	.9638439	1.18264	0.209721	1.57335		373	1.05632	.9590521	1.163453	0.266279	1.23581		77	1.036751	.8208917	1.309373	0.761883		107	.9612888	.7741291	1.193698	0.720827		189	1.100941	.9794567	1.237493	0.106959	0.5438
IL17D	Lung adenocarcinoma	140	1.104926	.9501219	1.284953	0.195114	1.67858		140	1.087944	.9486614	1.247677	0.227842	1.45428		25	1.158609	.8360839	1.605551	0.376457		37	1.008846	.7070712	1.439418	0.961265		78	1.072486	.910949	1.262669	0.400808	0.8500
IL17D	Lung squamous cell carcinoma	64	1.148042	.9241244	1.426216	0.212345	1.55537		64	1.138262	.9195228	1.409034	0.234285	1.41466		15	1.038082	.6085233	1.770867	0.890909		17	1.062668	.6100432	1.85112	0.830041		32	1.17438	.8946855	1.541512	0.246801	0.8954
IL17D	Lung small cell carcinoma	40	.7237402	.4774357	1.097111	0.127681	2.32047		40	.7455046	.4925385	1.128393	0.164903	1.92868		8	.4564633	.1664637	1.251677	0.127561		17	.8866275	.499007	1.575345	0.681585		15	.7512266	.3805191	1.483083	0.409787	0.5336
IL17D	Melanoma	277	1.059633	.9451755	1.187952	0.320627	0.986386		277	1.058929	.9452979	1.186219	0.322839	0.97741		57	1.084439	.8592048	1.368716	0.49496		90	1.028554	.8317947	1.271855	0.794952		130	1.067822	.907535	1.256419	0.429076	0.9409
IL17D	Multiple myeloma	87	1.067828	.871277	1.308719	0.527183	0.399818		87	1.067828	.871277	1.308719	0.527183	0.399818		11	1.379662	1.103569	1.724829	0.00472801		38	1.06128	.7780689	1.447579	0.707266		38	.8059109	.5303742	1.224593	0.312094	0.0633
IL17D	Non-Hodgkin lymphoma	191	1.062656	.926859	1.21835	0.383664	0.758928		191	1.062656	.926859	1.21835	0.383664	0.758928		44	1.195408	.981671	1.455681	0.0757488		58	1.092442	.8592464	1.388925	0.470479		89	.9422282	.7367826	1.204961	0.635353	0.3343
IL17D	Diffuse lymphoma	97	1.110951	.9371973	1.316918	0.225319	1.47017		97	1.110951	.9371973	1.316918	0.225319	1.47017		21	1.291852	.9997461	1.669304	0.0502274		28	1.090296	.7702309	1.543363	0.625854		48	1.023332	.7610475	1.376008	0.878673	0.4776
IL17D	Esophageal Cancer	96	1.057159	.8668987	1.289175	0.582962	0.301471		96	1.055293	.870051	1.279975	0.584737	0.298638		24	.9741748	.6150766	1.542924	0.911205		30	.8738403	.5568329	1.371322	0.55751		42	1.162857	.9436984	1.432912	0.15675	0.4676
IL17D	Esophageal adenocarcinoma	75	.9864513	.76561	1.270995	0.915984	0.011129		75	.984418	.7622973	1.271261	0.904189	0.0144892		18	.8678658	.4819792	1.562704	0.63673		24	.8454294	.5053144	1.414468	0.522534		33	1.112508	.8257141	1.498915	0.483342	0.5718
IL17D	Oral Cancer	98	.8754456	.6821386	1.123533	0.29604	1.09195		98	.8936888	.701235	1.138962	0.363678	0.825153		19	.7775538	.428597	1.410626	0.407723		28	1.066666	.7598754	1.497319	0.709165		51	.8182419	.571765	1.17097	0.272683	0.4853
IL17D	Ovarian Cancer	83	.9286577	.7147656	1.206557	0.579481	0.307075		83	.919441	.7027743	1.202906	0.54016	0.375244		29	1.013099	.655133	1.56666	0.95334		28	.8602643	.5368028	1.378634	0.531624		26	.9496466	.5878152	1.534205	0.832806	0.8823
IL17D	Pancreatic Cancer	100	1.003056	.8099078	1.242265	0.977696	0.000781601		100	1.006889	.813086	1.246886	0.949813	0.00396161		18	1.099374	.7600316	1.590228	0.614938		25	.9670082	.6141804	1.522525	0.884823		57	.9874698	.7363581	1.324215	0.932878	0.8794
IL17D	Prostate cancer	1098	.9706957	.9075558	1.038228	0.386096	0.751203		1098	.9682883	.9053587	1.035592	0.347265	0.883426		237	1.05425	.9356619	1.187868	0.385555		349	.9139852	.8061874	1.036197	0.160125		512	.9565733	.8640999	1.058943	0.392056	0.2469
IL17D	Rectal Cancer	165	1.025036	.8741787	1.201926	0.7608	0.0926776		165	1.033355	.8838663	1.208127	0.680672	0.16937		28	1.087531	.7792766	1.51772	0.621707		60	1.043716	.8130117	1.339886	0.737082		77	1.007254	.7893197	1.285361	0.953667	0.9345
IL17D	Stomach Cancer	67	.9875736	.7564297	1.289349	0.926767	0.00844811		67	.9757568	.7445579	1.278747	0.858822	0.0316391		10	.932676	.4463744	1.948778	0.852933		22	.9531824	.5947159	1.527715	0.842088		35	.9970199	.692915	1.43459	0.987173	0.9816
IL17D	Thyroid Cancer	44	.9673998	.6893976	1.357507	0.847947	0.0367637		44	.9752947	.6966438	1.365403	0.884143	0.0212342		10	1.005254	.5009466	2.017251	0.988235		17	1.077577	.6887397	1.685939	0.743547		17	.8238325	.4446617	1.526329	0.537938	0.7865
IL17D	Uterine Cancer	134	1.072924	.9067562	1.269543	0.412296	0.672171		134	1.104459	.9386842	1.29951	0.231155	1.43374		36	.9064833	.5972497	1.375826	0.644647		39	1.094355	.8202643	1.460034	0.539884		59	1.18968	.9763305	1.449652	0.0849947	0.5041
IL17F	Bladder Cancer	100	1.048688	.8688096	1.265808	0.620482	0.24519		100	1.056058	.875055	1.274501	0.56963	0.323302		21	.9748048	.6064373	1.566929	0.916079		29	.9720627	.6359712	1.485768	0.895856		50	1.135682	.8995414	1.433813	0.284712	0.7436
IL17F	Brain Cancer	71	.9085392	.6885416	1.198829	0.497748	0.459736		71	.9085392	.6885416	1.198829	0.497748	0.459736		18	.8038546	.4192883	1.54114	0.510867		28	.8247806	.4967975	1.369296	0.456395		25	1.035732	.7144722	1.501446	0.85298	0.6939
IL17F	Breast Cancer	745	1.022506	.9576095	1.0918	0.505893	0.442553		745	1.025145	.9598609	1.09487	0.459468	0.54719		184	1.017835	.888968	1.165382	0.797996		274	1.043465	.9387606	1.159847	0.430334		287	1.00978	.9072182	1.123937	0.858641	0.9073
IL17F	Colon Cancer	359	1.001623	.9023439	1.111825	0.975712	0.000926935		359	1.002544	.9029704	1.113098	0.96203	0.0022664		72	.9485281	.7324427	1.228363	0.688696		111	.9798848	.8071501	1.189586	0.837281		176	1.036207	.900385	1.192517	0.619787	0.8027
IL17F	Colorectal Cancer	523	.9886948	.9046105	1.080595	0.802034	0.0628585		523	.9891191	.9049386	1.08113	0.809496	0.0581177		100	.8875606	.6954855	1.132682	0.337738		171	.918817	.7711476	1.094764	0.343564		252	1.061263	.9486795	1.187206	0.298718	0.2350
IL17F	Head and neck Cancer	119	.9104181	.7341981	1.128934	0.392517	0.731131		119	.9183401	.7405851	1.13876	0.437679	0.602361		24	1.147253	.8510765	1.5465	0.367265		32	.9536503	.6508526	1.397319	0.807626		63	.730916	.4876529	1.09553	0.128991	0.2123
IL17F	Kidney Cancer	123	.9069982	.733479	1.121567	0.367584	0.811815		123	.9093432	.7351513	1.124809	0.381075	0.767231		19	1.003019	.644298	1.561464	0.989348		44	1.013788	.7591756	1.353793	0.926062		60	.7608593	.5145323	1.125113	0.170894	0.4811
IL17F	Leukemia	125	1.180853	1.038508	1.342709	0.0111966	6.43384		125	1.181186	1.038873	1.342995	0.0110163	6.46269		23	1.080985	.7587799	1.540009	0.666285		41	1.20319	.9775245	1.480952	0.0809043		61	1.194371	.9946364	1.434216	0.0571236	0.8671
IL17F	Lip,oral cavity Cancer	47	.8606166	.5919687	1.251182	0.431734	0.618154		47	.8718829	.599096	1.268878	0.473918	0.512826		10	.8322127	.3269431	2.118344	0.70002		14	1.006154	.5839265	1.733688	0.982368		23	.7967755	.4360118	1.456041	0.460186	0.8420
IL17F	Liver Cancer	50	1.132672	.9116614	1.407262	0.260643	1.26534		50	1.140637	.9165214	1.419556	0.238413	1.38995		10	.4608856	.1153577	1.841364	0.273042		14	1.267147	.9170441	1.750911	0.151266		26	1.207629	.9078379	1.606418	0.195032	0.3786
IL17F	Lung Cancer	373	.9752917	.8768979	1.084726	0.64473	0.212609		373	.9869139	.8866622	1.098501	0.809541	0.0580898		77	.988201	.780325	1.251455	0.921536		107	1.091511	.9268217	1.285465	0.29404		189	.9076009	.7628652	1.079797	0.27404	0.3157
IL17F	Lung adenocarcinoma	140	1.0005	.8475914	1.180993	0.995291	3.48308e-05		140	1.006579	.852998	1.187811	0.938123	0.00602623		25	1.056799	.7229224	1.544874	0.775516		37	.9684614	.69133	1.356686	0.852186		78	1.01222	.8149639	1.25722	0.912549	0.9443
IL17F	Lung squamous cell carcinoma	64	.9602854	.7366076	1.251885	0.764538	0.0897161		64	.9663011	.7333937	1.273174	0.807529	0.0593481		15	.6448559	.2501429	1.662406	0.363867		17	1.359222	1.048847	1.761443	0.0203106		32	.5577486	.2721827	1.142922	0.110709	0.0318
IL17F	Lung small cell carcinoma	40	.9888563	.721689	1.354928	0.944404	0.00486315		40	1.012981	.733574	1.398811	0.937565	0.00613579		8	1.260154	.6812148	2.331111	0.461248		17	1.141523	.771946	1.688039	0.507234		15	.6816286	.2781887	1.670152	0.40191	0.5175
IL17F	Melanoma	277	.9867387	.8736369	1.114483	0.829823	0.0461941		277	.9869966	.8734948	1.115247	0.833675	0.044096		57	.9555292	.7192569	1.269416	0.753606		90	1.109234	.9348655	1.316125	0.234801		130	.8916366	.7216972	1.101592	0.287724	0.2684
IL17F	Multiple myeloma	87	.9117606	.7096548	1.171425	0.469988	0.522003		87	.9117606	.7096548	1.171425	0.469988	0.522003		11	.8742771	.4122468	1.854133	0.726124		38	.9946275	.7156771	1.382305	0.97441		38	.8237065	.5323338	1.274562	0.383894	0.7869
IL17F	Non-Hodgkin lymphoma	191	.971385	.835428	1.129468	0.705884	0.142423		191	.971385	.835428	1.129468	0.705884	0.142423		44	.9143541	.6466544	1.292875	0.612434		58	.856033	.6117355	1.197891	0.36455		89	1.051667	.8696282	1.271811	0.603425	0.5212
IL17F	Diffuse lymphoma	97	1.019627	.8392932	1.238708	0.844821	0.0383102		97	1.019627	.8392932	1.238708	0.844821	0.0383102		21	1.053174	.7089382	1.564558	0.797525		28	1.019009	.7076345	1.467395	0.919384		48	1.002085	.7548616	1.330275	0.988506	0.9802
IL17F	Esophageal Cancer	96	1.206874	1.050427	1.386621	0.00794305	7.04627		96	1.20731	1.051628	1.386039	0.00748116	7.15365		24	.9077109	.5616135	1.467093	0.692631		30	1.069594	.7770642	1.472247	0.679822		42	1.370814	1.170207	1.605812	9.34491e-05	0.1434
IL17F	Esophageal adenocarcinoma	75	1.216044	1.039173	1.423019	0.014723	5.94931		75	1.217104	1.03965	1.424848	0.0145428	5.97102		18	.9145345	.5229294	1.5994	0.754082		24	1.10476	.786297	1.552206	0.565809		33	1.369231	1.138913	1.646124	0.000825203	0.2709
IL17F	Oral Cancer	98	.834062	.6373686	1.091455	0.186086	1.74833		98	.8412365	.6417433	1.102744	0.210642	1.56701		19	.9867913	.622051	1.565397	0.954961		28	.8875561	.5603158	1.405914	0.611261		51	.7291044	.4651444	1.142856	0.1683	0.6448
IL17F	Ovarian Cancer	83	1.025322	.8432629	1.246687	0.802029	0.0628613		83	1.042249	.8574174	1.266923	0.677798	0.172615		29	.9383264	.6288998	1.399995	0.755179		28	1.187486	.9306405	1.515218	0.167003		26	.8310109	.5047436	1.368178	0.466812	0.3496
IL17F	Pancreatic Cancer	100	.9192059	.7304518	1.156735	0.472523	0.516071		100	.9188372	.7295284	1.157271	0.47208	0.517103		18	.9572573	.565541	1.620292	0.87077		25	.8222489	.4778557	1.414848	0.479709		57	.9495701	.7104987	1.269085	0.726583	0.8922
IL17F	Prostate cancer	1098	.9511893	.8875261	1.019419	0.156829	2.00454		1098	.9486296	.885065	1.016759	0.136149	2.22095		237	1.029242	.9052012	1.170279	0.660018		349	.9856152	.877492	1.107061	0.806924		512	.8753513	.7806251	.9815722	0.022711	0.1489
IL17F	Rectal Cancer	165	.9578998	.8095873	1.133383	0.616268	0.251147		165	.9561487	.8082629	1.131093	0.60093	0.273595		28	.6763162	.3570544	1.281047	0.230137		60	.7694967	.5232323	1.131668	0.183048		77	1.108064	.9220216	1.331645	0.273854	0.1108
IL17F	Stomach Cancer	67	.9230035	.6961917	1.223708	0.577629	0.310084		67	.9210911	.6929626	1.224321	0.571327	0.320468		10	.9111224	.4280671	1.939285	0.809167		22	.9065659	.5453698	1.506981	0.705202		35	.928646	.6329786	1.362421	0.705028	0.9970
IL17F	Thyroid Cancer	44	.8322209	.5645917	1.226712	0.353538	0.860717		44	.8314607	.5634518	1.226949	0.35252	0.864365		10	.904307	.452151	1.808624	0.776089		17	.764086	.3801529	1.53577	0.449986		17	.84366	.4528633	1.571693	0.592261	0.9446
IL17F	Uterine Cancer	134	.9057443	.7471922	1.097941	0.313308	1.01668		134	.9088515	.7479942	1.104301	0.336214	0.924814		36	.7178071	.4287628	1.201706	0.207277		39	.8310457	.5474372	1.261582	0.384875		59	1.033024	.8174701	1.305415	0.785546	0.3658
IL17RA	Bladder Cancer	102	1.09105	.8971659	1.326834	0.382704	0.761998		102	1.084898	.8929727	1.318074	0.412017	0.672973		23	.8633541	.5769789	1.291868	0.474886		29	1.174333	.8087733	1.705123	0.398358		50	1.16947	.8880372	1.540092	0.265033	0.4297
IL17RA	Brain Cancer	68	1.14607	.9017269	1.456623	0.265098	1.24194		68	1.14607	.9017269	1.456623	0.265098	1.24194		18	.8777119	.5576249	1.381535	0.573049		25	1.299164	.8776184	1.923192	0.190975		25	1.236046	.837644	1.823936	0.285737	0.3934
IL17RA	Breast Cancer	766	1.02696	.956298	1.102843	0.464535	0.534945		766	1.038327	.9665601	1.115422	0.303376	1.0593		191	1.113859	.9631493	1.288151	0.146013		276	1.002147	.8898348	1.128634	0.971792		299	1.02949	.9187937	1.153523	0.616548	0.5327
IL17RA	Colon Cancer	361	1.013652	.9135122	1.12477	0.798336	0.065281		361	1.014175	.913927	1.12542	0.790958	0.0702605		70	.9070678	.7167876	1.14786	0.416802		112	1.039282	.8625408	1.252238	0.685384		179	1.041986	.8982311	1.208749	0.587134	0.5896
IL17RA	Colorectal Cancer	533	1.026444	.9422534	1.118157	0.55001	0.357299		533	1.028682	.944118	1.120821	0.518207	0.417461		101	.9375043	.7699302	1.141551	0.520674		175	1.04861	.9026855	1.218123	0.534708		257	1.051475	.9292579	1.189766	0.425928	0.5955
IL17RA	Head and neck Cancer	121	.8098231	.6797708	.9647567	0.018193	5.57747		121	.807214	.6773703	.961947	0.0166861	5.72909		25	.7299225	.4959972	1.074173	0.110266		33	.7906889	.5660692	1.104439	0.1684		63	.8465048	.6631409	1.08057	0.180945	0.8104
IL17RA	Kidney Cancer	124	1.147506	.9615744	1.36939	0.127128	2.32722		124	1.140442	.955567	1.361085	0.14531	2.12081		19	1.226616	.7774118	1.935379	0.380023		42	1.132106	.8345897	1.535683	0.425087		63	1.12439	.8769583	1.441635	0.355193	0.9453
IL17RA	Leukemia	128	1.13977	.9570804	1.357331	0.142161	2.15442		128	1.141208	.9586166	1.358579	0.137582	2.20479		26	1.106189	.7504961	1.630459	0.610141		43	1.190907	.8827153	1.6067	0.252839		59	1.117758	.8649169	1.444512	0.394863	0.9382
IL17RA	Lip,oral cavity Cancer	48	.6823811	.5193321	.8966209	0.00608321	7.52549		48	.6760006	.5129376	.8909014	0.00543253	7.72952		10	.5647593	.3038281	1.049782	0.0708607		14	.6695868	.4021229	1.114949	0.12314		24	.7049764	.4756679	1.044829	0.081595	0.8386
IL17RA	Liver Cancer	53	1.462448	1.132404	1.888685	0.00358195	8.48445		53	1.482093	1.144398	1.919437	0.00286073	8.89423		10	1.308302	.706435	2.422946	0.392727		15	1.906144	1.251507	2.903208	0.00265514		28	1.336831	.9185281	1.945632	0.129486	0.4088
IL17RA	Lung Cancer	385	1.029005	.9306037	1.137811	0.577163	0.310843		385	1.00635	.9082786	1.115011	0.903692	0.0146408		80	1.156297	.9219951	1.450142	0.208756		113	.9290573	.7684066	1.123295	0.447455		192	.9946819	.860748	1.149456	0.942391	0.3412
IL17RA	Lung adenocarcinoma	147	1.03852	.8829043	1.221564	0.648143	0.208249		147	1.019373	.8638726	1.202864	0.820261	0.0516243		26	1.458245	.9890163	2.150095	0.0568824		40	.8959227	.6524626	1.230228	0.496956		81	.9721892	.7791354	1.213078	0.8028	0.1302
IL17RA	Lung squamous cell carcinoma	64	1.056106	.8249819	1.351981	0.664872	0.187659		64	1.040967	.8081119	1.340918	0.755964	0.0965877		15	1.252214	.7395655	2.120219	0.402536		17	1.0349	.6067284	1.765235	0.899799		32	.9520976	.6708025	1.351351	0.78352	0.6973
IL17RA	Lung small cell carcinoma	41	.9944936	.730419	1.354041	0.972026	0.00122968		41	.9456814	.6918335	1.292671	0.726178	0.12265		8	1.000698	.4582871	2.185085	0.998603		18	.9774545	.6146315	1.554455	0.923252		15	.7887786	.469512	1.325145	0.370044	0.8029
IL17RA	Melanoma	288	.9460438	.8422969	1.062569	0.349318	0.875932		288	.9500108	.8450075	1.068062	0.390822	0.736382		58	.8543678	.6597667	1.106367	0.232681		91	1.103875	.8941023	1.362864	0.358079		139	.8999869	.7612208	1.064049	0.217448	0.2236
IL17RA	Multiple myeloma	97	1.180293	.9651813	1.443346	0.106367	2.60738		97	1.180293	.9651813	1.443346	0.106367	2.60738		15	1.402378	.8619903	2.281538	0.173236		38	1.285549	.9314745	1.774215	0.126485		44	1.035562	.7683127	1.395771	0.818525	0.4750
IL17RA	Non-Hodgkin lymphoma	203	1.048602	.9129739	1.204377	0.501863	0.450994		203	1.048602	.9129739	1.204377	0.501863	0.450994		45	1.297001	.9730283	1.728842	0.0761461		63	.9784291	.7636719	1.25358	0.863065		95	.9921657	.8107886	1.214118	0.939134	0.2605
IL17RA	Diffuse lymphoma	103	1.109767	.9130814	1.34882	0.29538	1.09493		103	1.109767	.9130814	1.34882	0.29538	1.09493		22	1.422169	.9557946	2.116109	0.0823913		31	.8891797	.625236	1.264547	0.513313		50	1.13666	.8575544	1.506605	0.372915	0.2182
IL17RA	Esophageal Cancer	97	1.023993	.8375982	1.251867	0.817099	0.0534894		97	1.002707	.8199423	1.22621	0.978993	0.000693348		24	1.224879	.8169925	1.836404	0.32624		30	.8891181	.6206917	1.273629	0.521572		43	.9746197	.7194323	1.320324	0.868179	0.4962
IL17RA	Esophageal adenocarcinoma	75	1.039473	.8270283	1.30649	0.739979	0.110145		75	1.03369	.8222601	1.299485	0.776564	0.0805422		18	1.169312	.7305521	1.871585	0.514556		24	.9889162	.660215	1.481268	0.956882		33	.9993919	.7079195	1.410873	0.997241	0.8408
IL17RA	Oral Cancer	99	.8487803	.698606	1.031237	0.0988711	2.72366		99	.8479229	.6974519	1.030857	0.0979118	2.73923		19	.7295388	.4671597	1.139283	0.165567		29	.8933161	.6215307	1.283949	0.542168		51	.8624108	.6570983	1.131874	0.285963	0.7676
IL17RA	Ovarian Cancer	86	1.131312	.9153613	1.398209	0.253603	1.30335		86	1.125794	.9069964	1.397373	0.28254	1.15483		32	.9526976	.6728064	1.349025	0.78482		27	1.100726	.7501138	1.615217	0.623798		27	1.374652	.9505021	1.988075	0.0909709	0.3637
IL17RA	Pancreatic Cancer	103	1.075821	.8845716	1.30842	0.464281	0.535553		103	1.070242	.8801407	1.301404	0.49627	0.462904		19	1.307279	.8255808	2.070032	0.253195		25	1.088335	.7294181	1.62386	0.678428		59	1.000668	.7737287	1.29417	0.995939	0.6075
IL17RA	Prostate cancer	1123	.9954223	.9383609	1.055954	0.878922	0.0232063		1123	.998123	.9410019	1.058712	0.950177	0.00390429		235	.9273914	.8153788	1.054792	0.251073		367	.9456321	.853314	1.047938	0.286163		521	1.072135	.9833148	1.168978	0.114424	0.0845
IL17RA	Rectal Cancer	172	1.053474	.906266	1.224594	0.497554	0.460149		172	1.060201	.9111827	1.233589	0.449394	0.572181		31	1.018387	.7091062	1.462562	0.921412		63	1.057727	.822247	1.360646	0.662269		78	1.069732	.8559258	1.336945	0.553511	0.9745
IL17RA	Stomach Cancer	68	1.109245	.8727603	1.409807	0.396718	0.718252		68	1.089572	.8577236	1.38409	0.482221	0.493836		11	.7903451	.4445723	1.405048	0.42284		22	1.373701	.9111528	2.071063	0.129577		35	1.0347	.7432084	1.440517	0.839874	0.2847
IL17RA	Thyroid Cancer	42	1.124921	.8307432	1.523272	0.446622	0.579211		42	1.122756	.8295582	1.519582	0.453352	0.562257		10	1.048558	.5604952	1.961611	0.882049		15	.9304771	.5613976	1.5422	0.779849		17	1.378678	.8677554	2.190425	0.173998	0.5139
IL17RA	Uterine Cancer	138	.943321	.7971637	1.116276	0.496935	0.461477		138	.9316936	.7868722	1.103169	0.411741	0.673767		36	.8840308	.6354137	1.229924	0.464402		42	.8541287	.630041	1.157918	0.309835		60	1.024105	.79321	1.322211	0.855012	0.6260
IL17RB	Bladder Cancer	97	1.051415	.8553089	1.292485	0.634052	0.226606		97	1.080541	.8735205	1.336624	0.475329	0.509561		22	1.260336	.8119695	1.956288	0.302336		29	1.116901	.7602025	1.640968	0.57328		46	.9999836	.7316839	1.366666	0.999918	0.6954
IL17RB	Brain Cancer	71	1.062192	.8341041	1.352652	0.624702	0.239314		71	1.062192	.8341041	1.352652	0.624702	0.239314		19	.858921	.5391308	1.368398	0.522161		28	1.422385	.9715644	2.082394	0.0700426		24	.901412	.5948896	1.365873	0.624487	0.1611
IL17RB	Breast Cancer	748	1.015469	.9421596	1.094483	0.68803	0.161226		748	1.062298	.9830524	1.147932	0.126552	2.3343		186	1.100193	.943244	1.283258	0.224018		272	1.075067	.944792	1.223304	0.272085		290	1.026493	.9059762	1.163041	0.681548	0.7704
IL17RB	Colon Cancer	352	.9450018	.8475292	1.053685	0.308456	1.03728		352	.9556948	.8532674	1.070418	0.433349	0.613832		71	1.088913	.8485268	1.3974	0.503295		108	1.003238	.8178643	1.230628	0.975258		173	.8780366	.7465087	1.032739	0.116207	0.3141
IL17RB	Colorectal Cancer	517	.9365217	.8560942	1.024505	0.152281	2.04926		517	.9469261	.8624433	1.039685	0.252728	1.30816		101	1.106681	.8984976	1.3631	0.340419		172	.9972782	.8485499	1.172075	0.973614		244	.8548627	.7455985	.980139	0.0246095	0.0957
IL17RB	Head and neck Cancer	116	.9877493	.8198298	1.190062	0.896838	0.016811		116	.9766131	.8043093	1.185829	0.811143	0.0570979		24	.8408039	.5456384	1.29564	0.43189		33	.9904762	.6865882	1.428867	0.95918		59	1.032794	.7882261	1.353246	0.81496	0.7297
IL17RB	Kidney Cancer	124	.9940843	.8281456	1.193273	0.94923	0.00405434		124	1.039842	.8630933	1.252787	0.681057	0.168938		19	1.168974	.7293893	1.873486	0.516495		43	.9495939	.6911353	1.304706	0.749666		62	1.064907	.8189206	1.384782	0.638875	0.7476
IL17RB	Leukemia	124	1.246023	1.039457	1.493638	0.0173871	5.65687		124	1.247284	1.04033	1.495407	0.0169826	5.69817		24	1.651754	1.107404	2.463681	0.0138909		41	1.268572	.9258529	1.738153	0.138737		59	1.086916	.8330226	1.418192	0.539205	0.2305
IL17RB	Lip,oral cavity Cancer	44	1.033917	.7635355	1.400045	0.829264	0.0465031		44	1.050081	.7687109	1.43444	0.758789	0.0942929		10	.4951767	.2500367	.9806559	0.0438007		14	.8317776	.4694953	1.473612	0.527889		20	1.707323	1.092449	2.668273	0.0188696	0.0073
IL17RB	Liver Cancer	50	.9545162	.7146435	1.274903	0.752578	0.0993776		50	1.055485	.7851802	1.418844	0.720529	0.127986		9	1.018988	.5074499	2.046185	0.957827		14	1.009067	.573343	1.775929	0.975034		27	1.098461	.7313782	1.649784	0.650887	0.9652
IL17RB	Lung Cancer	375	1.090706	.9818074	1.211683	0.105695	2.61744		375	1.065589	.9595227	1.18338	0.235007	1.4103		78	1.145302	.9097212	1.44189	0.248223		109	.9387261	.7727248	1.140389	0.524222		188	1.112647	.9595688	1.290146	0.157521	0.3112
IL17RB	Lung adenocarcinoma	142	1.181798	.9967196	1.401243	0.0545864	3.69467		142	1.177494	.9933629	1.395757	0.0596719	3.54648		25	1.277709	.8521194	1.915858	0.235739		38	.9210728	.6610081	1.283457	0.627183		79	1.289793	1.028643	1.617244	0.0274813	0.2365
IL17RB	Lung squamous cell carcinoma	64	1.018331	.7892866	1.313843	0.88887	0.0195258		64	.9624212	.7463625	1.241025	0.767778	0.0871914		16	.8740316	.5189625	1.472036	0.612699		17	.8180976	.4997311	1.339288	0.424675		31	1.129592	.7893857	1.61642	0.505109	0.5211
IL17RB	Lung small cell carcinoma	41	.7121291	.5164408	.981967	0.0383615	4.28892		41	.6810499	.4949712	.9370827	0.0183213	5.56516		8	1.048108	.5105577	2.151627	0.898117		18	.6129193	.3818709	.9837622	0.0425828		15	.6839519	.3970593	1.178137	0.170964	0.4688
IL17RB	Melanoma	284	1.139022	1.009607	1.285025	0.0344011	4.47466		284	1.1283	.9997049	1.273436	0.0505614	3.82274		58	.8213853	.628192	1.073993	0.150377		93	1.245545	1.007293	1.54015	0.0426578		133	1.212127	1.016484	1.445426	0.0321931	0.0325
IL17RB	Multiple myeloma	92	1.158971	.9368016	1.433829	0.174234	1.84613		92	1.158971	.9368016	1.433829	0.174234	1.84613		14	1.418959	.8271418	2.434219	0.203811		37	1.25466	.8992385	1.750561	0.18188		41	1.003077	.7274358	1.383166	0.985046	0.4642
IL17RB	Non-Hodgkin lymphoma	199	1.311142	1.135802	1.513551	0.000216895	13.6787		199	1.311142	1.135802	1.513551	0.000216895	13.6787		44	1.499926	1.108669	2.029262	0.00856618		62	1.545658	1.19824	1.993806	0.000801602		93	1.097166	.8875446	1.356296	0.391338	0.0789
IL17RB	Diffuse lymphoma	99	1.19699	.9752941	1.469079	0.0853261	2.96041		99	1.19699	.9752941	1.469079	0.0853261	2.96041		21	1.273528	.8167622	1.985736	0.286031		30	1.442263	1.000179	2.079752	0.0498884		48	1.030817	.7656656	1.38779	0.84144	0.3603
IL17RB	Esophageal Cancer	96	.9218848	.7488239	1.134942	0.443248	0.587859		96	.9534638	.7688164	1.182458	0.66435	0.188282		23	.9695754	.6244817	1.505371	0.890517		31	1.042094	.715018	1.518788	0.830123		42	.877984	.6322397	1.219246	0.437323	0.7940
IL17RB	Esophageal adenocarcinoma	74	.974323	.7689367	1.234569	0.829486	0.0463805		74	1.033117	.8113046	1.315574	0.79162	0.0698057		17	.9259829	.561092	1.528171	0.763524		25	1.083043	.7152146	1.640042	0.706317		32	1.059494	.732386	1.5327	0.759022	0.8821
IL17RB	Oral Cancer	96	.9906767	.80701	1.216144	0.928658	0.00801622		96	.9818086	.7931751	1.215303	0.866069	0.0284442		19	.6964394	.4264577	1.137341	0.148264		29	1.03601	.7007501	1.531667	0.859241		48	1.092975	.8107141	1.473509	0.559713	0.2940
IL17RB	Ovarian Cancer	89	1.055807	.8480682	1.314432	0.627116	0.235992		89	1.041237	.8303481	1.305688	0.726373	0.122468		32	.8758961	.604014	1.270159	0.484675		29	1.455236	.9782088	2.164887	0.0641339		28	.9058892	.6071647	1.351586	0.628274	0.1336
IL17RB	Pancreatic Cancer	102	.8927869	.7277009	1.095324	0.276975	1.18188		102	.9202279	.7465813	1.134263	0.435874	0.607119		19	.6989025	.4303265	1.135103	0.147667		24	.6833928	.4440171	1.051819	0.0835714		59	1.134002	.8639074	1.48854	0.364935	0.0696
IL17RB	Prostate cancer	1117	.9725111	.9154527	1.033126	0.366229	0.816421		1117	.9673172	.9090251	1.029347	0.294712	1.09797		237	.899386	.7856984	1.029524	0.124056		359	1.074492	.963265	1.198562	0.197512		521	.9285701	.8476829	1.017176	0.110996	0.0659
IL17RB	Rectal Cancer	166	.9170709	.7827772	1.074404	0.283896	1.14835		166	.9272349	.7865011	1.093151	0.368377	0.809131		30	1.15215	.7874965	1.685656	0.465704		64	.9876105	.7573903	1.28781	0.926648		72	.7985038	.6203582	1.027807	0.0806341	0.2448
IL17RB	Stomach Cancer	67	.8833153	.6880125	1.134058	0.330454	0.947119		67	.8818577	.6807922	1.142306	0.340973	0.906769		11	1.217308	.658754	2.249457	0.530229		22	.9509739	.6029063	1.499987	0.828837		34	.753961	.5234806	1.085918	0.129226	0.3922
IL17RB	Thyroid Cancer	44	.9935413	.7317792	1.348937	0.966873	0.00172475		44	1.064952	.7807513	1.452604	0.69113	0.157864		10	1.498708	.7802921	2.87857	0.224372		17	.9841928	.5952808	1.627191	0.950474		17	.9506533	.5771746	1.565803	0.842445	0.5103
IL17RB	Uterine Cancer	135	.8645489	.7239875	1.0324	0.107892	2.58484		135	.9788938	.8166153	1.17342	0.81757	0.0532091		35	1.06585	.7427847	1.529428	0.729252		39	1.085953	.7746513	1.522356	0.632341		61	.8610456	.6574977	1.127608	0.276946	0.4868
IL18	Bladder Cancer	99	1.13234	.9208916	1.392339	0.238594	1.38888		99	1.091742	.883615	1.348891	0.416005	0.661572		24	1.036265	.6780672	1.583686	0.869244		26	.8667536	.5618478	1.337127	0.517951		49	1.262706	.9405454	1.695215	0.120638	0.3536
IL18	Brain Cancer	72	1.143106	.9046236	1.444459	0.262568	1.25516		72	1.143106	.9046236	1.444459	0.262568	1.25516		19	1.220231	.7731698	1.925792	0.392578		28	1.333595	.9391675	1.893673	0.107584		25	.9001211	.5908753	1.371216	0.624157	0.3589
IL18	Breast Cancer	757	1.034232	.9634822	1.110177	0.351856	0.866752		757	1.034804	.9622527	1.112825	0.356285	0.850945		192	.9852007	.8491898	1.142996	0.844059		272	1.064792	.9448371	1.199977	0.303255		293	1.033876	.9203527	1.161402	0.574539	0.7269
IL18	Colon Cancer	357	.9887226	.8861471	1.103172	0.839177	0.0411874		357	.9902131	.8854888	1.107323	0.863084	0.0297389		70	1.037132	.8080658	1.331133	0.774628		109	.893865	.7279203	1.09764	0.284246		178	1.038456	.8871799	1.215526	0.638533	0.4881
IL18	Colorectal Cancer	525	1.019486	.9320725	1.115098	0.673063	0.178041		525	1.015276	.9264832	1.11258	0.745422	0.105418		100	1.048309	.851363	1.290815	0.656786		170	.931104	.7909469	1.096097	0.391108		255	1.062818	.93274	1.211036	0.360381	0.4398
IL18	Head and neck Cancer	121	1.170209	.9776972	1.400628	0.0865272	2.93782		121	1.074248	.8919917	1.293744	0.450232	0.570069		25	1.071801	.7122844	1.612778	0.73944		33	1.081938	.7620074	1.536193	0.659706		63	1.071696	.8269452	1.388885	0.600654	0.9990
IL18	Kidney Cancer	124	1.117037	.9322736	1.338418	0.23023	1.43944		124	1.061115	.8809237	1.278165	0.532144	0.390295		19	1.140213	.7136174	1.821826	0.583148		43	.9825444	.7114419	1.356953	0.914864		62	1.084558	.836887	1.405526	0.539412	0.8458
IL18	Leukemia	127	1.098048	.9184156	1.312815	0.304788	1.05313		127	1.09204	.9123377	1.307138	0.337141	0.921272		26	.7192621	.4691955	1.102607	0.130576		42	1.273482	.9542045	1.69959	0.100664		59	1.153148	.8898458	1.494361	0.281265	0.0857
IL18	Lip,oral cavity Cancer	47	1.22125	.9258658	1.610872	0.15714	2.00154		47	1.161205	.8761409	1.539019	0.298375	1.08144		10	.7851146	.3976195	1.550238	0.485828		14	.9394641	.536151	1.646165	0.827267		23	1.455742	1.045162	2.027614	0.026334	0.1712
IL18	Liver Cancer	54	1.244896	.9704382	1.596977	0.0847402	2.97156		54	1.216703	.9396303	1.575478	0.136835	2.21319		10	.8678407	.442627	1.70154	0.679874		15	1.549225	1.014568	2.365635	0.0426692		29	1.195	.8310777	1.718281	0.33635	0.3372
IL18	Lung Cancer	375	1.217671	1.102458	1.344924	0.000103026	15.0804		375	1.099789	.9894812	1.222395	0.0777537	3.11124		78	1.150574	.919636	1.439504	0.219804		111	.9767927	.8018778	1.189862	0.815579		186	1.158133	.9957012	1.347063	0.0568987	0.3692
IL18	Lung adenocarcinoma	145	1.152205	.979096	1.355921	0.0880757	2.9092		145	1.067077	.8997212	1.265562	0.455723	0.556378		24	1.32916	.8938761	1.976411	0.159805		40	.9092516	.6506339	1.270666	0.577437		81	1.083417	.861288	1.362835	0.493724	0.3560
IL18	Lung squamous cell carcinoma	61	1.387018	1.088498	1.767409	0.00815141	6.9999		61	1.267764	.9771905	1.644741	0.0740593	3.19068		16	1.324944	.8159028	2.151576	0.255346		16	1.052777	.6119311	1.811216	0.852609		29	1.357994	.9239926	1.995848	0.11933	0.7391
IL18	Lung small cell carcinoma	39	1.079357	.7841706	1.485662	0.639447	0.219466		39	.9030639	.6408148	1.272637	0.560203	0.339352		8	.6340331	.2685595	1.496868	0.298515		17	1.202554	.73706	1.962034	0.460222		14	.7558675	.4109677	1.39022	0.367983	0.3218
IL18	Melanoma	285	.9360413	.8271451	1.059274	0.294903	1.0971		285	.9428155	.8327764	1.067395	0.352397	0.864807		58	1.056188	.8129737	1.372163	0.682262		91	.9659349	.7770793	1.200689	0.754855		136	.8790944	.7312712	1.056799	0.170113	0.5155
IL18	Multiple myeloma	95	.9967178	.8073389	1.23052	0.975606	0.000935029		95	.9967178	.8073389	1.23052	0.975606	0.000935029		15	.9981282	.593945	1.677361	0.994356		38	.963725	.6869086	1.352095	0.830644		42	1.024998	.7489442	1.402802	0.877434	0.9663
IL18	Non-Hodgkin lymphoma	202	1.276777	1.119598	1.456021	0.000266949	13.2891		202	1.276777	1.119598	1.456021	0.000266949	13.2891		46	1.588572	1.262393	1.999029	7.91119e-05		62	1.380316	1.09827	1.734793	0.00571463		94	1.043666	.8463048	1.287053	0.689431	0.0247
IL18	Diffuse lymphoma	102	1.208917	.9986073	1.463519	0.0516941	3.78564		102	1.208917	.9986073	1.463519	0.0516941	3.78564		22	1.824755	1.37482	2.421938	3.13254e-05		30	1.174415	.8203742	1.681246	0.37978		50	.9079316	.6726656	1.225482	0.527919	0.0035
IL18	Esophageal Cancer	97	1.202953	.9828082	1.472408	0.0731642	3.21056		97	1.120149	.9082211	1.381529	0.288997	1.12429		23	1.422776	.9674506	2.092397	0.0731634		31	.9539719	.6514207	1.397042	0.808704		43	1.067844	.7721904	1.476697	0.691454	0.3262
IL18	Esophageal adenocarcinoma	75	1.301921	1.039017	1.631346	0.0218744	5.25575		75	1.258307	.9986626	1.585458	0.0513415	3.7971		17	1.682459	1.109413	2.551502	0.0143389		25	1.137747	.7604573	1.702224	0.530132		33	1.125184	.7780989	1.627094	0.53083	0.2935
IL18	Oral Cancer	99	1.198211	.9854529	1.456902	0.0698257	3.28711		99	1.111452	.9090087	1.35898	0.303001	1.06094		19	1.03337	.6464989	1.651748	0.890893		29	1.18197	.8292938	1.68463	0.355134		51	1.099704	.8285995	1.45951	0.510483	0.8986
IL18	Ovarian Cancer	87	.9525456	.766399	1.183904	0.661214	0.192052		87	.9523591	.7629452	1.188798	0.666156	0.186131		31	.8677426	.5896683	1.27695	0.471717		28	1.202921	.8497154	1.702945	0.297542		28	.7969356	.5336638	1.190087	0.26726	0.2582
IL18	Pancreatic Cancer	105	.943116	.7692748	1.156242	0.573164	0.317417		105	.9058495	.7350269	1.116372	0.353694	0.86016		19	.9163082	.5660609	1.483269	0.722093		26	.7605883	.4971635	1.16359	0.207117		60	.9697547	.7363892	1.277075	0.826912	0.6418
IL18	Prostate cancer	1125	.9963158	.9351405	1.061493	0.909107	0.0130335		1125	.9976762	.935815	1.063627	0.94321	0.00507447		236	1.050987	.915827	1.206093	0.478916		364	1.009358	.9019353	1.129575	0.871116		525	.9665813	.8795723	1.062197	0.480042	0.5996
IL18	Rectal Cancer	169	1.07938	.9237253	1.261263	0.336355	0.924275		169	1.059238	.9036934	1.241555	0.477561	0.504429		30	1.070386	.7336781	1.56162	0.724116		61	.9993462	.7658884	1.303967	0.996156		78	1.099879	.8711531	1.388657	0.423516	0.8665
IL18	Stomach Cancer	69	1.18947	.9343353	1.514273	0.158961	1.98408		69	1.166129	.9126014	1.490088	0.21916	1.50986		11	1.127335	.6028832	2.108011	0.707415		22	1.573591	1.062075	2.331463	0.0238081		36	.9660935	.6783024	1.375989	0.848398	0.1917
IL18	Thyroid Cancer	43	1.026055	.7546695	1.395033	0.869648	0.0269306		43	.9939856	.7260472	1.360803	0.969973	0.00141689		10	.828719	.4276484	1.605934	0.57781		16	.8807808	.5223328	1.485212	0.63394		17	1.229565	.7609988	1.986641	0.398541	0.5355
IL18	Uterine Cancer	140	.9376728	.7888624	1.114555	0.465456	0.532743		140	.8575567	.7144267	1.029362	0.0990749	2.72037		36	.5703393	.3882643	.8377976	0.00420982		42	.8825248	.6317395	1.232866	0.463769		62	1.047071	.8118849	1.350386	0.723053	0.0355
IL18BP	Bladder Cancer	101	1.071882	.8748998	1.313213	0.502855	0.448905		101	1.042369	.8485448	1.280467	0.692598	0.156287		24	1.094487	.7194793	1.664958	0.67316		28	1.122173	.7673204	1.64113	0.552284		49	.9695417	.7166261	1.311718	0.841037	0.8117
IL18BP	Brain Cancer	73	.9998418	.7811851	1.279701	0.998997	1.57962e-06		73	.9998418	.7811851	1.279701	0.998997	1.57962e-06		19	.8194303	.4991023	1.345347	0.431133		29	1.168289	.8065028	1.692367	0.410725		25	.9646091	.6259754	1.486433	0.870266	0.5170
IL18BP	Breast Cancer	769	1.007875	.9333961	1.088296	0.841278	0.0401039		769	1.016598	.9404708	1.098888	0.678495	0.171825		191	1.00252	.8587017	1.170426	0.974586		278	1.025464	.9013559	1.16666	0.702432		300	1.015552	.8959654	1.151101	0.809225	0.9761
IL18BP	Colon Cancer	360	.9837194	.8796236	1.100134	0.773619	0.0827394		360	.9933647	.8873025	1.112105	0.908	0.0133545		72	1.08276	.8498914	1.379434	0.519865		112	1.024394	.8374892	1.253012	0.814603		176	.9396106	.7973253	1.107287	0.457176	0.6018
IL18BP	Colorectal Cancer	533	1.001529	.914145	1.097266	0.973836	0.00107569		533	1.008982	.9201146	1.106432	0.849245	0.0361313		103	1.10399	.902854	1.349935	0.335005		175	1.012473	.8618397	1.189435	0.88011		255	.9705588	.8478527	1.111024	0.664781	0.5810
IL18BP	Head and neck Cancer	123	1.116916	.9293605	1.342322	0.238441	1.38979		123	1.058573	.8748523	1.280875	0.558369	0.342536		25	1.21961	.8214956	1.81066	0.324771		33	.9811723	.678757	1.418327	0.919472		65	1.036749	.7922075	1.356776	0.792603	0.7121
IL18BP	Kidney Cancer	127	1.450986	1.239405	1.698685	3.67435e-06	21.4276		127	1.419249	1.206754	1.669163	2.32682e-05	17.9011		19	1.782489	1.242844	2.556449	0.00168038		45	1.517819	1.169441	1.969979	0.00170967		63	1.228185	.9560939	1.57771	0.107709	0.2176
IL18BP	Leukemia	127	1.540901	1.331163	1.783686	6.9638e-09	33.5449		127	1.537021	1.327484	1.779632	9.01202e-09	33.0435		26	1.671034	1.236077	2.259048	0.000844637		43	1.70912	1.387952	2.104605	4.49139e-07		58	1.293822	1.005893	1.664169	0.0448871	0.2165
IL18BP	Lip,oral cavity Cancer	49	1.168365	.8763512	1.557681	0.288937	1.12457		49	1.147275	.8547574	1.539899	0.360246	0.837035		10	1.139861	.5797622	2.241062	0.704302		14	.9970131	.5675167	1.751552	0.991698		25	1.243928	.8226916	1.880846	0.300793	0.8246
IL18BP	Liver Cancer	54	1.718284	1.412035	2.090954	6.47926e-08	29.2145		54	1.704827	1.399787	2.076341	1.13549e-07	28.128		10	1.944783	1.199616	3.152827	0.0069699		16	1.902664	1.433893	2.524687	8.30591e-06		28	1.49376	1.06773	2.089777	0.0191541	0.5036
IL18BP	Lung Cancer	381	1.253251	1.139373	1.378512	3.40982e-06	21.5709		381	1.129852	1.021679	1.249479	0.0174236	5.6532		80	1.155995	.9371051	1.426014	0.17591		110	1.034265	.8543736	1.252032	0.729658		191	1.179007	1.021868	1.36031	0.0240475	0.5469
IL18BP	Lung adenocarcinoma	146	1.15987	.9882986	1.361228	0.0693934	3.29731		146	1.063959	.9004379	1.257177	0.466503	0.530247		26	1.47164	1.083183	1.999408	0.0134749		40	.7334996	.5227318	1.02925	0.0729475		80	1.095652	.8714146	1.377592	0.43428	0.0115
IL18BP	Lung squamous cell carcinoma	63	1.485769	1.210122	1.824203	0.000155864	14.3		63	1.370147	1.0901	1.722138	0.00694517	7.28709		15	1.049271	.6398792	1.720589	0.848839		15	1.089251	.6601643	1.797232	0.737919		33	1.656691	1.245147	2.204257	0.00053065	0.1650
IL18BP	Lung small cell carcinoma	40	1.274728	.9554866	1.700632	0.0988675	2.72372		40	1.110016	.8133699	1.514852	0.510602	0.432832		8	1.174101	.6118326	2.253089	0.629356		18	1.301163	.8498665	1.992108	0.225742		14	.7509782	.4226361	1.334406	0.328872	0.3124
IL18BP	Melanoma	287	.9848729	.8674559	1.118183	0.81395	0.0553818		287	.9865927	.8691877	1.119856	0.834598	0.043601		58	1.134775	.871529	1.477534	0.347796		92	.9817135	.7834813	1.230101	0.872587		137	.9252726	.7674229	1.11559	0.415752	0.4646
IL18BP	Multiple myeloma	97	1.175986	.9619712	1.437614	0.113723	2.5017		97	1.175986	.9619712	1.437614	0.113723	2.5017		14	1.637953	1.096948	2.445776	0.0158511		39	1.134659	.8209841	1.56818	0.444152		44	1.049617	.7675542	1.435333	0.761692	0.2089
IL18BP	Non-Hodgkin lymphoma	199	1.418515	1.252684	1.606298	3.55387e-08	30.3788		199	1.418515	1.252684	1.606298	3.55387e-08	30.3788		46	1.872419	1.5612	2.245678	1.35184e-11		61	1.423774	1.144446	1.771277	0.00152007		92	1.090909	.878622	1.354486	0.43068	0.0008
IL18BP	Diffuse lymphoma	99	1.255067	1.035817	1.520725	0.0203844	5.37867		99	1.255067	1.035817	1.520725	0.0203844	5.37867		22	1.741312	1.28488	2.359884	0.000348616		29	1.232772	.8646285	1.757665	0.247571		48	1.002832	.738607	1.361578	0.985541	0.0407
IL18BP	Esophageal Cancer	98	1.149975	.9392037	1.408046	0.17613	1.82998		98	1.075699	.8720424	1.326918	0.495611	0.464322		24	1.352608	.9387539	1.948913	0.10506		31	1.006688	.6841752	1.48123	0.973015		43	.9508683	.682598	1.324572	0.765785	0.3409
IL18BP	Esophageal adenocarcinoma	76	1.225305	.9787411	1.533983	0.0763094	3.1418		76	1.197152	.9545286	1.501446	0.119415	2.42497		18	1.332515	.8672736	2.047331	0.190165		25	1.206955	.8118864	1.794267	0.352463		33	1.108651	.7741071	1.587773	0.573559	0.8122
IL18BP	Oral Cancer	101	1.108835	.9045693	1.359227	0.319986	0.989004		101	1.06252	.8608876	1.311376	0.572194	0.319025		19	1.256451	.8070424	1.956117	0.312121		29	.998707	.6753879	1.476804	0.994828		53	1.026146	.7606773	1.384261	0.865807	0.7052
IL18BP	Ovarian Cancer	84	1.117137	.8948779	1.394599	0.327746	0.957783		84	1.132574	.9047353	1.417789	0.277322	1.18017		29	.9732644	.6506045	1.455944	0.895081		28	1.160307	.7982932	1.68649	0.435824		27	1.252964	.8521742	1.84225	0.251538	0.6627
IL18BP	Pancreatic Cancer	105	.9901782	.8071855	1.214656	0.924571	0.00896384		105	.9632323	.7837542	1.183811	0.721787	0.126787		20	1.315154	.8635233	2.002992	0.201837		26	.7308501	.4724823	1.130501	0.158887		59	.9671783	.7325631	1.276933	0.81388	0.1634
IL18BP	Prostate cancer	1129	.9475324	.8890352	1.009879	0.0973947	2.7477		1129	.9518373	.8930247	1.014523	0.129299	2.3009		232	.9847986	.8590367	1.128972	0.826069		368	1.049792	.9422612	1.169594	0.378149		529	.8686681	.7890408	.9563311	0.0041019	0.0323
IL18BP	Rectal Cancer	173	1.038669	.886971	1.216312	0.637647	0.221832		173	1.042768	.8887265	1.22351	0.607597	0.263689		31	1.166889	.8130891	1.674638	0.402387		63	.9929299	.7595998	1.297933	0.958596		79	1.039088	.8192603	1.3179	0.751878	0.7787
IL18BP	Stomach Cancer	69	1.079658	.8434624	1.381995	0.54288	0.370227		69	1.04713	.8156364	1.344325	0.717891	0.130522		11	1.056428	.5570485	2.003489	0.866497		22	1.274804	.8541264	1.902676	0.234727		36	.9104278	.6335406	1.308328	0.611979	0.4743
IL18BP	Thyroid Cancer	43	.9371468	.6743464	1.302363	0.699045	0.149467		43	.929313	.6672321	1.294336	0.664515	0.188085		10	1.40815	.7926125	2.501711	0.243085		16	.7299508	.4176225	1.27586	0.269219		17	.8755505	.511609	1.498388	0.627812	0.2536
IL18BP	Uterine Cancer	140	.9944463	.830666	1.190519	0.951634	0.00367908		140	.9235655	.7680774	1.11053	0.397908	0.71464		36	.7860169	.5411698	1.141643	0.206103		42	.8712465	.6191456	1.225997	0.429031		62	1.049324	.8016499	1.373518	0.725964	0.4293
IL18R1	Bladder Cancer	101	1.219532	.9958265	1.493491	0.0549192	3.68454		101	1.200478	.9725839	1.481772	0.0889145	2.89392		22	1.379732	.8940838	2.129176	0.145895		29	1.16108	.7876256	1.711607	0.450684		50	1.156226	.8520067	1.569069	0.351421	0.7868
IL18R1	Brain Cancer	73	1.242982	.9828355	1.571985	0.0694536	3.29589		73	1.242982	.9828355	1.571985	0.0694536	3.29589		19	1.112744	.6988628	1.771735	0.652597		29	1.344771	.9311642	1.942096	0.114188		25	1.243571	.8308696	1.861267	0.289391	0.8218
IL18R1	Breast Cancer	765	1.034943	.9621915	1.113196	0.355706	0.852998		765	1.036967	.9590376	1.121228	0.362466	0.829331		191	.9949756	.8505836	1.163879	0.949795		277	1.02297	.8981066	1.165192	0.732409		297	1.074963	.9487389	1.21798	0.256684	0.7309
IL18R1	Colon Cancer	364	1.018633	.9141036	1.135116	0.738231	0.111687		364	1.02978	.9186559	1.154347	0.614479	0.253704		73	.9817332	.7607711	1.266873	0.887312		112	.9701755	.7877994	1.194772	0.775652		179	1.090033	.9270386	1.281686	0.296857	0.6303
IL18R1	Colorectal Cancer	535	1.007433	.9212157	1.101719	0.871127	0.0263177		535	1.015307	.9238628	1.115802	0.752414	0.0995139		104	1.160752	.9431053	1.428626	0.159412		175	.9497721	.8040059	1.121966	0.544378		256	1.003913	.8753452	1.151365	0.955455	0.3265
IL18R1	Head and neck Cancer	121	.8393321	.6936155	1.015661	0.0718227	3.24086		121	.8330869	.6828193	1.016424	0.0719484	3.238		24	1.171612	.7676751	1.788094	0.462793		33	.8070426	.5493603	1.185593	0.274642		64	.7397346	.5604799	.9763192	0.033235	0.1992
IL18R1	Kidney Cancer	126	1.163675	.9720028	1.393144	0.0987941	2.7249		126	1.102485	.9133169	1.330833	0.30969	1.032		19	1.543851	.9843686	2.421324	0.0585777		44	.8963079	.6469443	1.241788	0.510467		63	1.143937	.8780085	1.49041	0.319156	0.1521
IL18R1	Leukemia	130	1.136294	.9505418	1.358345	0.160617	1.96841		130	1.132914	.9473863	1.354775	0.171426	1.87043		26	1.209939	.8172262	1.791367	0.341179		43	1.225402	.9043941	1.660349	0.189667		61	1.037628	.7949399	1.354406	0.785832	0.6764
IL18R1	Lip,oral cavity Cancer	47	.9975598	.7396881	1.345331	0.987226	0.000256344		47	1.013943	.7444989	1.380903	0.929988	0.00771934		9	1.408159	.6935601	2.859034	0.343497		14	1.087746	.627343	1.886036	0.764541		24	.8697089	.55652	1.359149	0.539984	0.5124
IL18R1	Liver Cancer	52	1.878434	1.475822	2.390881	3.0171e-07	26.2387		52	1.851048	1.451221	2.361031	7.07122e-07	24.5956		10	1.528113	.8246308	2.831727	0.177881		15	2.435062	1.58695	3.73643	4.62142e-05		27	1.709665	1.189095	2.458133	0.00379376	0.3511
IL18R1	Lung Cancer	383	1.154882	1.041599	1.280486	0.00626273	7.47311		383	1.112666	1.002068	1.23547	0.0456476	3.99455		79	.9389713	.7430049	1.186624	0.598021		111	1.141043	.9398891	1.385247	0.182386		193	1.182787	1.020566	1.370793	0.0257179	0.2544
IL18R1	Lung adenocarcinoma	145	1.071225	.9042211	1.269074	0.426232	0.633069		145	1.046857	.8829249	1.241227	0.598196	0.277726		24	1.03874	.6776195	1.59231	0.861561		40	.945941	.6798418	1.316195	0.741584		81	1.106893	.8830615	1.387459	0.378283	0.7425
IL18R1	Lung squamous cell carcinoma	65	1.290884	1.007947	1.653243	0.0431071	4.0912		65	1.261973	.9725708	1.63749	0.0799979	3.06494		16	1.177816	.6918774	2.005051	0.546546		17	1.278941	.7521047	2.174818	0.363732		32	1.335646	.9193101	1.940531	0.12888	0.9306
IL18R1	Lung small cell carcinoma	41	1.398732	1.039657	1.881822	0.0266301	4.91463		41	1.333532	.9877917	1.800286	0.060143	3.53344		8	.4101526	.154941	1.085737	0.0727575		18	1.870749	1.250715	2.79816	0.00229599		15	1.333947	.8051048	2.210167	0.263362	0.0174
IL18R1	Melanoma	290	1.001581	.8869241	1.13106	0.97968	0.000648728		290	1.003865	.8887046	1.133948	0.950526	0.00384972		59	1.335293	1.034435	1.723654	0.0264272		93	.8783308	.7053112	1.093794	0.246449		138	.9594416	.8027639	1.146699	0.648998	0.0394
IL18R1	Multiple myeloma	90	1.145127	.9229197	1.420834	0.218247	1.51586		90	1.145127	.9229197	1.420834	0.218247	1.51586		13	1.636073	.9641835	2.776168	0.0680358		38	1.085557	.7766716	1.517288	0.630842		39	1.055411	.7576095	1.470273	0.749847	0.3537
IL18R1	Non-Hodgkin lymphoma	202	1.206593	1.046962	1.390563	0.00949199	6.72783		202	1.206593	1.046962	1.390563	0.00949199	6.72783		45	1.722329	1.320269	2.246829	6.11438e-05		63	1.248044	.9693476	1.606868	0.0857035		94	.9614232	.7753145	1.192206	0.720052	0.0037
IL18R1	Diffuse lymphoma	101	1.164232	.9501198	1.426595	0.142512	2.15063		101	1.164232	.9501198	1.426595	0.142512	2.15063		21	1.623283	1.101492	2.392255	0.0143439		31	1.171818	.8146286	1.685623	0.392697		49	.9773344	.7234301	1.320352	0.88126	0.1283
IL18R1	Esophageal Cancer	98	1.404237	1.15332	1.709743	0.000724233	11.426		98	1.317766	1.070989	1.621405	0.00910151	6.8028		24	1.136065	.7412271	1.741226	0.558189		31	1.657833	1.177386	2.334334	0.00378906		43	1.188098	.8608497	1.639748	0.29442	0.2744
IL18R1	Esophageal adenocarcinoma	76	1.506705	1.208411	1.878631	0.000270785	13.2624		76	1.434615	1.138342	1.807997	0.00222956	9.35024		18	1.40989	.8666501	2.293646	0.166502		25	1.719816	1.184224	2.497644	0.00439756		33	1.246402	.8661281	1.793637	0.235601	0.4772
IL18R1	Oral Cancer	100	.8205503	.6650093	1.012471	0.0651274	3.40175		100	.8238143	.6616498	1.025724	0.0831183	3.00285		18	1.273967	.7857396	2.065561	0.326089		29	.8172635	.5415543	1.233338	0.336504		53	.7049842	.5186189	.9583199	0.0256309	0.1280
IL18R1	Ovarian Cancer	88	.9139885	.7333663	1.139097	0.423354	0.640986		88	.9014569	.7145461	1.13726	0.381542	0.765727		32	.853236	.5867264	1.240803	0.406135		29	1.079785	.7273324	1.603031	0.703381		27	.7841404	.5131713	1.198189	0.260966	0.5221
IL18R1	Pancreatic Cancer	103	.9598181	.7818213	1.178339	0.695149	0.153568		103	.9099665	.7347056	1.127035	0.387395	0.747104		18	1.262257	.7615453	2.092183	0.366331		26	.8617971	.564875	1.314794	0.490121		59	.846778	.6366245	1.126304	0.253149	0.3833
IL18R1	Prostate cancer	1142	.9602964	.9022174	1.022114	0.203094	1.61998		1142	.9634511	.9035641	1.027307	0.255475	1.29311		242	.8452193	.7341289	.9731203	0.0193378		367	1.034314	.9241649	1.157591	0.557038		533	.9733501	.8861722	1.069104	0.57261	0.0868
IL18R1	Rectal Cancer	172	.9858051	.8413919	1.155005	0.859588	0.0312931		172	.9874893	.8355166	1.167104	0.882616	0.0218017		31	1.617444	1.160819	2.253688	0.00449625		63	.9127947	.6901972	1.207183	0.522326		78	.8326399	.6462479	1.072791	0.156619	0.0053
IL18R1	Stomach Cancer	68	1.231917	.9633621	1.575337	0.0964222	2.76375		68	1.191773	.9224615	1.539709	0.179464	1.80206		11	1.057617	.5581246	2.00413	0.863618		22	1.517145	.9688069	2.375838	0.0685333		35	1.064368	.7419296	1.526936	0.734765	0.4441
IL18R1	Thyroid Cancer	44	.9902007	.7290085	1.344974	0.949743	0.00397273		44	.9113319	.6595878	1.259159	0.573507	0.316849		10	.6924242	.3425172	1.399787	0.306085		17	1.029534	.6173589	1.716896	0.91118		17	.94388	.5611313	1.587702	0.827683	0.6635
IL18R1	Uterine Cancer	138	1.300992	1.102265	1.535547	0.00186303	9.67982		138	1.10076	.9212999	1.315177	0.2904	1.11776		36	.983619	.6880694	1.406117	0.927819		41	1.007414	.7272332	1.39554	0.964567		61	1.257827	.9655216	1.638627	0.0891419	0.4410
IL18RAP	Bladder Cancer	99	.8614821	.6927993	1.071236	0.179905	1.79841		99	.8665117	.6961283	1.078598	0.199619	1.64516		21	.8304468	.5150515	1.338977	0.445886		29	1.079494	.7466479	1.560717	0.684248		49	.7604684	.5470292	1.057187	0.103291	0.3699
IL18RAP	Brain Cancer	68	.907814	.7050559	1.168881	0.453284	0.562427		68	.907814	.7050559	1.168881	0.453284	0.562427		17	.9260458	.5590086	1.534075	0.765448		27	.8430687	.558873	1.271783	0.415753		24	.974111	.6436895	1.474146	0.901247	0.8865
IL18RAP	Breast Cancer	760	1.007624	.9390329	1.081225	0.832776	0.044581		760	1.008009	.9393316	1.081707	0.824657	0.0490888		189	.9237998	.7974331	1.070191	0.290932		277	1.04569	.9322997	1.172872	0.445515		294	1.031925	.9218654	1.155125	0.584975	0.3861
IL18RAP	Colon Cancer	355	1.017148	.9157409	1.129786	0.75101	0.100684		355	1.015031	.9137658	1.127519	0.780839	0.0774097		70	1.03827	.8212134	1.312698	0.753629		110	1.007798	.8337187	1.218225	0.936009		175	1.012507	.8715464	1.176266	0.870912	0.9793
IL18RAP	Colorectal Cancer	524	1.058237	.9720103	1.152114	0.191787	1.70384		524	1.0566	.9705054	1.150333	0.20423	1.61186		101	1.084653	.8960177	1.313	0.404498		171	.9986381	.8571029	1.163545	0.986057		252	1.084855	.961054	1.224604	0.187701	0.6778
IL18RAP	Head and neck Cancer	118	.904165	.7454938	1.096608	0.306185	1.04706		118	.9145967	.7543392	1.1089	0.363735	0.824955		25	1.068106	.7265707	1.570186	0.73751		32	.8057108	.5417958	1.198182	0.285985		61	.9112756	.696929	1.191546	0.497095	0.6034
IL18RAP	Kidney Cancer	124	1.122236	.9462512	1.330951	0.185125	1.75599		124	1.127442	.9506184	1.337156	0.168164	1.89924		19	1.148723	.7458135	1.769296	0.529248		43	1.013209	.7484	1.371715	0.932343		62	1.20007	.9490826	1.51743	0.12765	0.6851
IL18RAP	Leukemia	127	.9399961	.7828264	1.128721	0.507415	0.439395		127	.9392766	.7821537	1.127963	0.502394	0.449876		25	.512417	.2965075	.8855464	0.0166004		43	.8647567	.6259339	1.194702	0.378227		59	1.174276	.9209124	1.497346	0.195133	0.0175
IL18RAP	Lip,oral cavity Cancer	47	.709283	.5033127	.9995425	0.0496951	3.85172		47	.7224047	.513525	1.016248	0.0618449	3.48721		10	1.027104	.5488818	1.921985	0.933336		14	.6472864	.3353489	1.249384	0.194846		23	.6404052	.3808521	1.076845	0.0928125	0.4705
IL18RAP	Liver Cancer	49	1.011987	.7635535	1.341253	0.933922	0.00687438		49	1.01749	.7680952	1.347861	0.903803	0.0146068		10	1.19783	.6644391	2.159411	0.548278		13	.764989	.4088557	1.431332	0.401981		26	1.093581	.7534012	1.587362	0.637962	0.5451
IL18RAP	Lung Cancer	374	.9568854	.8620566	1.062146	0.407853	0.685052		374	.981272	.8844105	1.088742	0.721438	0.127119		79	1.010477	.806628	1.265843	0.927757		107	.9846836	.8124889	1.193372	0.874943		188	.9620941	.8298135	1.115462	0.608612	0.9359
IL18RAP	Lung adenocarcinoma	140	1.015442	.8597635	1.19931	0.85678	0.0325712		140	1.026833	.8702893	1.211536	0.753702	0.0984467		26	1.108187	.7628549	1.609846	0.58976		37	.9484076	.6829017	1.31714	0.751919		77	1.028674	.8226554	1.286285	0.804191	0.8258
IL18RAP	Lung squamous cell carcinoma	64	.9526131	.73795	1.22972	0.70941	0.138867		64	.9944529	.7687391	1.28644	0.96622	0.00179347		15	1.177066	.7172676	1.931615	0.518882		17	.7886676	.4552196	1.366366	0.397163		32	1.044204	.7307685	1.492076	0.812245	0.5550
IL18RAP	Lung small cell carcinoma	41	1.477581	1.136704	1.920681	0.0035285	8.5118		41	1.546434	1.187254	2.014275	0.00122593	10.4509		8	1.474532	.7470583	2.910409	0.262973		18	1.668934	1.120001	2.486907	0.0118404		15	1.422882	.9078941	2.229989	0.123936	0.8647
IL18RAP	Melanoma	281	1.060626	.9443829	1.191178	0.320324	0.987621		281	1.054703	.9389857	1.184682	0.369066	0.806808		58	1.005894	.7733094	1.308432	0.965062		88	.9240661	.7419958	1.150813	0.480594		135	1.163727	.9906736	1.367011	0.0649078	0.2291
IL18RAP	Multiple myeloma	92	.846015	.6764167	1.058137	0.142945	2.14597		92	.846015	.6764167	1.058137	0.142945	2.14597		13	1.019797	.5940504	1.750669	0.943318		37	.8383473	.5869384	1.197445	0.332369		42	.8004991	.569957	1.124293	0.199153	0.7551
IL18RAP	Non-Hodgkin lymphoma	197	.9880652	.8567012	1.139572	0.868979	0.0272102		197	.9880652	.8567012	1.139572	0.868979	0.0272102		45	.8495134	.6191213	1.165641	0.312302		60	.9590759	.7372878	1.247581	0.755492		92	1.078189	.8815065	1.318756	0.463796	0.4397
IL18RAP	Diffuse lymphoma	101	1.010702	.8293532	1.231704	0.915978	0.0111305		101	1.010702	.8293532	1.231704	0.915978	0.0111305		22	.7043775	.4300364	1.153734	0.163937		30	.9523312	.6553096	1.383979	0.797878		49	1.194032	.9157569	1.556867	0.190226	0.1621
IL18RAP	Esophageal Cancer	98	1.152294	.9520147	1.394707	0.145623	2.11751		98	1.169112	.9655931	1.415526	0.109341	2.56372		24	.8546275	.547539	1.333947	0.489235		31	1.438576	1.056402	1.959008	0.020986		43	1.146553	.8550957	1.537354	0.360776	0.1626
IL18RAP	Esophageal adenocarcinoma	76	1.119648	.8981722	1.395736	0.314909	1.00997		76	1.127583	.9045172	1.40566	0.285672	1.13991		18	.8431631	.4986611	1.425666	0.52439		25	1.398462	.9895087	1.976431	0.057406		33	1.074162	.761145	1.515905	0.683972	0.2567
IL18RAP	Oral Cancer	100	.8433254	.6794617	1.046707	0.122142	2.38963		100	.8535254	.6882882	1.058431	0.149109	2.08134		19	1.097627	.714052	1.687252	0.671103		29	.7633282	.4987507	1.168259	0.213588		52	.8145197	.6005211	1.104778	0.187096	0.4361
IL18RAP	Ovarian Cancer	87	.9917688	.8067341	1.219243	0.93747	0.00615443		87	.9662082	.7819082	1.193949	0.750221	0.101345		32	1.377168	1.024374	1.851463	0.0340526		27	.8276045	.5500385	1.245239	0.364003		28	.7220783	.4707964	1.107479	0.135658	0.0241
IL18RAP	Pancreatic Cancer	101	1.060655	.8741307	1.28698	0.550684	0.356093		101	1.065632	.8781458	1.293146	0.519677	0.414534		19	1.117216	.7197919	1.734072	0.621205		25	1.278996	.8985101	1.820605	0.171962		57	.9466324	.7207011	1.24339	0.693433	0.4080
IL18RAP	Prostate cancer	1099	.9648262	.906073	1.027389	0.26398	1.24777		1099	.9570339	.8988619	1.018971	0.169879	1.88401		234	.9044209	.7870023	1.039358	0.156808		356	.9902712	.8886474	1.103516	0.859536		509	.9556962	.8714161	1.048128	0.336028	0.6013
IL18RAP	Rectal Cancer	169	1.145816	.9914137	1.324265	0.0653008	3.39736		169	1.143057	.9891752	1.320878	0.0699197	3.2849		31	1.186399	.8524244	1.651224	0.310899		61	.9819672	.7581767	1.271814	0.890321		77	1.253958	1.01985	1.541806	0.0318418	0.3429
IL18RAP	Stomach Cancer	67	.952542	.7402061	1.225789	0.705543	0.14277		67	.9533676	.7413981	1.22594	0.709735	0.138542		11	.9203498	.4831504	1.753168	0.8007		21	1.18172	.7807899	1.788524	0.429718		35	.8434491	.5864932	1.212983	0.358403	0.4805
IL18RAP	Thyroid Cancer	41	1.0313	.7614234	1.396832	0.842177	0.0396448		41	1.030465	.7608522	1.395616	0.846246	0.0376011		8	.4387468	.1596382	1.205844	0.110245		16	1.234935	.7908627	1.928357	0.353377		17	1.126633	.7124556	1.781588	0.610089	0.1800
IL18RAP	Uterine Cancer	137	1.036074	.8800197	1.219803	0.670489	0.181031		137	1.048862	.8909289	1.234792	0.566684	0.328263		35	.8210685	.5710032	1.180647	0.287395		42	1.284047	.9809454	1.680803	0.0687707		60	1.018384	.7922189	1.309115	0.886945	0.1391
IL19	Bladder Cancer	100	1.107776	.9165834	1.338851	0.289656	1.12122		100	1.067553	.878607	1.297132	0.510699	0.432634		24	1.193648	.8122503	1.754134	0.367462		28	1.072473	.748139	1.537412	0.703365		48	1.000588	.7474729	1.339416	0.996847	0.7737
IL19	Brain Cancer	69	.9363165	.7287586	1.202989	0.60682	0.264831		69	.9363165	.7287586	1.202989	0.60682	0.264831		19	.6364452	.3713786	1.090699	0.100161		28	1.037072	.710624	1.513485	0.850298		22	1.103251	.7233535	1.682667	0.648215	0.2451
IL19	Breast Cancer	735	1.062093	.9842215	1.146125	0.120999	2.40434		735	1.056003	.9779193	1.140321	0.164443	1.93289		180	.9007307	.7643221	1.061484	0.212099		264	1.129339	.9974501	1.278667	0.0548998		291	1.087841	.9640317	1.227552	0.172015	0.0840
IL19	Colon Cancer	350	1.003462	.9001034	1.118689	0.950314	0.00388281		350	1.001859	.8974487	1.118416	0.973616	0.00109383		69	.9294742	.7205465	1.198982	0.573437		110	.9862921	.8083324	1.203431	0.891854		171	1.041901	.8931014	1.215493	0.601627	0.7389
IL19	Colorectal Cancer	520	1.040766	.9536063	1.135892	0.370567	0.801763		520	1.038687	.9505624	1.134981	0.401404	0.704116		99	.980863	.7973106	1.206672	0.854965		171	1.032863	.8839439	1.20687	0.68398		250	1.06524	.9390132	1.208434	0.326045	0.7975
IL19	Head and neck Cancer	122	1.079145	.9067551	1.284309	0.391044	0.735693		122	.9842342	.8194062	1.182218	0.865061	0.0288781		24	1.23079	.8499925	1.782185	0.271572		33	.9540432	.66461	1.369523	0.798671		65	.9100852	.702065	1.179741	0.476729	0.4122
IL19	Kidney Cancer	125	1.194601	1.012435	1.409545	0.0351734	4.43674		125	1.159535	.9779797	1.374794	0.0884409	2.90253		18	1.256449	.8061043	1.958386	0.313393		44	1.28084	.982085	1.670478	0.0677659		63	1.045303	.811245	1.346891	0.731918	0.5212
IL19	Leukemia	126	1.167422	.9878606	1.379621	0.0692737	3.30015		126	1.164389	.9841594	1.377624	0.0760858	3.14659		26	1.342534	.9612135	1.875128	0.0840045		42	1.055406	.7766918	1.434137	0.730333		58	1.160992	.9027418	1.49312	0.244878	0.5802
IL19	Lip,oral cavity Cancer	49	1.078013	.8166046	1.423101	0.596013	0.281051		49	.9921626	.7451422	1.321072	0.957044	0.00290121		10	1.142984	.6482046	2.015432	0.644218		14	.8582439	.4782839	1.540053	0.608345		25	.9838526	.6573152	1.472605	0.936944	0.7880
IL19	Liver Cancer	53	1.32767	1.042936	1.690141	0.0213742	5.29602		53	1.288572	1.008778	1.645969	0.0423627	4.12066		9	1.827621	1.104219	3.024943	0.018997		15	1.23165	.7656923	1.981165	0.390271		29	1.166093	.8235773	1.651057	0.386477	0.3377
IL19	Lung Cancer	368	1.32951	1.217757	1.451519	2.04584e-10	40.4224		368	1.155471	1.049344	1.272331	0.00328399	8.64256		76	1.180317	.9573928	1.455148	0.120597		109	1.137554	.9533133	1.357402	0.152828		183	1.160085	1.010399	1.331945	0.0351402	0.9648
IL19	Lung adenocarcinoma	141	1.325727	1.149742	1.528649	0.000104361	15.0561		141	1.186292	1.017862	1.382592	0.0287738	4.78109		26	1.081442	.7499681	1.559423	0.675029		39	1.240508	.9287299	1.656951	0.144476		76	1.209304	.9801682	1.492006	0.0762157	0.8344
IL19	Lung squamous cell carcinoma	64	1.355791	1.110053	1.65593	0.00285197	8.89983		64	1.159441	.920356	1.460633	0.209271	1.57646		15	1.513365	.9511671	2.407856	0.0803486		16	1.010201	.6189132	1.648867	0.967614		33	1.135634	.8155408	1.581361	0.451495	0.4641
IL19	Lung small cell carcinoma	39	1.332981	1.01561	1.749529	0.0383021	4.29155		39	1.113897	.8229874	1.507639	0.484885	0.487857		8	.8946615	.3981783	2.010203	0.787554		18	1.210265	.7900206	1.854055	0.380529		13	1.170255	.6856786	1.997286	0.564315	0.8073
IL19	Melanoma	280	.9627563	.8495672	1.091026	0.551995	0.353756		280	.9728815	.8584407	1.102579	0.666771	0.185402		55	.9352154	.7025448	1.244942	0.646309		90	1.100883	.8913881	1.359615	0.372172		135	.9042641	.7514562	1.088145	0.286636	0.3700
IL19	Multiple myeloma	96	.9934811	.806238	1.22421	0.951056	0.00376766		96	.9934811	.806238	1.22421	0.951056	0.00376766		15	1.116322	.6776064	1.839083	0.665732		39	1.056985	.7697741	1.451357	0.731921		42	.8881764	.6375214	1.237382	0.483335	0.6723
IL19	Non-Hodgkin lymphoma	194	1.244377	1.091774	1.418309	0.00105533	10.7279		194	1.244377	1.091774	1.418309	0.00105533	10.7279		44	1.348129	1.040565	1.7466	0.0237636		59	1.245564	.987603	1.570903	0.0636524		91	1.184535	.970721	1.445445	0.0954378	0.7398
IL19	Diffuse lymphoma	97	1.26219	1.051155	1.515595	0.0126168	6.22206		97	1.26219	1.051155	1.515595	0.0126168	6.22206		21	1.669279	1.20652	2.309528	0.00197893		29	1.255527	.9069566	1.738063	0.170251		47	1.057831	.7902443	1.416026	0.705551	0.1210
IL19	Esophageal Cancer	96	1.19351	.9910197	1.437374	0.0622003	3.47772		96	1.121928	.924243	1.361894	0.244687	1.35338		23	.6822322	.4221936	1.102435	0.118363		31	1.320568	.966609	1.804143	0.0807001		42	1.228538	.9273755	1.627502	0.151433	0.0635
IL19	Esophageal adenocarcinoma	76	1.221449	.9929213	1.502573	0.0583914	3.58249		76	1.198176	.9723328	1.476475	0.0897591	2.87869		18	.8109432	.4914317	1.33819	0.412208		25	1.426547	1.023939	1.98746	0.0357473		33	1.254272	.9156338	1.718152	0.158238	0.1793
IL19	Oral Cancer	100	1.087963	.8973598	1.319052	0.390939	0.736018		100	.9987958	.8161351	1.222338	0.990671	0.000136724		18	1.156447	.7378691	1.812476	0.526076		29	1.076823	.7450355	1.556367	0.693698		53	.9037837	.6762543	1.207867	0.49418	0.5993
IL19	Ovarian Cancer	82	1.204685	.9765463	1.486121	0.0821389	3.02206		82	1.210268	.9784316	1.497037	0.0785788	3.09405		27	1.269713	.8854491	1.820739	0.194139		28	1.255425	.8844812	1.781939	0.203017		27	1.141197	.7776832	1.674629	0.499683	0.9103
IL19	Pancreatic Cancer	102	.9959361	.8134082	1.219423	0.968552	0.00155426		102	.9630528	.7841537	1.182766	0.719554	0.12892		18	1.259007	.811399	1.953539	0.304158		25	.7202906	.4574075	1.134259	0.156719		59	.9819009	.7502707	1.285042	0.894152	0.2219
IL19	Prostate cancer	1087	.9525868	.8953384	1.013496	0.124527	2.35944		1087	.9598652	.9020237	1.021416	0.196445	1.66861		228	1.070742	.941869	1.217247	0.296185		349	.929465	.8316995	1.038723	0.197064		510	.9296505	.8477359	1.01948	0.121137	0.1675
IL19	Rectal Cancer	170	1.117121	.9645096	1.293879	0.13946	2.18391		170	1.116334	.9615091	1.29609	0.148545	2.08713		30	1.103801	.7747301	1.572645	0.584521		61	1.118821	.8721845	1.435201	0.376884		79	1.114944	.8952549	1.388544	0.331173	0.9981
IL19	Stomach Cancer	64	1.175144	.936012	1.475369	0.164435	1.93296		64	1.150957	.9139983	1.449348	0.23194	1.42893		11	1.367684	.8145071	2.296553	0.236379		20	1.289791	.8699389	1.912272	0.205327		33	.9986663	.7063639	1.411927	0.993973	0.5005
IL19	Thyroid Cancer	38	.9289249	.658437	1.31053	0.674579	0.176293		38	.9233712	.6525174	1.306654	0.652671	0.202549		10	.9270616	.4737538	1.814113	0.825007		15	.823399	.4595281	1.475396	0.513764		13	1.030499	.5871713	1.80855	0.916625	0.8631
IL19	Uterine Cancer	131	1.25531	1.062755	1.482752	0.00744274	7.16289		131	1.166094	.98267	1.383756	0.0784492	3.09674		36	1.129455	.8146786	1.565854	0.465189		38	.9124354	.6427135	1.295349	0.608266		57	1.372718	1.077569	1.748709	0.0103232	0.1623
IL1A	Bladder Cancer	100	1.089865	.9452132	1.256655	0.236239	1.4029		100	1.078875	.9358916	1.243703	0.29529	1.09535		21	.5989034	.2643726	1.356741	0.219172		29	1.23711	1.071025	1.42895	0.00381773		50	.9623897	.7190309	1.288114	0.796603	0.0884
IL1A	Brain Cancer	71	.997326	.7881574	1.262006	0.982212	0.000497092		71	.997326	.7881574	1.262006	0.982212	0.000497092		18	.8544694	.4552704	1.603702	0.624411		28	.9950731	.6834566	1.448769	0.979441		25	1.07044	.7698225	1.488451	0.685699	0.8202
IL1A	Breast Cancer	745	1.00615	.9358064	1.081782	0.86831	0.0274917		745	1.00545	.9348387	1.081395	0.883688	0.0214024		184	1.062132	.9304288	1.212477	0.37218		274	.9797554	.8635006	1.111662	0.750967		287	.9944445	.8821174	1.121075	0.927415	0.6564
IL1A	Colon Cancer	359	.9602584	.8588346	1.07366	0.476441	0.506999		359	.9583468	.8570436	1.071624	0.45543	0.557102		72	1.049199	.8626073	1.276153	0.630733		111	.7977073	.6045018	1.052663	0.110208		176	.9884498	.8542822	1.143689	0.875962	0.2747
IL1A	Colorectal Cancer	523	.9326403	.8449846	1.029389	0.16612	1.91761		523	.9302232	.8428385	1.026668	0.150699	2.06516		100	1.009463	.8376082	1.216577	0.921208		171	.7544539	.595276	.9561962	0.019783		252	.9811145	.866273	1.11118	0.764041	0.1168
IL1A	Head and neck Cancer	119	.9764716	.8100184	1.17713	0.80282	0.0623498		119	.9660997	.801717	1.164187	0.717037	0.13135		24	1.055142	.7448842	1.494629	0.762552		32	.9484788	.6536275	1.376337	0.780665		63	.9368738	.7114805	1.233671	0.642362	0.8612
IL1A	Kidney Cancer	123	1.046077	.8997131	1.216251	0.558032	0.343123		123	1.040831	.8960184	1.209048	0.600583	0.274118		19	1.019944	.6555574	1.586872	0.930223		44	1.105959	.9045532	1.352209	0.326137		60	.9876109	.7665704	1.272388	0.923172	0.7809
IL1A	Leukemia	125	.9015809	.7254983	1.1204	0.350035	0.873329		125	.9004674	.7247153	1.118841	0.343971	0.895575		23	.5473871	.2388045	1.254719	0.154499		41	1.01697	.7613011	1.358502	0.909311		61	.9068068	.6667495	1.233295	0.532957	0.3752
IL1A	Lip,oral cavity Cancer	47	.894851	.6288669	1.273335	0.537031	0.381071		47	.8899624	.6279033	1.261393	0.512421	0.429121		10	.6199126	.2069239	1.857164	0.393016		14	1.116463	.8274579	1.506408	0.471041		23	.6900282	.3454612	1.37827	0.293222	0.3083
IL1A	Liver Cancer	50	1.086337	.8856524	1.332496	0.426799	0.631519		50	1.07649	.8791487	1.318129	0.475621	0.508888		10	1.258042	.9384628	1.68645	0.124732		14	.7813365	.3524163	1.732288	0.543575		26	1.060142	.7982056	1.408034	0.686691	0.4648
IL1A	Lung Cancer	373	1.028123	.9372758	1.127777	0.556804	0.345267		373	1.015518	.9266895	1.112862	0.741608	0.108719		77	.9960922	.807463	1.228786	0.970841		107	1.076592	.9351953	1.239366	0.304273		189	.9775475	.8459401	1.12963	0.758233	0.6233
IL1A	Lung adenocarcinoma	140	1.106811	.9834257	1.245677	0.0924096	2.83189		140	1.101511	.9790134	1.239336	0.107978	2.58357		25	1.0641	.8034354	1.409335	0.664746		37	1.18589	1.005566	1.398552	0.0427732		78	1.048252	.8637863	1.272112	0.633228	0.5965
IL1A	Lung squamous cell carcinoma	64	.5267147	.3173414	.8742268	0.0131414	6.14998		64	.5073811	.3041068	.84653	0.00937958	6.74908		15	.2064904	.0534053	.7983908	0.0222375		17	.697189	.3160638	1.537893	0.371523		32	.5684261	.2895087	1.116057	0.1008	0.3067
IL1A	Lung small cell carcinoma	40	1.037745	.7820267	1.377081	0.797432	0.0658804		40	1.017944	.775954	1.335401	0.897821	0.0164904		8	1.057143	.5772615	1.935954	0.857139		17	.9982604	.6452602	1.544375	0.99376		15	1.058452	.6863338	1.632326	0.797164	0.9796
IL1A	Melanoma	277	.9157005	.7943999	1.055523	0.224496	1.4754		277	.9146724	.7930507	1.054946	0.220506	1.50108		57	.7438275	.4894673	1.130371	0.165737		90	.9662923	.7754432	1.204112	0.760036		130	.9342654	.7635544	1.143143	0.508952	0.5482
IL1A	Multiple myeloma	87	1.005951	.8204956	1.233325	0.95449	0.00325684		87	1.005951	.8204956	1.233325	0.95449	0.00325684		11	.2724773	.0633564	1.171845	0.0806543		38	.8083701	.5070254	1.288816	0.371392		38	1.162079	.9723564	1.388819	0.0985928	0.0626
IL1A	Non-Hodgkin lymphoma	191	1.000935	.869565	1.152151	0.989618	0.000169318		191	1.000935	.869565	1.152151	0.989618	0.000169318		44	1.032576	.7883432	1.352474	0.815909		58	1.172891	1.001894	1.373074	0.0473118		89	.730477	.5187306	1.028659	0.0721481	0.0462
IL1A	Diffuse lymphoma	97	.9958172	.8160877	1.215129	0.967077	0.0017036		97	.9958172	.8160877	1.215129	0.967077	0.0017036		21	1.03345	.6981253	1.529839	0.869414		28	1.07152	.7946464	1.444863	0.650615		48	.9118286	.6485367	1.282011	0.595456	0.7754
IL1A	Esophageal Cancer	96	1.056651	.8937197	1.249286	0.518981	0.415919		96	1.053342	.8866569	1.251363	0.554339	0.3496		24	.9700124	.6362043	1.478965	0.887492		30	1.035197	.7545889	1.420155	0.830207		42	1.094914	.8705097	1.377165	0.43841	0.8752
IL1A	Esophageal adenocarcinoma	75	1.058211	.8769067	1.277001	0.555145	0.348181		75	1.051692	.8701752	1.271073	0.602095	0.271847		18	.9774468	.6089455	1.568945	0.924728		24	.9761853	.6430964	1.481796	0.90988		33	1.113968	.8895103	1.395064	0.347164	0.7998
IL1A	Oral Cancer	98	.9521747	.7646106	1.18575	0.661511	0.191693		98	.940498	.7550881	1.171435	0.583979	0.299846		19	1.051444	.705143	1.567816	0.805607		28	.9771183	.6706631	1.423606	0.904047		51	.8606956	.600324	1.233995	0.414435	0.7570
IL1A	Ovarian Cancer	83	.8891282	.6706227	1.178828	0.41413	0.666913		83	.8773775	.6541101	1.176853	0.382604	0.762318		29	.8656589	.5194298	1.442669	0.579857		28	1.030309	.6979449	1.520947	0.880559		26	.7215052	.3647543	1.427179	0.348291	0.6482
IL1A	Pancreatic Cancer	100	1.010812	.839208	1.217505	0.909804	0.0128336		100	1.009379	.8366802	1.217726	0.922322	0.00950816		18	1.114195	.789801	1.571826	0.537961		25	1.057822	.7678548	1.457291	0.730922		57	.940575	.7006863	1.262593	0.683405	0.7444
IL1A	Prostate cancer	1098	.9737652	.9155305	1.035704	0.398134	0.713954		1098	.9751304	.9167302	1.037251	0.424147	0.638796		237	.9888416	.868615	1.125709	0.865282		349	.9812987	.8809577	1.093068	0.73158		512	.9640952	.8790747	1.057339	0.437583	0.9436
IL1A	Rectal Cancer	165	.8693611	.7113932	1.062407	0.17122	1.87223		165	.8668864	.7093636	1.059389	0.162681	1.94912		28	.8711032	.5322392	1.425714	0.583019		60	.665243	.4261994	1.03836	0.0727712		77	.9747078	.7724599	1.229909	0.829065	0.3273
IL1A	Stomach Cancer	67	.9252832	.6984309	1.225818	0.588414	0.292828		67	.925828	.6973024	1.229248	0.594134	0.283935		10	.9417365	.4705607	1.884704	0.865339		22	.8901394	.5291144	1.497499	0.661025		35	.9392104	.6414952	1.375094	0.747131	0.9853
IL1A	Thyroid Cancer	44	.9393775	.6639743	1.329012	0.723894	0.124792		44	.9364419	.6617392	1.32518	0.710875	0.137405		10	.6786645	.2308987	1.994752	0.481016		17	.871343	.4597103	1.651559	0.672931		17	1.063095	.7058023	1.601256	0.7697	0.6971
IL1A	Uterine Cancer	134	.9830587	.8195354	1.17921	0.853955	0.0338834		134	.9690414	.8055678	1.165689	0.738678	0.111292		36	1.100465	.8559828	1.414776	0.455163		39	.9550898	.6696474	1.362204	0.799764		59	.8573486	.600428	1.224204	0.397063	0.5120
IL1B	Bladder Cancer	100	.9529439	.7728754	1.174966	0.651947	0.203454		100	.9324728	.7562	1.149835	0.513123	0.427692		21	.7545984	.4455547	1.278	0.294891		29	.7929897	.5219099	1.204868	0.277147		50	1.082758	.833135	1.407172	0.55208	0.3001
IL1B	Brain Cancer	70	1.08776	.8771903	1.348878	0.44349	0.587235		70	1.08776	.8771903	1.348878	0.44349	0.587235		17	.9713449	.5866778	1.608227	0.910018		28	1.30741	1.017924	1.679221	0.0358092		25	.8222157	.5145689	1.313796	0.413	0.1822
IL1B	Breast Cancer	740	1.008869	.9383219	1.084721	0.811304	0.056999		740	1.005302	.9344476	1.081528	0.887243	0.0201056		183	.9493808	.8120253	1.10997	0.514743		273	1.094596	.9805162	1.221949	0.107491		284	.9463522	.8356448	1.071726	0.385023	0.1568
IL1B	Colon Cancer	356	1.036583	.9368946	1.146878	0.48615	0.485037		356	1.037831	.9368844	1.149654	0.476941	0.505849		71	1.181474	.9698686	1.439248	0.097696		110	.9224064	.7522554	1.131043	0.437543		175	1.048208	.9060493	1.212672	0.526627	0.2319
IL1B	Colorectal Cancer	518	1.000153	.9166697	1.09124	0.997249	1.18876e-05		518	.9951153	.9112257	1.086728	0.913222	0.0118757		98	1.10549	.9221478	1.325284	0.278386		169	.8854984	.7474375	1.049061	0.159682		251	1.021509	.9022368	1.156548	0.736918	0.1955
IL1B	Head and neck Cancer	119	1.158443	.9959332	1.347469	0.0565048	3.63712		119	1.093481	.9361451	1.27726	0.259541	1.2712		24	1.171482	.8630872	1.590071	0.309933		32	1.066726	.7844844	1.450511	0.680376		63	1.068052	.8555332	1.333362	0.560838	0.8765
IL1B	Kidney Cancer	123	.9823076	.8180931	1.179485	0.848322	0.0365803		123	.9510897	.7905641	1.14421	0.594952	0.282678		19	1.24182	.8547493	1.804175	0.255776		44	.8477032	.6026878	1.192327	0.34247		60	.9245663	.7086297	1.206304	0.56332	0.3006
IL1B	Leukemia	125	1.059308	.8968901	1.251139	0.497466	0.460339		125	1.054418	.8924295	1.245809	0.533514	0.387694		23	.7086955	.4168053	1.204998	0.203583		41	1.185321	.9298956	1.510908	0.169754		61	1.066793	.8411531	1.352961	0.593847	0.2239
IL1B	Lip,oral cavity Cancer	47	1.01199	.7617972	1.344352	0.934444	0.00676589		47	.9689701	.7284917	1.288832	0.828536	0.0469067		10	1.068432	.5899338	1.935041	0.827094		14	.9888031	.5882705	1.662044	0.966102		23	.9415746	.6204163	1.42898	0.777294	0.9432
IL1B	Liver Cancer	50	1.06548	.8236758	1.378269	0.629137	0.233233		50	1.039337	.7988804	1.35217	0.773808	0.082597		10	.921111	.4940247	1.717415	0.796002		14	.7025571	.3502518	1.409233	0.320205		26	1.19051	.8890678	1.594157	0.241747	0.3432
IL1B	Lung Cancer	371	1.152309	1.054898	1.258714	0.00165558	9.8969		371	1.083974	.9888281	1.188276	0.0853818	2.95936		77	1.193165	.994374	1.431698	0.0575263		107	.9801983	.8123182	1.182774	0.834711		187	1.097	.9641552	1.248148	0.159811	0.3359
IL1B	Lung adenocarcinoma	140	1.239524	1.091851	1.40717	0.000907689	11.007		140	1.188297	1.039897	1.357873	0.0112523	6.42502		25	1.228972	.8980742	1.681791	0.197656		37	.9782212	.7079699	1.351635	0.893817		78	1.260923	1.06979	1.486206	0.00570406	0.3859
IL1B	Lung squamous cell carcinoma	63	1.118658	.8890369	1.407586	0.33878	0.915041		63	1.042348	.8226717	1.320684	0.731241	0.117975		15	1.249102	.8493121	1.837082	0.258429		17	.6955676	.3713172	1.302968	0.256968		31	1.056656	.7619838	1.465284	0.741117	0.2972
IL1B	Lung small cell carcinoma	40	.9101811	.6378785	1.298726	0.603852	0.269225		40	.8095777	.5650347	1.159957	0.249619	1.32543		8	.6131701	.2414191	1.557364	0.303729		17	1.100158	.7216263	1.677249	0.6573		15	.5301981	.2546321	1.103985	0.0899614	0.1753
IL1B	Melanoma	277	.9509594	.8394084	1.077335	0.429606	0.623887		277	.9544914	.8424183	1.081474	0.464851	0.53419		57	1.043401	.8181994	1.330588	0.731983		90	1.024309	.8377899	1.252352	0.814835		130	.8527621	.6955284	1.045541	0.125598	0.3418
IL1B	Multiple myeloma	86	1.164287	.9783111	1.385616	0.086709	2.93444		86	1.164287	.9783111	1.385616	0.086709	2.93444		11	.8580473	.4358584	1.689184	0.657765		38	1.068772	.7942969	1.438094	0.660517		37	1.310587	1.055094	1.627949	0.0144975	0.3399
IL1B	Non-Hodgkin lymphoma	191	1.009563	.8751363	1.164639	0.896132	0.017043		191	1.009563	.8751363	1.164639	0.896132	0.017043		44	1.043507	.7872065	1.383256	0.767117		58	1.071233	.8371678	1.37074	0.584358		89	.9485671	.7588379	1.185733	0.64283	0.7508
IL1B	Diffuse lymphoma	97	1.083894	.9010479	1.303844	0.392768	0.730354		97	1.083894	.9010479	1.303844	0.392768	0.730354		21	1.176242	.8277588	1.671434	0.365208		28	1.132651	.819046	1.566333	0.451393		48	1.004108	.7534069	1.338233	0.977682	0.7604
IL1B	Esophageal Cancer	96	1.132418	.9493288	1.350818	0.166956	1.91006		96	1.088593	.909032	1.303622	0.35603	0.851849		24	1.08086	.7606849	1.535797	0.664414		30	.9344117	.644531	1.354668	0.720341		42	1.194664	.9305881	1.533677	0.162855	0.5570
IL1B	Esophageal adenocarcinoma	75	1.092384	.8840468	1.349818	0.41311	0.669833		75	1.076288	.8681518	1.334324	0.502546	0.449555		18	1.021924	.652675	1.600076	0.92447		24	1.051439	.7173769	1.541064	0.797065		33	1.125462	.8197781	1.545132	0.464797	0.9315
IL1B	Oral Cancer	98	1.183272	1.006548	1.391025	0.0414458	4.15769		98	1.123097	.9522071	1.324657	0.168061	1.90015		19	1.214133	.8665876	1.701062	0.259438		28	1.091715	.794933	1.499299	0.587735		51	1.102061	.8693016	1.397142	0.422063	0.8782
IL1B	Ovarian Cancer	82	1.142534	.9469601	1.3785	0.164215	1.93498		82	1.147545	.9467192	1.390972	0.160874	1.96599		28	.7761913	.4830272	1.247286	0.295148		28	1.470295	1.172066	1.844409	0.000860273		26	1.022496	.6883488	1.51885	0.912259	0.0329
IL1B	Pancreatic Cancer	100	1.036559	.8560023	1.2552	0.713092	0.135208		100	1.018927	.839403	1.236846	0.849612	0.0359532		18	.9663797	.5970051	1.564291	0.889317		25	.9859683	.6690483	1.45301	0.943059		57	1.049664	.8156459	1.350824	0.70646	0.9383
IL1B	Prostate cancer	1094	.9860421	.9284904	1.047161	0.646879	0.209857		1094	.9894506	.9314863	1.051022	0.730601	0.11856		237	1.017553	.8993086	1.151345	0.782482		349	1.002057	.901256	1.114132	0.969696		508	.9655013	.8813969	1.057631	0.450249	0.7673
IL1B	Rectal Cancer	163	.920917	.7783763	1.089561	0.336939	0.922044		163	.9046522	.7639587	1.071256	0.245291	1.34993		27	.8869703	.5846308	1.345664	0.572766		59	.8100064	.5984817	1.096292	0.17238		77	.9732329	.7712152	1.228169	0.819206	0.6377
IL1B	Stomach Cancer	67	1.183755	.9728901	1.440324	0.0919164	2.84049		67	1.179591	.9669257	1.43903	0.103446	2.6516		10	1.369055	.9140256	2.050611	0.127544		22	1.1683	.813953	1.676908	0.398904		35	1.111905	.8286753	1.49194	0.479473	0.7131
IL1B	Thyroid Cancer	44	.9799452	.7206786	1.332484	0.897193	0.0166947		44	.9649915	.706872	1.317365	0.822455	0.05035		10	.8844685	.4466931	1.75128	0.724657		17	1.156839	.7788386	1.718298	0.470457		17	.7626208	.4122105	1.410906	0.38796	0.4992
IL1B	Uterine Cancer	134	1.074021	.9140164	1.262035	0.385608	0.752748		134	1.041997	.8802745	1.233431	0.632601	0.22855		36	1.058284	.7652408	1.463546	0.732006		39	1.081997	.8074402	1.449911	0.597693		59	1.012841	.7807254	1.313968	0.923458	0.9441
IL1R1	Bladder Cancer	102	.8470036	.6896798	1.040215	0.11322	2.50869		102	.852126	.6928033	1.048088	0.129714	2.29593		23	1.014126	.6548326	1.570557	0.949882		29	.8866729	.6048033	1.299909	0.53776		50	.768055	.5719648	1.031372	0.0793308	0.5693
IL1R1	Brain Cancer	68	1.011526	.7881853	1.298153	0.928261	0.00810605		68	1.011526	.7881853	1.298153	0.928261	0.00810605		18	1.239946	.776327	1.980437	0.368005		25	.9229933	.6093501	1.398074	0.705249		25	.9577758	.6334324	1.448196	0.837957	0.6130
IL1R1	Breast Cancer	765	.9647764	.8947427	1.040292	0.351019	0.869771		765	.9845347	.9126336	1.0621	0.687075	0.16227		191	1.012038	.8688966	1.17876	0.877775		275	.9086368	.8007785	1.031023	0.137256		299	1.038758	.9210532	1.171505	0.535444	0.2957
IL1R1	Colon Cancer	360	1.054105	.9463543	1.174123	0.33819	0.917281		360	1.069493	.9597177	1.191824	0.224035	1.47833		70	1.274042	1.031458	1.573678	0.0246163		112	.9980813	.8176063	1.218394	0.984943		178	1.030756	.8824855	1.203937	0.702246	0.1924
IL1R1	Colorectal Cancer	532	1.025438	.9380928	1.120916	0.580242	0.305844		532	1.040522	.9513037	1.138107	0.385132	0.754257		101	1.186822	.9807717	1.436163	0.0783381		175	1.051824	.8988163	1.230879	0.52873		256	.9762457	.8567931	1.112352	0.718085	0.2515
IL1R1	Head and neck Cancer	121	1.039617	.863409	1.251785	0.681791	0.168117		121	1.040159	.8635667	1.252863	0.678311	0.172033		25	1.028855	.6887839	1.53683	0.889494		33	1.030783	.7200466	1.475617	0.868444		63	1.055547	.8142773	1.368305	0.683068	0.9917
IL1R1	Kidney Cancer	123	1.256406	1.063177	1.484754	0.00738473	7.17692		123	1.266034	1.075194	1.490747	0.00465953	8.00706		19	1.573872	1.238359	2.000286	0.000209175		41	1.278414	1.016902	1.607177	0.0354218		63	1.033685	.7986299	1.337921	0.80128	0.0645
IL1R1	Leukemia	127	1.203737	1.011321	1.432763	0.0369206	4.35407		127	1.205414	1.013603	1.433523	0.0346214	4.46375		25	1.488625	1.088474	2.035881	0.0127494		43	.7914911	.5798522	1.080376	0.140756		59	1.423236	1.133069	1.787713	0.00241427	0.0047
IL1R1	Lip,oral cavity Cancer	48	.9245281	.6862699	1.245504	0.60579	0.266351		48	.944349	.7002098	1.273611	0.707516	0.140771		10	.5607656	.3194786	.9842854	0.0438896		14	1.039831	.6029307	1.793323	0.888295		24	1.157433	.7587925	1.765503	0.497348	0.1166
IL1R1	Liver Cancer	53	1.478179	1.200166	1.820591	0.000236576	13.5157		53	1.503717	1.238065	1.82637	3.90383e-05	16.9176		10	2.093159	1.152535	3.801457	0.0152553		15	1.606051	1.232957	2.092044	0.000443827		28	1.180857	.8099111	1.721701	0.387535	0.2240
IL1R1	Lung Cancer	384	1.051722	.9482166	1.166526	0.340067	0.91018		384	1.024012	.9243802	1.134382	0.649585	0.206424		80	1.059178	.8502249	1.319485	0.608096		112	.9604527	.7922823	1.164319	0.681174		192	1.048875	.9070347	1.212896	0.519766	0.7332
IL1R1	Lung adenocarcinoma	147	1.035543	.8752258	1.225226	0.684024	0.165631		147	1.022219	.8654343	1.207406	0.795878	0.0669184		26	1.20212	.8215541	1.758973	0.343193		40	.8895465	.6410642	1.234343	0.483749		81	1.023543	.8187799	1.279515	0.838094	0.5000
IL1R1	Lung squamous cell carcinoma	63	1.264693	.997104	1.604095	0.0528612	3.7483		63	1.214591	.9660546	1.527067	0.0960502	2.76993		15	1.189807	.7342498	1.928009	0.480394		16	1.242377	.7725159	1.998018	0.370648		32	1.252425	.8980497	1.746639	0.184731	0.9850
IL1R1	Lung small cell carcinoma	41	.8685489	.6303623	1.196736	0.388817	0.742638		41	.8218614	.5984018	1.128767	0.225592	1.46844		8	1.334907	.6703725	2.658188	0.411095		18	.7425449	.461496	1.194751	0.219939		15	.6737665	.3997493	1.135615	0.138207	0.2688
IL1R1	Melanoma	287	1.046499	.927116	1.181254	0.462077	0.54086		287	1.047086	.9276339	1.181919	0.456579	0.554268		57	1.21457	.939153	1.570756	0.138468		91	.8829034	.7097453	1.098307	0.263522		139	1.093828	.9203025	1.300072	0.308869	0.1446
IL1R1	Multiple myeloma	97	1.123479	.9153342	1.378956	0.265395	1.24039		97	1.123479	.9153342	1.378956	0.265395	1.24039		15	1.305987	.7912637	2.155543	0.296393		38	.9117497	.6536282	1.271805	0.586394		44	1.260126	.9528625	1.666471	0.104939	0.2863
IL1R1	Non-Hodgkin lymphoma	201	1.162253	1.010884	1.336288	0.0346853	4.4606		201	1.162253	1.010884	1.336288	0.0346853	4.4606		44	1.362234	1.066093	1.740639	0.0134475		63	1.272714	1.004188	1.613044	0.0460938		94	.9872011	.7967992	1.223101	0.906203	0.1124
IL1R1	Diffuse lymphoma	102	1.082488	.8846133	1.324623	0.441556	0.592236		102	1.082488	.8846133	1.324623	0.441556	0.592236		22	1.433982	1.052103	1.95447	0.0225226		31	1.122898	.7790884	1.618429	0.534272		49	.8837414	.6550706	1.192236	0.418512	0.0884
IL1R1	Esophageal Cancer	97	1.039676	.8453861	1.278619	0.712396	0.135896		97	1.046642	.8533403	1.283731	0.661684	0.191485		24	1.357463	.9676774	1.904256	0.0767762		30	1.120419	.7757291	1.61827	0.544416		43	.8359903	.6117462	1.142434	0.260905	0.1133
IL1R1	Esophageal adenocarcinoma	75	1.011136	.7983655	1.280611	0.926803	0.00843979		75	1.044903	.8276121	1.319244	0.711928	0.136359		18	1.432159	.9987595	2.053627	0.0507942		24	1.163129	.7763717	1.742552	0.463753		33	.7789462	.5454593	1.112378	0.169398	0.0574
IL1R1	Oral Cancer	99	1.06648	.8691719	1.30858	0.537473	0.380244		99	1.071613	.8731112	1.315244	0.508143	0.437888		19	.9490678	.5953058	1.513054	0.826125		29	1.059352	.7229109	1.552373	0.767435		51	1.134813	.8543837	1.507285	0.382514	0.8107
IL1R1	Ovarian Cancer	86	1.042462	.8360552	1.299826	0.711834	0.136452		86	1.046116	.8369322	1.307584	0.692047	0.156878		32	1.19675	.8432051	1.698531	0.314728		27	.9526919	.636859	1.425154	0.813549		27	.9657776	.6433385	1.449822	0.866589	0.6305
IL1R1	Pancreatic Cancer	102	1.214796	1.001679	1.473256	0.0480405	3.90857		102	1.227201	1.013761	1.48558	0.0357146	4.41068		19	1.971226	1.403708	2.768191	8.94734e-05		24	1.03762	.6915007	1.556984	0.858443		59	1.10925	.8514147	1.445167	0.442373	0.0154
IL1R1	Prostate cancer	1121	1.004931	.9451591	1.068483	0.875076	0.0247163		1121	1.004335	.9441202	1.068391	0.890921	0.018807		235	.8417691	.7357715	.963037	0.0121261		366	1.094017	.9832915	1.217211	0.0988466		520	1.025151	.9359741	1.122824	0.592677	0.0097
IL1R1	Rectal Cancer	172	.9672495	.8263828	1.132129	0.678401	0.171931		172	.9821946	.8376652	1.151661	0.824918	0.04894		31	.985013	.6777834	1.431505	0.936897		63	1.143914	.8894311	1.47121	0.294966		78	.8609875	.6784489	1.092639	0.21825	0.2749
IL1R1	Stomach Cancer	68	1.18557	.9420527	1.492035	0.146754	2.10567		68	1.181822	.936424	1.491529	0.159484	1.97911		11	1.181171	.6925122	2.014642	0.541061		22	1.398934	1.00508	1.947125	0.0465908		35	1.032542	.7295721	1.461327	0.856592	0.4613
IL1R1	Thyroid Cancer	42	.8326981	.6054539	1.145234	0.260178	1.26781		42	.8579395	.6229463	1.181579	0.348116	0.880314		10	1.079724	.5600307	2.081678	0.818859		15	.8865325	.5164323	1.521864	0.662232		17	.7460888	.45777	1.216	0.239886	0.6709
IL1R1	Uterine Cancer	138	.856906	.7180173	1.022661	0.0869691	2.9296		138	.8918469	.7512214	1.058797	0.191083	1.70925		36	.8232317	.5820677	1.164315	0.271418		42	.88601	.6498186	1.20805	0.44421		60	.9543404	.7361003	1.237285	0.724259	0.7947
IL1R2	Bladder Cancer	100	1.042692	.8518388	1.276307	0.685251	0.164274		100	1.02909	.8396973	1.261199	0.7823	0.0763545		24	.6771302	.4641873	.9877593	0.0429808		26	1.122666	.7479494	1.685113	0.576572		50	1.218809	.9076024	1.636726	0.188357	0.0467
IL1R2	Brain Cancer	71	1.004806	.7861998	1.284198	0.969444	0.00146732		71	1.004806	.7861998	1.284198	0.969444	0.00146732		18	1.088207	.6660794	1.777856	0.73573		28	1.142262	.7672706	1.700524	0.512381		25	.8339658	.5592294	1.243674	0.373219	0.5129
IL1R2	Breast Cancer	756	.9955477	.9226912	1.074157	0.908382	0.0132434		756	.9758223	.9037611	1.053629	0.53178	0.39099		191	.9262943	.7964491	1.077308	0.32042		274	.9793676	.8625397	1.112019	0.747695		291	1.006451	.888371	1.140226	0.919556	0.7063
IL1R2	Colon Cancer	357	1.024301	.9187076	1.142031	0.665347	0.187093		357	1.005827	.9008051	1.123094	0.917749	0.0106647		70	.8621509	.6766062	1.098577	0.230296		109	1.027542	.8411193	1.255282	0.79024		178	1.056609	.903314	1.23592	0.491125	0.3722
IL1R2	Colorectal Cancer	523	1.039323	.9500056	1.137038	0.40019	0.707754		523	1.016934	.9284784	1.113816	0.717601	0.130803		100	.8538693	.6977062	1.044985	0.125283		170	1.088668	.9272385	1.278202	0.299531		253	1.043219	.9149268	1.1895	0.527409	0.1562
IL1R2	Head and neck Cancer	120	1.060366	.880285	1.277287	0.53708	0.380979		120	1.016426	.8429308	1.225632	0.864523	0.0291109		25	1.245627	.825116	1.880448	0.295933		32	.9813767	.6849803	1.406026	0.918383		63	.9478547	.7333546	1.225094	0.682465	0.5339
IL1R2	Kidney Cancer	123	.8122864	.6816689	.9679321	0.0201062	5.40265		123	.7991282	.6719865	.9503254	0.0112045	6.4326		19	.6663577	.4502467	.9861983	0.0424129		43	.9609834	.7051118	1.309706	0.801082		61	.7551429	.5919094	.9633919	0.0238156	0.3026
IL1R2	Leukemia	126	1.15944	.9647381	1.393436	0.114742	2.48766		126	1.154781	.9605596	1.388274	0.1256	2.34606		26	1.005803	.6764901	1.495423	0.97719		42	.8731764	.6441003	1.183724	0.382365		58	1.525618	1.15957	2.007219	0.0025476	0.0217
IL1R2	Lip,oral cavity Cancer	47	1.052865	.7815727	1.418326	0.734715	0.114826		47	.9892912	.7341196	1.333158	0.943607	0.00500374		10	.9689906	.5186225	1.810455	0.92132		14	1.129867	.6455051	1.977675	0.669032		23	.944193	.6172786	1.444243	0.79115	0.8770
IL1R2	Liver Cancer	53	1.453504	1.090566	1.937227	0.0107275	6.50992		53	1.363619	1.021518	1.820288	0.0353417	4.42859		10	1.503259	.7653352	2.952676	0.236613		14	1.874434	1.084712	3.239109	0.0243647		29	1.130752	.7655096	1.67026	0.53697	0.3223
IL1R2	Lung Cancer	373	.9423423	.848812	1.046179	0.265491	1.23989		373	.9524356	.8583301	1.056859	0.358562	0.842924		78	1.020175	.8130059	1.280136	0.863067		111	.9583964	.7924126	1.159148	0.661433		184	.9237027	.7961097	1.071745	0.295371	0.7716
IL1R2	Lung adenocarcinoma	144	.9765396	.8248256	1.156159	0.782873	0.0759429		144	.9697739	.8198637	1.147095	0.72017	0.12833		24	.9196604	.6133213	1.379008	0.685338		40	1.025271	.7429755	1.414826	0.879276		80	.9613328	.7673405	1.204368	0.731659	0.9111
IL1R2	Lung squamous cell carcinoma	60	.9368003	.7228021	1.214156	0.621728	0.243447		60	.9792108	.7555398	1.269098	0.873838	0.025213		16	.872641	.5335785	1.427161	0.587275		16	1.470271	.8782254	2.461437	0.14263		28	.8207497	.5605533	1.201723	0.309915	0.1811
IL1R2	Lung small cell carcinoma	39	.9402688	.6772919	1.305354	0.712905	0.135392		39	.9703009	.7029133	1.339402	0.854562	0.0335991		8	.6494465	.3257452	1.294818	0.220175		17	1.073508	.650059	1.772793	0.781666		14	.9306645	.5367915	1.613543	0.798004	0.5114
IL1R2	Melanoma	285	1.031972	.9133842	1.165957	0.61334	0.255339		285	1.028845	.9102957	1.162834	0.648913	0.207273		58	1.113441	.8481181	1.461767	0.439076		91	1.051844	.84459	1.309957	0.651677		136	.9828434	.8246256	1.171418	0.846769	0.7321
IL1R2	Multiple myeloma	94	1.093684	.8830945	1.354493	0.411839	0.673485		94	1.093684	.8830945	1.354493	0.411839	0.673485		15	1.331812	.7769091	2.28305	0.297412		37	1.270775	.9023839	1.789559	0.170094		42	.8965207	.6564292	1.224427	0.49218	0.2451
IL1R2	Non-Hodgkin lymphoma	203	.9565638	.8285422	1.104367	0.544664	0.366964		203	.9565638	.8285422	1.104367	0.544664	0.366964		46	.8997093	.6680593	1.211684	0.486554		63	.9339749	.7230657	1.206404	0.600933		94	.9994305	.8073569	1.237199	0.995826	0.8363
IL1R2	Diffuse lymphoma	103	.8693466	.7127731	1.060314	0.166995	1.90972		103	.8693466	.7127731	1.060314	0.166995	1.90972		22	.8804886	.5716489	1.356182	0.563588		31	.8938315	.6242136	1.279906	0.54006		50	.8449755	.6343813	1.12548	0.249433	0.9687
IL1R2	Esophageal Cancer	97	1.103043	.8952801	1.359019	0.357016	0.848363		97	1.065236	.8644378	1.312676	0.553178	0.351654		23	.9050016	.5894277	1.389531	0.648197		31	1.264359	.8725632	1.832079	0.215133		43	1.036083	.7576979	1.41675	0.824294	0.4954
IL1R2	Esophageal adenocarcinoma	75	1.118647	.8820745	1.418669	0.355026	0.855411		75	1.080113	.8523043	1.368811	0.523699	0.406602		17	1.062183	.6437292	1.752652	0.813358		25	1.242123	.8220339	1.876891	0.303256		33	.9846067	.6909717	1.403025	0.931582	0.7022
IL1R2	Oral Cancer	99	1.06726	.8686483	1.311284	0.535518	0.38391		99	1.01717	.827073	1.25096	0.87187	0.0260125		19	1.095226	.6829422	1.756401	0.705826		29	.9829989	.6732656	1.435224	0.929241		51	1.004319	.7525505	1.340316	0.976653	0.9360
IL1R2	Ovarian Cancer	87	.9905011	.7924414	1.238063	0.933175	0.0070309		87	.9855856	.7846996	1.237899	0.900644	0.0155871		31	.828847	.5736657	1.197539	0.317396		28	.9224352	.6220897	1.367788	0.687903		28	1.22345	.8114056	1.844736	0.335783	0.3699
IL1R2	Pancreatic Cancer	105	1.054728	.8623075	1.290087	0.604132	0.268809		105	1.04179	.8515787	1.274487	0.690619	0.158416		19	.8328148	.5235507	1.324763	0.439835		26	.830322	.5657147	1.218697	0.342243		60	1.251534	.9545342	1.640943	0.104524	0.1355
IL1R2	Prostate cancer	1124	.9430944	.888617	1.000912	0.0536132	3.7247		1124	.9466608	.8918106	1.004884	0.0718667	3.23986		235	.9527287	.8354904	1.086418	0.469805		363	1.007035	.9060469	1.11928	0.896545		526	.9047145	.8296325	.9865914	0.0234909	0.3050
IL1R2	Rectal Cancer	167	1.073946	.9162579	1.258771	0.378582	0.775302		167	1.041011	.8862946	1.222736	0.624417	0.239709		30	.8314059	.5729954	1.206355	0.330965		61	1.209038	.9244137	1.581298	0.165725		76	1.013694	.7989944	1.286085	0.910822	0.2667
IL1R2	Stomach Cancer	68	1.177125	.9177327	1.509834	0.199138	1.64868		68	1.190823	.925456	1.532282	0.174555	1.84338		10	.9870933	.5212806	1.869153	0.96819		22	1.812524	1.153185	2.848842	0.00994516		36	.986618	.7028652	1.384924	0.937936	0.0894
IL1R2	Thyroid Cancer	42	.9934815	.7226865	1.365745	0.967872	0.00162225		42	.9744608	.7102135	1.337026	0.872644	0.0256964		10	.9865871	.5123806	1.89967	0.967778		15	.8509308	.5094717	1.421243	0.537373		17	1.089427	.659455	1.799747	0.738065	0.7951
IL1R2	Uterine Cancer	140	1.103783	.9215934	1.32199	0.283345	1.15097		140	1.088178	.9107326	1.300196	0.352149	0.865696		36	.7592839	.5488715	1.050359	0.0962683		42	1.149088	.8287568	1.593233	0.404584		62	1.320159	1.004415	1.735157	0.04642	0.0344
IL1RAP	Bladder Cancer	102	1.067165	.8806682	1.293156	0.507132	0.439981		102	1.092052	.8995564	1.325739	0.37344	0.792185		23	1.236735	.8272339	1.84895	0.300407		29	1.019715	.7084698	1.467696	0.916318		50	1.072401	.8096603	1.420404	0.625917	0.7712
IL1RAP	Brain Cancer	68	1.15318	.911076	1.45962	0.235862	1.40516		68	1.15318	.911076	1.45962	0.235862	1.40516		18	1.437714	.9262944	2.231496	0.105529		25	.9025578	.5955057	1.367931	0.628927		25	1.234043	.8403696	1.812135	0.283369	0.2992
IL1RAP	Breast Cancer	766	.9743481	.9033771	1.050895	0.500655	0.453548		766	.9892229	.9158193	1.06851	0.782969	0.0758735		191	1.052167	.9052086	1.222984	0.507649		276	.9587716	.8425521	1.091022	0.523078		299	.9827613	.8676019	1.113206	0.784502	0.6449
IL1RAP	Colon Cancer	361	1.027884	.9252828	1.141863	0.60823	0.26276		361	1.037494	.9317505	1.155238	0.502152	0.450384		70	1.253787	.9948743	1.580082	0.0553117		112	.9155619	.7488972	1.119317	0.389521		179	1.033711	.887198	1.204418	0.67072	0.1313
IL1RAP	Colorectal Cancer	533	1.039527	.9537342	1.133038	0.377728	0.778084		533	1.044347	.9564061	1.140374	0.333631	0.934753		101	1.152031	.9479634	1.400028	0.15481		175	.9477797	.8094697	1.109722	0.505158		257	1.070056	.9430308	1.21419	0.293627	0.2770
IL1RAP	Head and neck Cancer	121	.8760035	.7256963	1.057443	0.168076	1.90002		121	.863366	.7121967	1.046622	0.134661	2.23793		25	.5073484	.3082971	.8349168	0.0075883		33	1.007121	.7086573	1.431288	0.968437		63	.9517247	.7337017	1.234534	0.709339	0.0605
IL1RAP	Kidney Cancer	124	1.05919	.8869867	1.264826	0.525285	0.403504		124	1.092073	.9124824	1.30701	0.336631	0.923221		19	1.027	.6440199	1.637726	0.910909		42	1.226219	.908381	1.655267	0.182783		63	1.02581	.7933855	1.326325	0.845867	0.6482
IL1RAP	Leukemia	128	.973182	.8144699	1.162822	0.764735	0.0895618		128	.9745816	.8154936	1.164705	0.777054	0.0801799		26	.8496627	.564245	1.279456	0.435368		43	.9769349	.7174435	1.330281	0.882228		59	1.032439	.7972168	1.337065	0.808778	0.7327
IL1RAP	Lip,oral cavity Cancer	48	.607104	.4345891	.8481006	0.00343447	8.56097		48	.5896477	.4185683	.8306517	0.00251797	9.12749		10	.3253858	.1388699	.7624109	0.00975527		14	.6139853	.3251506	1.159395	0.132592		24	.6998831	.4393353	1.114949	0.133102	0.3002
IL1RAP	Liver Cancer	53	.5235346	.3758386	.7292716	0.000129775	14.645		53	.5371955	.3835118	.7524646	0.000301441	13.0614		10	.6886341	.3347058	1.416817	0.31085		15	.3676856	.1839164	.735077	0.00464383		28	.5834074	.3712175	.9168861	0.0194837	0.4210
IL1RAP	Lung Cancer	385	.9994868	.9027233	1.106622	0.992117	9.76147e-05		385	1.001352	.9041267	1.109033	0.979315	0.000672253		80	.9369787	.7480486	1.173626	0.571018		113	.9376237	.7750944	1.134234	0.507252		192	1.067912	.924515	1.23355	0.371794	0.4589
IL1RAP	Lung adenocarcinoma	147	1.034031	.8775434	1.218425	0.689369	0.15977		147	1.044912	.885982	1.232351	0.601751	0.272363		26	1.094847	.746582	1.605569	0.642738		40	.733868	.5169723	1.041762	0.0834388		81	1.194155	.9600752	1.485308	0.110945	0.0673
IL1RAP	Lung squamous cell carcinoma	64	.9112652	.7073646	1.173941	0.47212	0.51701		64	.9081445	.7042602	1.171054	0.457639	0.551664		15	.6608736	.3647839	1.197295	0.171914		17	1.29824	.813063	2.072936	0.274306		32	.8187	.5621719	1.192286	0.296958	0.1627
IL1RAP	Lung small cell carcinoma	41	1.022362	.7485488	1.396335	0.889411	0.0193348		41	1.039534	.7611763	1.419685	0.807363	0.0594525		8	1.045631	.5181222	2.110204	0.90088		18	1.028983	.6388379	1.657394	0.906483		15	1.022044	.6089985	1.715232	0.934215	0.9987
IL1RAP	Melanoma	288	1.104505	.9831949	1.240782	0.0940408	2.80381		288	1.098254	.9774898	1.233938	0.11482	2.4866		58	.7857109	.591497	1.043693	0.0959617		91	1.169003	.9507796	1.437313	0.138555		139	1.196314	1.015559	1.409241	0.0319772	0.0346
IL1RAP	Multiple myeloma	97	.8458302	.682491	1.048261	0.126156	2.33917		97	.8458302	.682491	1.048261	0.126156	2.33917		15	.8772094	.5096447	1.509868	0.636318		38	.7273187	.5092247	1.038819	0.0800206		44	.9459162	.6934271	1.290341	0.725617	0.5480
IL1RAP	Non-Hodgkin lymphoma	203	1.007317	.8744552	1.160364	0.919539	0.010204		203	1.007317	.8744552	1.160364	0.919539	0.010204		45	.8474268	.6214005	1.155667	0.295599		63	1.101533	.8591303	1.41233	0.445703		95	1.027009	.8351724	1.262909	0.800562	0.4226
IL1RAP	Diffuse lymphoma	103	1.043379	.8571367	1.270089	0.672081	0.179178		103	1.043379	.8571367	1.270089	0.672081	0.179178		22	.9903384	.6455021	1.519391	0.96454		31	1.149423	.809792	1.631497	0.435796		50	1.004431	.7551654	1.335974	0.975766	0.8111
IL1RAP	Esophageal Cancer	97	.981723	.8010982	1.203073	0.858871	0.0316172		97	1.037439	.8456792	1.27268	0.724471	0.124249		24	1.110105	.7429809	1.658634	0.610152		30	.9924485	.6857514	1.436314	0.967941		43	1.023096	.7510631	1.393659	0.884881	0.9177
IL1RAP	Esophageal adenocarcinoma	75	1.050512	.8373464	1.317944	0.670211	0.181355		75	1.112995	.8864246	1.397477	0.356613	0.849786		18	1.025959	.6404061	1.643631	0.915122		24	1.120321	.7492054	1.675266	0.579961		33	1.150757	.8187902	1.617315	0.418723	0.9267
IL1RAP	Oral Cancer	99	.8808646	.7150201	1.085176	0.233297	1.42065		99	.8651195	.6986505	1.071253	0.183933	1.76555		19	.600528	.3483717	1.035199	0.0664387		29	.8575331	.5790293	1.269993	0.443034		51	.9810747	.7349232	1.309671	0.896858	0.2940
IL1RAP	Ovarian Cancer	86	.9750736	.7777964	1.222387	0.826755	0.0479018		86	.961522	.7602784	1.216034	0.7433	0.107248		32	1.106946	.7658666	1.599926	0.588763		27	1.06108	.7098903	1.586007	0.7725		27	.7305866	.4642655	1.14968	0.174784	0.3359
IL1RAP	Pancreatic Cancer	103	1.189068	.9820201	1.439769	0.0760486	3.14739		103	1.235479	1.018815	1.498221	0.0316001	4.62006		19	1.065416	.6728553	1.687008	0.786984		25	1.530264	1.04342	2.244262	0.0294426		59	1.180235	.9116118	1.528014	0.20852	0.4236
IL1RAP	Prostate cancer	1123	.9983598	.941653	1.058482	0.956123	0.00302717		1123	.993063	.9356851	1.053959	0.818676	0.0525546		235	1.009657	.8877293	1.148332	0.883633		367	.9608482	.8652424	1.067018	0.455133		521	1.010116	.9255955	1.102355	0.821385	0.7448
IL1RAP	Rectal Cancer	172	1.064382	.9159617	1.236852	0.415461	0.66312		172	1.062552	.9116224	1.23847	0.437624	0.602506		31	.949697	.6579992	1.370707	0.782793		63	1.009526	.7819298	1.303368	0.942016		78	1.155543	.9227505	1.447064	0.207839	0.5921
IL1RAP	Stomach Cancer	68	.8975654	.7002929	1.15041	0.393418	0.728353		68	.9248351	.7189863	1.189619	0.542994	0.370018		11	.7064646	.3587932	1.391031	0.314799		22	1.160796	.7663347	1.758302	0.481565		35	.8498273	.5912018	1.22159	0.379458	0.3745
IL1RAP	Thyroid Cancer	42	1.253948	.9279414	1.694487	0.140717	2.1701		42	1.322764	.9764466	1.79191	0.0709076	3.26188		10	1.326289	.7141508	2.463125	0.37129		15	1.432657	.8597836	2.387235	0.167567		17	1.242755	.7706453	2.004087	0.372717	0.9237
IL1RAP	Uterine Cancer	138	1.056184	.8864173	1.258464	0.540933	0.373814		138	1.210728	1.017315	1.440912	0.0312974	4.63657		36	1.615417	1.153596	2.262118	0.00524342		42	1.092204	.7931183	1.504076	0.589035		60	1.084411	.8276896	1.420759	0.556584	0.1455
IL1RL1	Bladder Cancer	103	1.073518	.8664595	1.330056	0.516419	0.421038		103	1.088488	.8770361	1.350922	0.441664	0.591956		24	.7722272	.5093588	1.170756	0.22344		29	1.041677	.6901566	1.572238	0.845862		50	1.326668	.9713435	1.811972	0.0755408	0.1226
IL1RL1	Brain Cancer	72	1.014613	.7873185	1.307526	0.910739	0.0125679		72	1.014613	.7873185	1.307526	0.910739	0.0125679		18	1.012077	.6127856	1.671545	0.962599		29	1.358857	.9083174	2.032871	0.135683		25	.74363	.4977477	1.110976	0.14813	0.1155
IL1RL1	Breast Cancer	767	1.038079	.9582423	1.124568	0.360037	0.837762		767	1.025963	.9464674	1.112136	0.533347	0.388011		191	.9540924	.8128043	1.11994	0.565491		279	1.00812	.8824673	1.151663	0.905224		297	1.095099	.9609634	1.247958	0.172984	0.4041
