## Extended Tables for "Identifying proteomic risk factors for cancer using prospective and exome analyses: 1,463 circulating proteins and risk of 19 cancers in the UK Biobank" (part 6 of 22)

### Sheet: Extended Table 3 (continued)
Extended table 3 - All protein-cancer associations from minimally adjusted, multivariable-adjusted and by time-to-diagnosis analyses
IL1RL1	Colon Cancer	361	.9878234	.8815712	1.106882	0.832882	0.0445241		361	.9813538	.8751858	1.100401	0.747301	0.103813		73	1.318035	1.021397	1.700824	0.0337784		113	.9759516	.7951608	1.197848	0.815854		175	.8746095	.7436272	1.028663	0.105542	0.0290
IL1RL1	Colorectal Cancer	531	1.047925	.9536875	1.151474	0.330222	0.948026		531	1.04231	.948091	1.145893	0.391304	0.734887		104	1.351538	1.092545	1.671926	0.00551297		175	.956053	.8119052	1.125793	0.589903		252	.9963521	.8682787	1.143317	0.95848	0.0271
IL1RL1	Head and neck Cancer	121	1.252503	1.029237	1.5242	0.0245977	5.05199		121	1.273809	1.046829	1.550004	0.0156472	5.84209		24	1.562758	1.007512	2.424004	0.0462201		31	1.55642	1.059026	2.287424	0.0243291		66	1.06892	.8231578	1.388056	0.617074	0.1652
IL1RL1	Kidney Cancer	126	.9784797	.8081893	1.184651	0.823531	0.0497315		126	.9989012	.8231306	1.212206	0.991117	0.000123947		19	.928646	.5658048	1.524172	0.769651		45	1.079751	.7787073	1.497177	0.645433		62	.9668506	.7337549	1.273995	0.810712	0.8375
IL1RL1	Leukemia	129	.9271076	.7673531	1.120121	0.432826	0.615227		129	.9253351	.7655404	1.118485	0.42239	0.643657		26	.8298986	.5547381	1.241544	0.364285		43	.8483843	.6124522	1.175204	0.32269		60	1.041129	.7848491	1.381093	0.779807	0.5428
IL1RL1	Lip,oral cavity Cancer	47	1.731434	1.270435	2.359713	0.000510264	12.0778		47	1.690622	1.25124	2.284295	0.000627109	11.6937		9	1.834806	.9193186	3.661967	0.0851821		13	2.090162	1.183725	3.690703	0.0110415		25	1.49105	.9852225	2.256578	0.0588189	0.6255
IL1RL1	Liver Cancer	54	1.639481	1.228015	2.188814	0.000799251	11.243		54	1.628575	1.214539	2.183757	0.00111957	10.6186		10	1.76519	.8975654	3.471495	0.0996024		15	2.179144	1.373403	3.457592	0.000942761		29	1.30215	.8567504	1.979099	0.216421	0.2647
IL1RL1	Lung Cancer	387	1.011303	.9050973	1.129971	0.842616	0.0394217		387	1.097284	.9806413	1.2278	0.105437	2.62131		80	1.244486	.980367	1.579761	0.0723273		114	1.091105	.8875189	1.341393	0.407956		193	1.040303	.886691	1.220528	0.627881	0.4722
IL1RL1	Lung adenocarcinoma	147	1.012111	.845159	1.212043	0.895865	0.0171314		147	1.073872	.8948599	1.288693	0.443674	0.586762		25	1.223567	.792076	1.890116	0.363147		41	1.114685	.7857343	1.581352	0.542857		81	1.009496	.7901232	1.289775	0.939737	0.7283
IL1RL1	Lung squamous cell carcinoma	65	1.142753	.8693762	1.502093	0.338797	0.914976		65	1.289761	.9817455	1.694413	0.0676037	3.34026		16	1.365374	.8494981	2.194528	0.198345		17	1.348197	.7882701	2.305853	0.275229		32	1.179847	.7923997	1.756739	0.415478	0.8749
IL1RL1	Lung small cell carcinoma	41	.9815983	.7000526	1.376375	0.91424	0.0115975		41	1.101674	.7864901	1.543166	0.573333	0.317137		8	.8428067	.4076619	1.742432	0.644439		18	1.488243	.9040492	2.449941	0.117973		15	.8749052	.5090962	1.503565	0.628578	0.2706
IL1RL1	Melanoma	289	1.050573	.9246335	1.193666	0.448898	0.573433		289	1.048103	.9222668	1.191108	0.471561	0.518316		58	1.120749	.8434668	1.489185	0.431818		92	.9704996	.7747576	1.215696	0.794446		139	1.069673	.888611	1.287627	0.476567	0.7021
IL1RL1	Multiple myeloma	96	1.348945	1.078799	1.686739	0.00866022	6.89159		96	1.348945	1.078799	1.686739	0.00866022	6.89159		15	1.66883	.9625815	2.893256	0.068133		37	1.758612	1.250663	2.47286	0.00116983		44	.9863484	.7096009	1.371029	0.934797	0.0414
IL1RL1	Non-Hodgkin lymphoma	202	1.033597	.8866388	1.204913	0.672798	0.178347		202	1.033597	.8866388	1.204913	0.672798	0.178347		46	1.015777	.7399592	1.394405	0.922852		63	1.192749	.9041926	1.573394	0.212293		93	.9451898	.7551888	1.182994	0.622503	0.4387
IL1RL1	Diffuse lymphoma	101	1.054885	.8479273	1.312355	0.631568	0.229941		101	1.054885	.8479273	1.312355	0.631568	0.229941		22	1.01166	.6372925	1.605943	0.960787		31	1.233538	.831393	1.830202	0.297106		48	.9752523	.7109875	1.337741	0.876501	0.6465
IL1RL1	Esophageal Cancer	98	1.215956	.977072	1.513244	0.0797536	3.06992		98	1.233804	.9883824	1.540166	0.0633543	3.44732		24	1.287733	.8249057	2.010238	0.265761		31	1.077552	.7280962	1.594732	0.708821		43	1.336866	.9545118	1.872383	0.0911986	0.7007
IL1RL1	Esophageal adenocarcinoma	76	1.215098	.9484296	1.556744	0.123285	2.37508		76	1.209055	.9417938	1.552159	0.136368	2.21848		18	1.280231	.7707494	2.126491	0.339984		25	1.036992	.6745382	1.594207	0.868511		33	1.32768	.9040255	1.949873	0.14834	0.6818
IL1RL1	Oral Cancer	100	1.315318	1.059575	1.632787	0.0129718	6.17295		100	1.328297	1.070625	1.647985	0.00987488	6.65733		18	1.835727	1.117412	3.015802	0.0164727		28	1.62125	1.082763	2.427541	0.0189744		54	1.06842	.8007983	1.42548	0.652797	0.0927
IL1RL1	Ovarian Cancer	85	1.207811	.9480233	1.53879	0.126512	2.33479		85	1.181672	.9239537	1.511276	0.183564	1.76853		31	1.088233	.7300003	1.622262	0.678086		28	1.00925	.6621047	1.538404	0.965854		26	1.482097	.9508723	2.310101	0.0822978	0.4301
IL1RL1	Pancreatic Cancer	104	.9472433	.7655137	1.172115	0.617987	0.248708		104	.9483645	.7650398	1.175619	0.628579	0.233993		19	1.145976	.6966837	1.885017	0.59154		26	.7632906	.5067317	1.149746	0.196238		59	.9889382	.7407732	1.32024	0.939853	0.4242
IL1RL1	Prostate cancer	1135	.9662651	.9074049	1.028943	0.284538	1.14529		1135	.9691054	.9101413	1.03189	0.32717	0.960065		238	.8887232	.777003	1.016507	0.0852317		362	.9667144	.8647366	1.080718	0.551726		535	1.010962	.9219622	1.108554	0.81663	0.3002
IL1RL1	Rectal Cancer	170	1.188519	1.005552	1.404777	0.0428795	4.10015		170	1.184772	1.001996	1.40089	0.0473357	3.93342		31	1.423809	.972737	2.08405	0.0691008		62	.9204615	.7024598	1.206118	0.547841		77	1.35311	1.051883	1.7406	0.0185905	0.0702
IL1RL1	Stomach Cancer	67	.8196027	.6364027	1.05554	0.123267	2.37531		67	.8198916	.6347366	1.059057	0.12836	2.31222		10	.686247	.3755284	1.254059	0.220948		22	.9460587	.5925694	1.510417	0.8163		35	.7967361	.5587384	1.13611	0.209439	0.6983
IL1RL1	Thyroid Cancer	43	.8481458	.6164574	1.166912	0.311659	1.02363		43	.8515396	.6157196	1.177679	0.331344	0.943639		10	.7165584	.3756541	1.366832	0.311755		16	.9899804	.5715142	1.71485	0.971342		17	.8331825	.4992109	1.390581	0.484974	0.7520
IL1RL1	Uterine Cancer	138	1.087389	.899835	1.314036	0.385764	0.752253		138	1.044024	.8611795	1.265689	0.660974	0.192342		35	.8134203	.5640892	1.172957	0.268831		42	1.254472	.8798249	1.78865	0.210355		61	1.08714	.8125406	1.454542	0.573799	0.2359
IL1RL2	Bladder Cancer	100	.9040293	.731217	1.117683	0.351282	0.868821		100	.9474353	.7645548	1.174061	0.621683	0.243509		21	1.592341	.9787239	2.590668	0.0610185		29	1.009386	.6816378	1.494725	0.962799		50	.7507842	.5567019	1.012529	0.0603307	0.0334
IL1RL2	Brain Cancer	71	1.4463	1.115818	1.874664	0.00530477	7.7725		71	1.4463	1.115818	1.874664	0.00530477	7.7725		18	1.442469	.8651549	2.405021	0.160135		28	1.5322	1.016786	2.30888	0.041397		25	1.35641	.873167	2.107098	0.174954	0.9242
IL1RL2	Breast Cancer	745	.980942	.9080865	1.059643	0.625066	0.238811		745	1.006936	.929748	1.090532	0.865117	0.0288537		184	.8978718	.7668691	1.051253	0.180637		274	.9762324	.855488	1.114019	0.721024		287	1.118198	.9821836	1.273048	0.0913548	0.0931
IL1RL2	Colon Cancer	359	.9427995	.8425349	1.054996	0.304544	1.05419		359	.9590368	.8549287	1.075823	0.475602	0.508931		72	.8149341	.6341986	1.047176	0.109678		111	.9755328	.7943017	1.198114	0.81325		176	1.015111	.859902	1.198334	0.859392	0.3506
IL1RL2	Colorectal Cancer	523	.9342513	.8511425	1.025475	0.152503	2.04704		523	.9567318	.869747	1.052416	0.36309	0.827176		100	.8198023	.6619951	1.015228	0.0685428		171	.9253694	.784354	1.091737	0.357847		252	1.043395	.9080947	1.198854	0.548856	0.1606
IL1RL2	Head and neck Cancer	119	.7069794	.5867195	.8518889	0.000267404	13.2859		119	.8269654	.6817902	1.003053	0.0537292	3.72109		24	.7726096	.5083555	1.174229	0.227071		32	.6487397	.4513032	.932551	0.0194329		63	.9618881	.734079	1.260394	0.778116	0.2212
IL1RL2	Kidney Cancer	123	1.047169	.8621992	1.27182	0.642086	0.216024		123	1.061643	.87246	1.291849	0.550249	0.356871		19	1.133584	.6867304	1.871203	0.623906		44	1.064588	.7660459	1.479477	0.70934		60	1.049241	.7918365	1.390321	0.737845	0.9657
IL1RL2	Leukemia	125	1.024901	.846397	1.24105	0.801109	0.0634598		125	1.033162	.8526788	1.251848	0.739106	0.110914		23	1.12594	.7162992	1.769847	0.607225		41	1.014203	.7265867	1.41567	0.933946		61	1.015225	.7703693	1.337907	0.914546	0.9203
IL1RL2	Lip,oral cavity Cancer	47	.627491	.4670807	.8429913	0.00197566	9.57202		47	.7143407	.5255251	.9709956	0.0317219	4.61346		10	.7247834	.3628919	1.447569	0.36178		14	.4402553	.2609232	.742842	0.00211402		23	.9896585	.627951	1.559714	0.964275	0.0723
IL1RL2	Liver Cancer	50	.5701447	.430158	.7556874	9.27837e-05	15.2781		50	.585011	.4375478	.7821725	0.000297061	13.0888		10	.6523982	.344865	1.234174	0.189151		14	.4785731	.2825171	.8106846	0.00613625		26	.610043	.4003119	.9296564	0.0214875	0.7074
IL1RL2	Lung Cancer	373	.8237793	.7391132	.9181439	0.000459437	12.2735		373	.950175	.8512926	1.060543	0.361999	0.830948		77	.9107885	.7186366	1.154319	0.439568		107	1.092785	.8891827	1.343008	0.39897		189	.8995884	.7698441	1.051199	0.182984	0.3073
IL1RL2	Lung adenocarcinoma	140	.8404145	.7033597	1.004175	0.0556086	3.66374		140	.9441239	.7881738	1.130931	0.532491	0.389635		25	1.158448	.7531575	1.781836	0.503157		37	.9636039	.6758299	1.373915	0.837695		78	.8796882	.6905354	1.120654	0.299379	0.5469
IL1RL2	Lung squamous cell carcinoma	64	.8594269	.6606789	1.117963	0.258915	1.27455		64	1.052447	.8011016	1.382651	0.71351	0.134797		15	1.180688	.6709711	2.077621	0.564577		17	1.049837	.6091381	1.809371	0.860991		32	.9958811	.6800428	1.458407	0.983081	0.8872
IL1RL2	Lung small cell carcinoma	40	.894344	.6411909	1.247446	0.51073	0.432571		40	1.06077	.7608527	1.478911	0.727876	0.121071		8	.6448111	.2959111	1.405089	0.269524		17	1.793425	1.067491	3.013019	0.0273354		15	.7608427	.4375468	1.323016	0.332886	0.0319
IL1RL2	Melanoma	277	1.120923	.984318	1.276486	0.0851452	2.96385		277	1.110243	.9749197	1.26435	0.114806	2.48678		57	1.21215	.9105501	1.613649	0.187496		90	1.014153	.8077496	1.273298	0.903655		130	1.137227	.9403973	1.375255	0.184775	0.5971
IL1RL2	Multiple myeloma	87	1.328643	1.051763	1.678413	0.0171611	5.67982		87	1.328643	1.051763	1.678413	0.0171611	5.67982		11	2.068864	1.09266	3.917227	0.0256131		38	1.227933	.8635388	1.746095	0.252977		38	1.258889	.8835562	1.793663	0.202456	0.3447
IL1RL2	Non-Hodgkin lymphoma	191	1.057641	.9045914	1.236585	0.482255	0.49376		191	1.057641	.9045914	1.236585	0.482255	0.49376		44	1.123028	.809032	1.558891	0.48803		58	1.168527	.8784408	1.554409	0.284734		89	.9624872	.766703	1.208266	0.741768	0.5333
IL1RL2	Diffuse lymphoma	97	1.144147	.9176	1.426626	0.23165	1.4307		97	1.144147	.9176	1.426626	0.23165	1.4307		21	1.364603	.8437431	2.206999	0.205048		28	1.133503	.752359	1.707734	0.549001		48	1.067018	.7806622	1.458412	0.684104	0.7013
IL1RL2	Esophageal Cancer	96	.8577243	.6909253	1.064791	0.164232	1.93482		96	.886364	.7097632	1.106906	0.287311	1.13218		24	.699295	.4560256	1.072338	0.101051		30	1.165469	.7780109	1.745886	0.457718		42	.8420919	.6008722	1.180149	0.318251	0.2197
IL1RL2	Esophageal adenocarcinoma	75	.9404129	.7341424	1.204639	0.626762	0.236477		75	.9208935	.7184041	1.180457	0.515382	0.423125		18	.694189	.4299391	1.120853	0.135377		24	1.119969	.7168668	1.749739	0.618682		33	.951735	.652847	1.387461	0.79701	0.3491
IL1RL2	Oral Cancer	98	.7238609	.58875	.8899782	0.00217134	9.39875		98	.850516	.6867203	1.05338	0.137945	2.20073		19	.912346	.5611853	1.483245	0.711396		28	.5995964	.408732	.8795882	0.00889155		51	1.011433	.7478958	1.367833	0.941159	0.1035
IL1RL2	Ovarian Cancer	83	.9796548	.7767489	1.235565	0.862188	0.0301332		83	.9741523	.7675945	1.236294	0.829469	0.0463894		29	.8421705	.5642915	1.256888	0.400457		28	1.21483	.8075843	1.827439	0.350236		26	.8816554	.5827595	1.333854	0.551005	0.3969
IL1RL2	Pancreatic Cancer	100	1.134371	.9148631	1.406547	0.250545	1.32026		100	1.132054	.9122355	1.404842	0.260149	1.26797		18	1.683816	.9954407	2.848222	0.0520253		25	1.083006	.7022391	1.670233	0.718279		57	1.030712	.7760245	1.368986	0.834531	0.2657
IL1RL2	Prostate cancer	1098	.9594184	.8990486	1.023842	0.211525	1.56096		1098	.9537513	.8936841	1.017856	0.153661	2.03552		237	.9440678	.8208697	1.085756	0.419813		349	.9172812	.8176344	1.029072	0.141145		512	.983774	.8940048	1.082557	0.737556	0.6489
IL1RL2	Rectal Cancer	165	.9270481	.7850166	1.094777	0.371985	0.797024		165	.9660408	.8146259	1.145599	0.691212	0.157776		28	.8293375	.549849	1.25089	0.372175		60	.8421231	.6383255	1.110987	0.224188		77	1.147541	.8915624	1.477015	0.285219	0.1959
IL1RL2	Stomach Cancer	67	1.031902	.7943532	1.34049	0.814009	0.0553458		67	.9960938	.7633132	1.299863	0.977008	0.000830581		10	1.145669	.565225	2.322187	0.705989		22	.9062763	.5734842	1.432187	0.673393		35	1.004228	.6951482	1.450731	0.982067	0.8551
IL1RL2	Thyroid Cancer	44	.8085268	.5920099	1.104231	0.181387	1.78623		44	.7902001	.5776099	1.081034	0.140845	2.16871		10	1.294535	.6523917	2.568736	0.460297		17	.9239381	.5515837	1.547656	0.763737		17	.522179	.3237614	.842197	0.00771815	0.0735
IL1RL2	Uterine Cancer	134	1.250763	1.03882	1.505948	0.0181766	5.57905		134	1.220091	1.010059	1.473797	0.0390363	4.25929		36	1.026425	.7176624	1.468028	0.886403		39	1.119981	.7882444	1.59133	0.527217		59	1.443788	1.083222	1.924373	0.0122362	0.2948
IL1RN	Bladder Cancer	100	1.180866	.9734163	1.432527	0.0916768	2.84468		100	1.147513	.9266356	1.421041	0.207151	1.59123		24	.9831055	.6122055	1.578712	0.94379		27	1.179711	.7870782	1.768208	0.423475		49	1.230049	.9104652	1.661811	0.177372	0.7330
IL1RN	Brain Cancer	71	1.07164	.847006	1.355849	0.56429	0.332331		71	1.07164	.847006	1.355849	0.56429	0.332331		18	.8995325	.5404048	1.49732	0.683818		28	1.278692	.9184011	1.780327	0.145428		25	.9687512	.634155	1.479889	0.883248	0.4197
IL1RN	Breast Cancer	761	1.085376	1.014145	1.161609	0.018004	5.59576		761	1.064804	.9858574	1.150072	0.110139	2.55222		192	1.041196	.8930895	1.213863	0.606086		277	1.161018	1.030052	1.308635	0.014492		292	.9816242	.8601214	1.120291	0.783236	0.1703
IL1RN	Colon Cancer	361	1.033709	.9282658	1.151129	0.54588	0.36475		361	1.052865	.9342919	1.186487	0.398082	0.714114		72	.9679259	.731496	1.280773	0.819536		111	1.009567	.8063065	1.264066	0.933846		178	1.114909	.9473399	1.312119	0.190547	0.6213
IL1RN	Colorectal Cancer	527	1.033416	.9453173	1.129726	0.469669	0.522755		527	1.043484	.9448268	1.152443	0.400917	0.705575		103	1.062378	.8535373	1.322317	0.587925		171	.9804848	.8163656	1.177598	0.832993		253	1.078399	.9370461	1.241075	0.292385	0.7120
IL1RN	Head and neck Cancer	120	1.208209	1.025943	1.422857	0.023394	5.13901		120	1.168692	.9739309	1.402402	0.0937442	2.80887		25	1.394269	.9923955	1.958883	0.0553702		32	1.284408	.9219079	1.789446	0.139038		63	1.011459	.762236	1.342168	0.937082	0.3157
IL1RN	Kidney Cancer	125	1.244941	1.058786	1.463825	0.00802018	7.02896		125	1.171569	.9731948	1.410378	0.0943467	2.7986		19	1.146892	.7019003	1.874	0.584328		44	1.179022	.8610334	1.614446	0.304445		62	1.173969	.9021928	1.527615	0.23254	0.9955
IL1RN	Leukemia	127	1.105782	.9291792	1.31595	0.257382	1.28278		127	1.096115	.9200451	1.30588	0.304319	1.05517		26	.6750011	.4117057	1.10668	0.119204		43	1.342848	1.044944	1.725681	0.0212511		58	1.075649	.8255895	1.401448	0.589055	0.0468
IL1RN	Lip,oral cavity Cancer	47	1.196402	.9173148	1.5604	0.185787	1.75072		47	1.181898	.8875533	1.573859	0.252766	1.30795		10	1.48764	.8948686	2.473069	0.125614		14	1.137905	.6521346	1.985524	0.649225		23	1.060901	.6690249	1.682315	0.80157	0.6084
IL1RN	Liver Cancer	53	1.380801	1.110717	1.71656	0.00366647	8.44203		53	1.33248	1.052366	1.687155	0.0171326	5.68274		10	1.21124	.687805	2.133022	0.506845		14	1.100771	.6361	1.904884	0.731498		29	1.484284	1.112774	1.979826	0.00721025	0.5810
IL1RN	Lung Cancer	375	1.205737	1.096318	1.326076	0.000115973	14.8571		375	1.10811	1.000744	1.226995	0.0483516	3.89772		79	1.173836	.9567568	1.440168	0.124477		111	1.1392	.9492962	1.367094	0.1613		185	1.052925	.9036216	1.226897	0.508608	0.6629
IL1RN	Lung adenocarcinoma	145	1.104775	.9388107	1.300078	0.230249	1.43933		145	1.023775	.86085	1.217535	0.790479	0.0705905		25	1.137955	.7784609	1.663465	0.504684		40	1.071273	.77233	1.485926	0.680035		80	.9691524	.760181	1.235569	0.800372	0.7552
IL1RN	Lung squamous cell carcinoma	60	1.247167	.9863048	1.577022	0.0650683	3.40325		60	1.15364	.9036176	1.472841	0.251478	1.31507		16	1.052395	.6371286	1.738322	0.841915		16	1.001507	.5804206	1.728085	0.995683		28	1.316666	.9333108	1.857483	0.117145	0.6266
IL1RN	Lung small cell carcinoma	39	1.263599	.9609852	1.661507	0.0939251	2.80578		39	1.138939	.8513886	1.523607	0.380874	0.76788		8	.7719737	.3410287	1.747488	0.534679		17	1.382811	.9369507	2.040838	0.102671		14	1.059858	.6139161	1.829726	0.834704	0.4022
IL1RN	Melanoma	286	1.048321	.9301355	1.181524	0.439383	0.597893		286	1.053842	.9347282	1.188135	0.391466	0.734385		58	1.396875	1.137184	1.715871	0.0014477		90	1.068877	.8651055	1.320645	0.537089		138	.8705585	.716828	1.057258	0.162019	0.0046
IL1RN	Multiple myeloma	94	1.12524	.921828	1.373538	0.246104	1.34528		94	1.12524	.921828	1.373538	0.246104	1.34528		15	1.339716	.8838652	2.030671	0.16814		37	1.119146	.8114322	1.543551	0.492592		42	1.04413	.761546	1.43157	0.788552	0.6419
IL1RN	Non-Hodgkin lymphoma	204	1.072433	.9322932	1.233639	0.32771	0.957925		204	1.072433	.9322932	1.233639	0.32771	0.957925		47	1.221895	.9365724	1.59414	0.139674		63	1.054699	.8185617	1.358957	0.680476		94	1.00485	.8096608	1.247093	0.964982	0.5253
IL1RN	Diffuse lymphoma	104	.9865439	.800951	1.215142	0.898619	0.0162324		104	.9865439	.800951	1.215142	0.898619	0.0162324		23	1.123169	.7461665	1.690652	0.57775		31	.8737848	.5836302	1.308191	0.512301		50	.9898717	.7313279	1.339818	0.947448	0.6930
IL1RN	Esophageal Cancer	97	1.309877	1.097733	1.56302	0.00275037	8.96609		97	1.206892	.9833946	1.481185	0.0719067	3.23895		23	1.182535	.7848619	1.781702	0.422747		31	.8179634	.5142721	1.300992	0.396074		43	1.459784	1.120125	1.902439	0.00511887	0.1005
IL1RN	Esophageal adenocarcinoma	75	1.369581	1.128898	1.661578	0.00142503	10.1731		75	1.305108	1.050949	1.620731	0.0159679	5.8064		17	1.294243	.8308388	2.016114	0.254074		25	1.103691	.7131261	1.708161	0.657953		33	1.452048	1.075797	1.959892	0.0147922	0.5943
IL1RN	Oral Cancer	99	1.235459	1.036889	1.472057	0.0180216	5.59405		99	1.212377	1.002035	1.466873	0.0476059	3.92384		19	1.583599	1.127247	2.224699	0.00803493		29	1.25012	.8800216	1.775864	0.212623		51	1.034894	.7620911	1.405351	0.826107	0.1898
IL1RN	Ovarian Cancer	86	.9137539	.7287848	1.145669	0.434469	0.610847		86	.9250367	.7205804	1.187505	0.540906	0.373863		31	.7495042	.482378	1.164557	0.199695		28	1.096063	.7467819	1.608709	0.639407		27	.8882074	.5574076	1.415324	0.617983	0.4376
IL1RN	Pancreatic Cancer	103	.9466452	.7665284	1.169085	0.610617	0.259278		103	.8439976	.6619423	1.076124	0.171266	1.87183		18	1.082496	.6380237	1.836603	0.768842		26	.5091766	.2951731	.8783349	0.0152537		59	.9488149	.7001512	1.285793	0.73473	0.0965
IL1RN	Prostate cancer	1124	.9405903	.8791527	1.006321	0.0755482	3.15816		1124	.9413346	.8745922	1.01317	0.107125	2.59613		235	1.04817	.9037466	1.215674	0.533961		364	.9410015	.8260374	1.071966	0.360363		525	.8917336	.7983926	.9959872	0.0422306	0.2303
IL1RN	Rectal Cancer	167	1.044348	.8923552	1.222228	0.588695	0.292387		167	1.038449	.8702061	1.239221	0.675683	0.175026		31	1.278266	.9048566	1.805772	0.163688		60	.9202829	.6704261	1.263257	0.607244		76	1.022353	.7827865	1.335237	0.871087	0.3773
IL1RN	Stomach Cancer	68	1.097302	.8613889	1.397825	0.452152	0.565251		68	1.040653	.7936843	1.364469	0.773131	0.0831067		10	.7888888	.3323915	1.872327	0.590764		22	1.363834	.9312652	1.997329	0.110908		36	.8913562	.5980504	1.32851	0.57217	0.2425
IL1RN	Thyroid Cancer	42	.9830671	.7183018	1.345425	0.91505	0.0113787		42	.8717743	.6039731	1.258318	0.463652	0.537064		10	.4219319	.1663932	1.069915	0.0691227		15	1.282535	.8022196	2.050431	0.298603		17	.7883465	.4370557	1.421993	0.429418	0.0875
IL1RN	Uterine Cancer	138	1.223485	1.056648	1.416663	0.00700431	7.27186		138	.9464454	.7846078	1.141665	0.565108	0.330937		35	.8868775	.6071796	1.295418	0.534591		42	.686496	.4658779	1.011588	0.0572086		61	1.146784	.8943995	1.470386	0.28016	0.0818
IL2	Bladder Cancer	100	1.024889	.8498674	1.235954	0.796939	0.0662086		100	1.028854	.847842	1.248512	0.773257	0.0830118		21	1.078926	.7458668	1.560708	0.686723		29	.9907703	.6787324	1.446263	0.961679		50	1.022147	.785233	1.330541	0.870656	0.9492
IL2	Brain Cancer	71	1.094393	.9191258	1.303082	0.311094	1.02603		71	1.094393	.9191258	1.303082	0.311094	1.02603		18	1.064773	.6682486	1.696588	0.791739		28	1.031757	.7155681	1.487661	0.867021		25	1.117993	.9395179	1.330372	0.208789	0.9189
IL2	Breast Cancer	745	1.025466	.9535146	1.102848	0.498076	0.459034		745	1.02017	.9480426	1.097785	0.593497	0.284916		184	1.178612	1.051877	1.320617	0.00463545		274	.9470161	.8383379	1.069783	0.381391		287	.9693487	.8604878	1.091982	0.608514	0.0165
IL2	Colon Cancer	359	.9963161	.8987937	1.10442	0.944017	0.00493108		359	.9957326	.8985614	1.103412	0.934942	0.00666325		72	1.000791	.7930393	1.262968	0.994685		111	1.019514	.8533233	1.218072	0.831427		176	.9767974	.8413765	1.134015	0.757847	0.9357
IL2	Colorectal Cancer	523	.9787175	.8972651	1.067564	0.627507	0.235456		523	.9787381	.8973261	1.067536	0.627657	0.235251		100	1.054882	.8857008	1.256378	0.549135		171	.9625786	.8261614	1.121521	0.624747		252	.9554143	.8413429	1.084952	0.482002	0.6415
IL2	Head and neck Cancer	119	.9665713	.8042348	1.161676	0.717025	0.131361		119	.9776316	.810986	1.17852	0.812457	0.0562909		24	.8232112	.5458471	1.241514	0.353401		32	.9373371	.6500568	1.351575	0.728925		63	1.0574	.8522233	1.311973	0.612086	0.5440
IL2	Kidney Cancer	123	1.054737	.9155882	1.215034	0.460354	0.545034		123	1.056801	.9196721	1.214376	0.43593	0.606972		19	.7548257	.4794616	1.188337	0.224466		44	1.12998	.9916472	1.287609	0.0666433		60	1.051665	.8508456	1.299882	0.64126	0.2334
IL2	Leukemia	125	.8455605	.7062968	1.012283	0.0676993	3.33794		125	.8462162	.706835	1.013082	0.0689993	3.30667		23	1.027817	.7037218	1.501174	0.88711		41	.9772065	.7169088	1.332014	0.884003		61	.7158065	.5565943	.9205608	0.00919203	0.1706
IL2	Lip,oral cavity Cancer	47	.9984144	.7610513	1.309808	0.990859	0.000131255		47	1.008237	.7576423	1.341718	0.955128	0.00316615		10	.8732689	.4586497	1.662704	0.680012		14	.9393911	.5441248	1.621789	0.822433		23	1.074913	.8183094	1.411981	0.603691	0.7976
IL2	Liver Cancer	50	1.03535	.8001775	1.339639	0.791585	0.0698299		50	1.04939	.8069616	1.364648	0.719076	0.12938		10	1.21737	.9474076	1.564258	0.124141		14	1.146153	.6862765	1.914193	0.602167		26	.8772272	.5853754	1.314588	0.52564	0.3999
IL2	Lung Cancer	373	.989388	.8926674	1.096588	0.838928	0.0413167		373	.999419	.8980126	1.112276	0.991505	0.000113355		77	.9704037	.7675577	1.226857	0.801734		107	.9959672	.8144864	1.217885	0.968593		189	1.013791	.8743855	1.175423	0.855996	0.9524
IL2	Lung adenocarcinoma	140	.953167	.8035971	1.130576	0.5818	0.303334		140	.9582074	.8047167	1.140975	0.631727	0.229726		25	.8674496	.5727803	1.313713	0.501913		37	1.031639	.7370251	1.444019	0.855941		78	.9535663	.7543158	1.205448	0.690948	0.8156
IL2	Lung squamous cell carcinoma	64	1.083414	.9262353	1.267265	0.316439	1.00361		64	1.119429	.9401921	1.332836	0.205069	1.6059		15	.9450305	.5511115	1.620512	0.837195		17	1.13241	.7586003	1.69042	0.542962		32	1.133566	.9682371	1.327124	0.119077	0.8161
IL2	Lung small cell carcinoma	40	1.039397	.7756215	1.392877	0.795856	0.066933		40	1.050179	.7569892	1.456924	0.769423	0.0859251		8	.8293074	.4149645	1.657373	0.596248		17	.9698194	.5788076	1.624978	0.907358		15	1.273479	.9293808	1.744979	0.132514	0.4367
IL2	Melanoma	277	.9086202	.805096	1.025456	0.120502	2.41078		277	.9128569	.8084842	1.030704	0.141077	2.16617		57	.9366833	.7170348	1.223616	0.631399		90	.9655127	.7824017	1.191479	0.74359		130	.8700189	.7289333	1.038412	0.12297	0.7438
IL2	Multiple myeloma	87	.9181207	.7396208	1.1397	0.438655	0.599798		87	.9181207	.7396208	1.1397	0.438655	0.599798		11	1.245364	.726199	2.135683	0.425234		38	.8412143	.6079311	1.164016	0.296742		38	.9150218	.6592762	1.269976	0.59543	0.4723
IL2	Non-Hodgkin lymphoma	191	1.096394	1.005348	1.195686	0.0374758	4.32866		191	1.096394	1.005348	1.195686	0.0374758	4.32866		44	1.130996	.9401159	1.360633	0.191821		58	1.118329	.9732564	1.285025	0.114663		89	1.070583	.9250697	1.238985	0.360178	0.8743
IL2	Diffuse lymphoma	97	1.120222	1.015682	1.235522	0.0231302	5.1587		97	1.120222	1.015682	1.235522	0.0231302	5.1587		21	1.187986	.8143185	1.733118	0.371334		28	1.123944	.9333746	1.353422	0.217722		48	1.113623	.9778831	1.268206	0.104647	0.9507
IL2	Esophageal Cancer	96	1.060314	.920325	1.221595	0.417558	0.657179		96	1.072114	.9194649	1.250106	0.374247	0.789515		24	1.116315	.841762	1.480419	0.444886		30	1.015144	.7200851	1.431104	0.93164		42	1.078268	.8842181	1.314903	0.456634	0.9157
IL2	Esophageal adenocarcinoma	75	1.076847	.9416637	1.231438	0.279364	1.17018		75	1.076018	.9398155	1.23196	0.288668	1.12582		18	1.117451	.9152612	1.364307	0.275504		24	.9508997	.6336286	1.427035	0.807943		33	1.090736	.9297354	1.279616	0.286482	0.7817
IL2	Oral Cancer	98	.9598423	.7830845	1.176498	0.693068	0.155784		98	.9714902	.7903768	1.194105	0.783496	0.0754965		19	1.022464	.6385326	1.637241	0.926315		28	.8008948	.5428469	1.181609	0.263162		51	1.048756	.8207099	1.340168	0.703549	0.5067
IL2	Ovarian Cancer	83	.9156829	.7345862	1.141425	0.433361	0.613798		83	.9112828	.7293514	1.138596	0.413568	0.668521		29	1.085487	.7439252	1.583872	0.67047		28	.7366345	.5092967	1.06545	0.10453		26	.9792312	.6631647	1.445936	0.915945	0.3283
IL2	Pancreatic Cancer	100	.9934306	.8168479	1.208186	0.947372	0.00435694		100	.9901024	.8134459	1.205124	0.92098	0.00984051		18	.6034469	.3862546	.9427672	0.0264958		25	.8135614	.5470671	1.209874	0.308183		57	1.139338	1.011549	1.283271	0.0316223	0.0099
IL2	Prostate cancer	1098	.9862939	.9305665	1.045359	0.641876	0.216297		1098	.9866873	.9310551	1.045644	0.650823	0.204865		237	1.011956	.8965798	1.142179	0.847409		349	.9327238	.8377921	1.038412	0.203477		512	1.008776	.9320547	1.091814	0.828588	0.4673
IL2	Rectal Cancer	165	.9377922	.8010821	1.097833	0.424335	0.638279		165	.9411099	.8038687	1.101782	0.450422	0.56959		28	1.136236	.937529	1.37706	0.192832		60	.8644282	.6658013	1.122311	0.274084		77	.9056736	.7187618	1.141191	0.400858	0.1670
IL2	Stomach Cancer	67	1.083971	.9098082	1.291473	0.366917	0.814079		67	1.081349	.9100027	1.284959	0.374252	0.789497		10	.6744011	.3592426	1.266044	0.220246		22	1.065972	.7140913	1.591248	0.754625		35	1.143146	.9930173	1.315972	0.0625444	0.2710
IL2	Thyroid Cancer	44	.7474934	.5561157	1.00473	0.0537694	3.71984		44	.7462178	.5549751	1.003362	0.0526543	3.75486		10	.8822958	.4661518	1.669941	0.700463		17	.8543605	.5252909	1.389576	0.525914		17	.6037606	.3847822	.9473589	0.0281468	0.4940
IL2	Uterine Cancer	134	1.047554	.8807663	1.245925	0.599545	0.275682		134	1.03198	.8650522	1.23112	0.726583	0.122273		36	1.003336	.7146723	1.408593	0.984651		39	1.113424	.8042159	1.541517	0.51745		59	1.02029	.7782734	1.337567	0.884392	0.8912
IL20	Bladder Cancer	100	1.003424	.8221449	1.224674	0.973178	0.00113051		100	1.002772	.8238189	1.220597	0.977983	0.00076162		21	1.05187	.7413886	1.492377	0.77691		29	.552321	.260633	1.170452	0.12133		50	1.108378	.9030915	1.36033	0.324817	0.2148
IL20	Brain Cancer	71	.9555984	.7337417	1.244536	0.736152	0.113538		71	.9555984	.7337417	1.244536	0.736152	0.113538		18	.8116654	.4025636	1.636513	0.55974		28	.9552169	.6245319	1.460997	0.832634		25	1.022228	.7172599	1.456864	0.903202	0.8449
IL20	Breast Cancer	745	.9749423	.9043799	1.05101	0.507947	0.438293		745	.9758139	.9046665	1.052557	0.526173	0.401777		184	.9903333	.8527559	1.150107	0.898711		274	.982954	.8705262	1.109902	0.781451		287	.9601802	.8455023	1.090412	0.531208	0.9452
IL20	Colon Cancer	359	1.056874	.9692145	1.152461	0.210519	1.56785		359	1.061223	.9733385	1.157044	0.177893	1.81513		72	1.074052	.8884209	1.29847	0.460569		111	.8645264	.6659502	1.122315	0.274256		176	1.121015	1.016881	1.235812	0.0216473	0.1872
IL20	Colorectal Cancer	523	1.024509	.9458599	1.109697	0.552413	0.353012		523	1.028492	.9498861	1.113602	0.488594	0.479621		100	1.039326	.8708755	1.24036	0.668987		171	.9101176	.7508045	1.103235	0.337419		252	1.077662	.9788594	1.186438	0.127395	0.3056
IL20	Head and neck Cancer	119	.8865364	.696688	1.128119	0.327332	0.959423		119	.9049739	.7181684	1.14037	0.397302	0.716477		24	1.053137	.7331098	1.512867	0.779375		32	.6759253	.3536862	1.291753	0.235912		63	.9240229	.682252	1.25147	0.609656	0.5005
IL20	Kidney Cancer	123	1.015566	.8546619	1.206763	0.860683	0.0308018		123	1.015919	.8553171	1.206676	0.85724	0.0323598		19	.6900652	.3084023	1.544055	0.36664		44	1.089002	.8641553	1.372352	0.46993		60	1.013535	.7954261	1.291451	0.913406	0.5522
IL20	Leukemia	125	1.106508	.9740964	1.256919	0.119619	2.4223		125	1.104296	.9731044	1.253174	0.124183	2.36375		23	1.095303	.7846132	1.529019	0.592766		41	1.184012	1.015011	1.381152	0.0315888		61	1.00849	.7847674	1.295991	0.947331	0.5554
IL20	Lip,oral cavity Cancer	47	1.008407	.7642651	1.330538	0.952801	0.00350338		47	1.020039	.773984	1.344317	0.887969	0.0198456		10	1.086026	.6324923	1.864769	0.764795		14	.9454012	.5170953	1.728469	0.855286		23	1.018898	.6874184	1.510221	0.92571	0.9453
IL20	Liver Cancer	50	.8476216	.5676147	1.265757	0.419059	0.652953		50	.8542838	.576246	1.266474	0.433048	0.614635		10	.7874164	.2880421	2.152548	0.641362		14	1.009407	.6054108	1.682993	0.971364		26	.7530292	.3962374	1.431094	0.386579	0.7599
IL20	Lung Cancer	373	.9238655	.8133007	1.049461	0.223361	1.48265		373	.93965	.8319471	1.061296	0.316259	1.00435		77	.9299235	.7037185	1.228841	0.609429		107	.9005645	.6987533	1.160662	0.41849		189	.9639724	.8223682	1.129959	0.650793	0.9004
IL20	Lung adenocarcinoma	140	.8506037	.6683512	1.082555	0.18844	1.72978		140	.8677516	.685134	1.099045	0.239355	1.38439		25	.5825438	.2618348	1.296074	0.185388		37	.8932443	.5719305	1.395074	0.619685		78	.9237086	.7028533	1.213962	0.569203	0.5638
IL20	Lung squamous cell carcinoma	64	1.044211	.8345438	1.306553	0.705203	0.143116		64	1.05932	.8603973	1.304234	0.587097	0.2949		15	1.150671	.8685658	1.524403	0.32807		17	.7639833	.332279	1.756567	0.526245		32	1.082261	.8138829	1.439136	0.586673	0.6558
IL20	Lung small cell carcinoma	40	1.008899	.7399858	1.375536	0.955328	0.00313797		40	1.023775	.7777543	1.347617	0.866929	0.0280764		8	.4651236	.1057068	2.046603	0.311265		17	.9556705	.5376104	1.698825	0.877232		15	1.165227	.8795897	1.543623	0.28653	0.4305
IL20	Melanoma	277	.9422372	.8200448	1.082637	0.401151	0.704873		277	.9414001	.8186918	1.0825	0.39674	0.718184		57	.9085374	.6496065	1.270677	0.575204		90	.9931677	.8021524	1.229669	0.949841		130	.9130718	.7356632	1.133263	0.409356	0.8360
IL20	Multiple myeloma	87	.9267123	.7157567	1.199843	0.563583	0.333538		87	.9267123	.7157567	1.199843	0.563583	0.333538		11	.860385	.3720296	1.989794	0.725186		38	1.041436	.7813604	1.388077	0.781813		38	.7692383	.4571598	1.294356	0.323076	0.5856
IL20	Non-Hodgkin lymphoma	191	1.087346	.9790767	1.207587	0.117624	2.44868		191	1.087346	.9790767	1.207587	0.117624	2.44868		44	.9352119	.6593426	1.326505	0.707216		58	1.1418	.972126	1.34109	0.106192		89	1.09702	.9477128	1.269849	0.214789	0.5957
IL20	Diffuse lymphoma	97	1.086644	.9377752	1.259145	0.269008	1.2218		97	1.086644	.9377752	1.259145	0.269008	1.2218		21	.427853	.1680988	1.088991	0.0748946		28	1.285387	1.124631	1.469121	0.000230486		48	.9204248	.650993	1.301369	0.638887	0.0189
IL20	Esophageal Cancer	96	.8378189	.6219263	1.128656	0.244461	1.35468		96	.8358074	.6197151	1.12725	0.239933	1.38099		24	.6972011	.3357605	1.447726	0.333298		30	.7606648	.418444	1.382768	0.369647		42	.9343944	.6449195	1.353801	0.719819	0.7169
IL20	Esophageal adenocarcinoma	75	.9286496	.7002074	1.231621	0.607367	0.264026		75	.9217055	.6924412	1.226878	0.576354	0.312167		18	.8211385	.4052232	1.663943	0.58446		24	.7863622	.4123779	1.499512	0.465528		33	1.021721	.738345	1.413857	0.896837	0.7099
IL20	Oral Cancer	98	.9517704	.7592401	1.193123	0.668157	0.183765		98	.9661492	.777613	1.200397	0.755868	0.0966655		19	1.124217	.8171836	1.54661	0.471869		28	.6682481	.3322327	1.344105	0.258246		51	.9917157	.7514176	1.308859	0.953143	0.4082
IL20	Ovarian Cancer	83	1.065605	.8987488	1.263438	0.464578	0.534842		83	1.073375	.9058518	1.271878	0.413437	0.668895		29	1.047296	.7492218	1.463958	0.786835		28	1.054691	.7917584	1.404939	0.715891		26	1.116745	.8431933	1.479043	0.441167	0.9460
IL20	Pancreatic Cancer	100	.9822635	.7995748	1.206693	0.864657	0.0290527		100	.9812565	.7989387	1.205179	0.856823	0.0325514		18	.859812	.4300513	1.719043	0.669162		25	1.074063	.8089064	1.426137	0.621362		57	.9554963	.7149227	1.277024	0.758374	0.7707
IL20	Prostate cancer	1098	1.020817	.9633699	1.08169	0.485683	0.486076		1098	1.021118	.9640793	1.081532	0.476098	0.507789		237	.9266828	.7907008	1.08605	0.346994		349	.9779434	.8701675	1.099068	0.708127		512	1.073967	1.001749	1.151392	0.0445185	0.1464
IL20	Rectal Cancer	165	.9264093	.7679304	1.117594	0.424562	0.637652		165	.9328187	.7747913	1.123078	0.462747	0.539243		28	.9317325	.6094068	1.424542	0.744101		60	.9697167	.7364122	1.276935	0.826651		77	.8950564	.6635008	1.207423	0.46791	0.9281
IL20	Stomach Cancer	67	.6766325	.4381265	1.044976	0.0781419	3.10313		67	.6772848	.4382966	1.046585	0.079276	3.07968		10	.9297388	.4268576	2.025065	0.854466		22	.7701033	.389489	1.522659	0.452605		35	.5366613	.2744091	1.049547	0.0689639	0.5531
IL20	Thyroid Cancer	44	.6863485	.4029811	1.168974	0.165958	1.91908		44	.6851196	.4029091	1.164999	0.162674	1.94919		10	.4855094	.1304619	1.806806	0.281181		17	.8985642	.490889	1.644807	0.728786		17	.544039	.2084615	1.419823	0.213588	0.5531
IL20	Uterine Cancer	134	1.044554	.9061806	1.204057	0.547705	0.361445		134	1.026474	.8889516	1.185271	0.721814	0.126761		36	.9024342	.5985571	1.360584	0.624086		39	1.118087	.9388325	1.331568	0.210573		59	.9869927	.7671921	1.269766	0.918868	0.5356
IL20RA	Bladder Cancer	100	.6638466	.4706409	.9363664	0.0195633	5.45045		100	.6707565	.4755293	.9461336	0.0228779	5.17775		21	.5475728	.2436217	1.230744	0.144975		29	.5956266	.3003365	1.181245	0.138031		50	.7701424	.4936145	1.201584	0.249811	0.6979
IL20RA	Brain Cancer	71	.9455885	.7258478	1.231853	0.678414	0.171917		71	.9455885	.7258478	1.231853	0.678414	0.171917		18	.8614579	.4675455	1.587246	0.632455		28	1.065524	.7836996	1.448694	0.685532		25	.7977141	.4467883	1.424271	0.444767	0.6253
IL20RA	Breast Cancer	745	1.003564	.9348145	1.07737	0.921725	0.00965513		745	1.001206	.9321589	1.075368	0.973627	0.00109296		184	1.050886	.9225253	1.197106	0.455226		274	.9302716	.8101228	1.06824	0.305652		287	1.027952	.9244456	1.143048	0.610661	0.4030
IL20RA	Colon Cancer	359	.9598564	.8561096	1.076176	0.482655	0.492858		359	.9628024	.8585979	1.079654	0.516591	0.420694		72	1.075166	.8937887	1.293351	0.441998		111	.9824324	.8074628	1.195316	0.85942		176	.8749175	.7191238	1.064463	0.181688	0.3245
IL20RA	Colorectal Cancer	523	.9313137	.8418775	1.030251	0.167154	1.90829		523	.9325602	.8429499	1.031697	0.175553	1.83488		100	1.032047	.8643654	1.232259	0.727314		171	.9616137	.8152147	1.134304	0.642288		252	.8537107	.7206287	1.01137	0.0673678	0.3055
IL20RA	Head and neck Cancer	119	.9454492	.7688897	1.162552	0.594816	0.282886		119	.9521713	.7757129	1.16877	0.63931	0.219645		24	1.028892	.7137929	1.48309	0.878654		32	.9514631	.6441684	1.40535	0.802574		63	.906986	.6640202	1.238853	0.539441	0.8759
IL20RA	Kidney Cancer	123	1.05701	.9121476	1.224877	0.460974	0.543529		123	1.057694	.9123997	1.226125	0.45689	0.553503		19	.8394078	.4442636	1.586008	0.589719		44	1.104757	.8857017	1.377991	0.376945		60	1.077161	.8782361	1.321143	0.475514	0.7263
IL20RA	Leukemia	125	1.041512	.8939609	1.213418	0.601785	0.272313		125	1.039723	.8910237	1.213238	0.620822	0.244714		23	1.094543	.8268444	1.448913	0.52786		41	1.083718	.8539831	1.375254	0.508347		61	.9692392	.7412199	1.267404	0.819403	0.7812
IL20RA	Lip,oral cavity Cancer	47	.6717483	.410129	1.100253	0.114003	2.49783		47	.6798707	.414637	1.114768	0.12618	2.33888		10	.6194611	.2005003	1.913872	0.405352		14	.3188834	.1007469	1.009327	0.0518748		23	.8921795	.5275204	1.508917	0.670449	0.2691
IL20RA	Liver Cancer	50	1.003225	.7661778	1.313611	0.981325	0.000547953		50	1.013976	.7773213	1.32268	0.918479	0.0104754		10	1.169154	.8643677	1.581413	0.310522		14	1.14377	.7939749	1.647673	0.470753		26	.651282	.3259156	1.301466	0.224748	0.3014
IL20RA	Lung Cancer	373	1.052543	.9636098	1.149684	0.255558	1.29266		373	1.062829	.9714412	1.162813	0.184069	1.76447		77	.8174838	.5919742	1.1289	0.221055		107	1.093563	.9358585	1.277843	0.260309		189	1.111834	.9944806	1.243036	0.0625025	0.2076
IL20RA	Lung adenocarcinoma	140	.9839223	.8266606	1.171101	0.855258	0.0332748		140	.9867627	.8289025	1.174687	0.880906	0.0224462		25	.7643258	.4106897	1.42247	0.396419		37	1.040736	.7736617	1.400007	0.79186		78	1.007788	.8089899	1.255439	0.944829	0.6727
IL20RA	Lung squamous cell carcinoma	64	1.134328	.9713865	1.324603	0.111151	2.53778		64	1.14032	.9647015	1.34791	0.123848	2.36797		15	.7129638	.3165143	1.605985	0.414175		17	1.227454	.9338462	1.613374	0.141758		32	1.203065	.9842273	1.47056	0.0711122	0.4519
IL20RA	Lung small cell carcinoma	40	.9414316	.6610778	1.340679	0.737927	0.111957		40	.9667773	.6806704	1.373144	0.850309	0.035617		8	.8226588	.2715276	2.492445	0.729968		17	.6420651	.2698509	1.527687	0.316433		15	1.19878	.8384357	1.713994	0.320259	0.3795
IL20RA	Melanoma	277	1.017967	.9117211	1.136594	0.751521	0.100257		277	1.017935	.9120559	1.136106	0.751074	0.100631		57	.8723785	.6192345	1.229008	0.434943		90	.9915878	.8052147	1.221098	0.936614		130	1.07415	.940182	1.227207	0.292604	0.4938
IL20RA	Multiple myeloma	87	1.167099	1.033976	1.317361	0.0123958	6.25336		87	1.167099	1.033976	1.317361	0.0123958	6.25336		11	.8616083	.3898071	1.904452	0.712811		38	1.184301	.9984334	1.40477	0.0521414		38	1.195585	1.00694	1.419571	0.0414596	0.7306
IL20RA	Non-Hodgkin lymphoma	191	1.008464	.8800558	1.155609	0.903458	0.0147122		191	1.008464	.8800558	1.155609	0.903458	0.0147122		44	.9764814	.7189797	1.326207	0.878889		58	.9854735	.7602682	1.277389	0.91198		89	1.033285	.8570596	1.245746	0.731446	0.9334
IL20RA	Diffuse lymphoma	97	.9928293	.8129824	1.212462	0.943734	0.0049812		97	.9928293	.8129824	1.212462	0.943734	0.0049812		21	.9620153	.6106558	1.51554	0.867373		28	1.086553	.8272363	1.427158	0.550728		48	.9201584	.6549401	1.292777	0.631465	0.7380
IL20RA	Esophageal Cancer	96	.7565935	.5516861	1.037608	0.0834743	2.99592		96	.7570256	.552862	1.036584	0.0825824	3.01333		24	.5459177	.2544428	1.171289	0.120175		30	.8550943	.5259049	1.390339	0.527912		42	.7878128	.4981339	1.245948	0.307851	0.6165
IL20RA	Esophageal adenocarcinoma	75	.856428	.628807	1.166445	0.325494	0.966743		75	.8538127	.626726	1.163182	0.31644	1.00361		18	.5182777	.2135413	1.257891	0.146278		24	.9268387	.5786543	1.484531	0.751922		33	.9399575	.6379163	1.38501	0.754213	0.4660
IL20RA	Oral Cancer	98	.7530688	.5502253	1.030692	0.0765329	3.13703		98	.7628883	.5587986	1.041518	0.0884061	2.90316		19	.9652838	.5894599	1.580723	0.888337		28	.5453856	.2675707	1.111652	0.0951892		51	.7784453	.5096943	1.188903	0.246395	0.4320
IL20RA	Ovarian Cancer	83	.685145	.4743049	.9897085	0.0438949	4.0606		83	.7026948	.4854329	1.017195	0.061536	3.49549		29	.5921087	.2982753	1.1754	0.13413		28	.6853005	.3639121	1.290523	0.241925		26	.8049642	.4467959	1.450254	0.470096	0.7987
IL20RA	Pancreatic Cancer	100	1.064861	.9065513	1.250817	0.444106	0.585649		100	1.065055	.9063005	1.251618	0.444086	0.585703		18	1.071031	.7466553	1.536328	0.709298		25	1.157265	.9199687	1.455769	0.212212		57	.9989755	.7713066	1.293846	0.993803	0.7051
IL20RA	Prostate cancer	1098	1.04983	.9992257	1.102997	0.0537018	3.72194		1098	1.051194	1.000636	1.104306	0.0471173	3.94119		237	1.016188	.9038784	1.142453	0.788132		349	1.078641	.9987018	1.164979	0.0539921		512	1.044169	.9682086	1.126089	0.262039	0.6779
IL20RA	Rectal Cancer	165	.8516431	.6909878	1.049651	0.132161	2.26694		165	.8487322	.6888491	1.045725	0.12353	2.37198		28	.8646263	.5346791	1.398182	0.553072		60	.9160326	.67509	1.242969	0.573291		77	.7811357	.556573	1.096304	0.153205	0.7901
IL20RA	Stomach Cancer	67	.9967956	.780124	1.273646	0.979524	0.000658739		67	.9947078	.7795705	1.269216	0.965961	0.00182112		10	.7329955	.2732912	1.96597	0.537193		22	1.166662	.9043549	1.50505	0.235512		35	.8457158	.5319104	1.344654	0.478772	0.3693
IL20RA	Thyroid Cancer	44	1.062102	.8305759	1.358166	0.631048	0.230642		44	1.061564	.8328137	1.353146	0.629457	0.232798		10	1.013457	.5448262	1.885179	0.96633		17	1.189487	.9540006	1.483102	0.123171		17	.720994	.3317157	1.567102	0.408888	0.4465
IL20RA	Uterine Cancer	134	1.054313	.913401	1.216964	0.469967	0.522053		134	1.038426	.9019302	1.195579	0.59999	0.275011		36	1.059892	.8230814	1.364835	0.652099		39	1.051015	.8090871	1.365282	0.709315		59	1.006673	.8034254	1.261337	0.953907	0.9488
IL22RA1	Bladder Cancer	100	.8651419	.678531	1.103075	0.24257	1.3656		100	.8758997	.6885289	1.11426	0.2806	1.16418		21	.8686638	.5200833	1.450877	0.590598		29	.8903791	.567975	1.395792	0.612724		50	.869075	.615049	1.228018	0.42631	0.9960
IL22RA1	Brain Cancer	71	.9199111	.7032394	1.20334	0.542403	0.371105		71	.9199111	.7032394	1.20334	0.542403	0.371105		18	1.160483	.8795022	1.531231	0.292697		28	.9579045	.6433655	1.42622	0.832285		25	.5480209	.3002193	1.000359	0.0501366	0.0825
IL22RA1	Breast Cancer	745	.9452629	.8745504	1.021693	0.155903	2.01353		745	.9448298	.8735862	1.021883	0.155965	2.01292		184	.956181	.8153762	1.121301	0.581422		274	.9369904	.8221054	1.06793	0.329467		287	.9436603	.8339538	1.067799	0.357762	0.9815
IL22RA1	Colon Cancer	359	.9724222	.872401	1.083911	0.613574	0.255003		359	.9639996	.8627103	1.077181	0.517421	0.419032		72	.9345804	.7203561	1.212512	0.610517		111	.9072072	.7313404	1.125365	0.375757		176	1.007119	.8694436	1.166594	0.924648	0.7059
IL22RA1	Colorectal Cancer	523	.9703173	.8864625	1.062104	0.513492	0.426944		523	.9652226	.8803847	1.058236	0.450797	0.568648		100	.9518228	.7667002	1.181644	0.65455		171	.9025573	.7563059	1.07709	0.255691		252	1.008858	.8930865	1.139637	0.887231	0.5867
IL22RA1	Head and neck Cancer	119	.9852549	.8183202	1.186244	0.875378	0.0245958		119	.9892724	.8203749	1.192942	0.910095	0.0127507		24	.9249037	.5853816	1.461349	0.738007		32	1.152276	.9168874	1.448096	0.224092		63	.8657367	.6323993	1.185169	0.368251	0.3147
IL22RA1	Kidney Cancer	123	1.006133	.8464309	1.195968	0.944721	0.00480764		123	1.005327	.8504025	1.188476	0.950386	0.00387165		19	.7379715	.3923091	1.388196	0.345927		44	1.000857	.7523315	1.33148	0.995308		60	1.063349	.8696931	1.300127	0.549285	0.5517
IL22RA1	Leukemia	125	.9145386	.7473151	1.119181	0.385891	0.751851		125	.9178758	.7500466	1.123258	0.405541	0.691833		23	.8772117	.5331156	1.443402	0.606141		41	.696245	.4498137	1.077684	0.104308		61	1.040732	.8328511	1.300501	0.725457	0.2613
IL22RA1	Lip,oral cavity Cancer	47	.9352498	.6772996	1.291441	0.684317	0.165307		47	.9234872	.662189	1.287893	0.639032	0.220011		10	.7917488	.3468519	1.807302	0.579221		14	1.126172	.7418084	1.709692	0.576954		23	.8014711	.4630641	1.387186	0.429132	0.5525
IL22RA1	Liver Cancer	50	.9426338	.6945591	1.279313	0.704584	0.143747		50	.9345843	.6845726	1.275902	0.670151	0.181425		10	.7589633	.3297926	1.746629	0.516628		14	1.090091	.7100633	1.67351	0.693278		26	.8873885	.5568631	1.414097	0.615293	0.6865
IL22RA1	Lung Cancer	373	.9204186	.8203593	1.032682	0.157869	1.99452		373	.9446464	.8453664	1.055586	0.314838	1.01027		77	.671152	.4856776	.927457	0.0156791		107	.876634	.6982592	1.100576	0.256654		189	1.062166	.9366155	1.204547	0.347376	0.0209
IL22RA1	Lung adenocarcinoma	140	.8848852	.7262063	1.078236	0.225167	1.47113		140	.8979923	.7406915	1.088699	0.273499	1.19911		25	.6212524	.3437762	1.122691	0.114876		37	.8517443	.5758743	1.259769	0.421648		78	.9899837	.7928268	1.236169	0.929206	0.3236
IL22RA1	Lung squamous cell carcinoma	64	1.147758	.9725819	1.354486	0.102901	2.65999		64	1.167423	.9909163	1.375371	0.0641899	3.42568		15	.5460676	.2492849	1.196181	0.130478		17	1.019274	.6600367	1.574031	0.931385		32	1.334058	1.137564	1.564493	0.000392007	0.0558
IL22RA1	Lung small cell carcinoma	40	.6088805	.3872244	.9574175	0.031682	4.61562		40	.6454319	.4107729	1.014143	0.0575576	3.6064		8	.8826004	.3938861	1.977687	0.761605		17	.7296997	.3715444	1.433104	0.360164		15	.4008655	.1777755	.9039107	0.0275609	0.3638
IL22RA1	Melanoma	277	.9164945	.7998612	1.050135	0.209267	1.57649		277	.9144608	.7982344	1.04761	0.197284	1.66237		57	.8412105	.6048207	1.169992	0.304297		90	.9759391	.7876568	1.209229	0.823762		130	.8986356	.7335007	1.100948	0.302234	0.7317
IL22RA1	Multiple myeloma	87	.97944	.787452	1.218236	0.851957	0.0348276		87	.97944	.787452	1.218236	0.851957	0.0348276		11	1.058465	.6309199	1.775737	0.82958		38	1.068445	.8174819	1.396452	0.627919		38	.8292665	.5508075	1.2485	0.369824	0.5812
IL22RA1	Non-Hodgkin lymphoma	191	1.040354	.9138121	1.184419	0.549929	0.357444		191	1.040354	.9138121	1.184419	0.549929	0.357444		44	.906671	.6391635	1.286138	0.582833		58	1.12911	.9336148	1.365541	0.210634		89	1.028956	.8469922	1.250011	0.773746	0.5287
IL22RA1	Diffuse lymphoma	97	1.061287	.8947453	1.258827	0.494623	0.466455		97	1.061287	.8947453	1.258827	0.494623	0.466455		21	.8715383	.5110393	1.486342	0.613677		28	1.174161	.9263463	1.48827	0.18437		48	1.041856	.8091571	1.341476	0.750524	0.5565
IL22RA1	Esophageal Cancer	96	1.027845	.8481208	1.245654	0.779423	0.0784396		96	1.02748	.8488972	1.243631	0.78079	0.0774452		24	1.158142	.852141	1.574027	0.348314		30	.9454439	.6410311	1.394416	0.7772		42	.999579	.7338947	1.361446	0.997869	0.6820
IL22RA1	Esophageal adenocarcinoma	75	1.072099	.8811729	1.304393	0.486589	0.484059		75	1.070562	.8802162	1.30207	0.494847	0.46597		18	1.20258	.8940782	1.61753	0.222584		24	.9894895	.6567712	1.490762	0.959701		33	1.039356	.7576754	1.425757	0.810838	0.6967
IL22RA1	Oral Cancer	98	.9718339	.7869596	1.200139	0.790718	0.0704256		98	.9750243	.7864672	1.208788	0.817573	0.0532075		19	.9284683	.5556078	1.55155	0.776948		28	1.148143	.8799461	1.498084	0.3088		51	.8355571	.5817438	1.200108	0.33079	0.3591
IL22RA1	Ovarian Cancer	83	1.119744	.9561355	1.311349	0.160503	1.96948		83	1.113752	.9431947	1.31515	0.203956	1.61381		29	.9204897	.6070667	1.39573	0.69647		28	1.278403	1.077097	1.517332	0.00496145		26	1.028281	.7039728	1.501993	0.885296	0.2587
IL22RA1	Pancreatic Cancer	100	1.0379	.8689379	1.239717	0.681559	0.168376		100	1.041284	.8715345	1.244097	0.655912	0.198527		18	1.121593	.8313765	1.513119	0.452572		25	.9805048	.6512817	1.47615	0.924858		57	1.024279	.8007315	1.310235	0.84856	0.8469
IL22RA1	Prostate cancer	1098	1.004107	.9470859	1.064561	0.89072	0.0188768		1098	1.004325	.9471392	1.064964	0.885276	0.020818		237	.9262692	.7993312	1.073366	0.308446		349	1.010293	.9118218	1.119399	0.844832		512	1.032264	.9521291	1.119144	0.44119	0.4495
IL22RA1	Rectal Cancer	165	.9628684	.8172571	1.134423	0.651045	0.204585		165	.9654368	.8182024	1.139166	0.676945	0.173585		28	.9900692	.6829305	1.435339	0.957994		60	.8867277	.6490472	1.211447	0.450178		77	1.010801	.8120405	1.258212	0.923384	0.7926
IL22RA1	Stomach Cancer	67	.983963	.7676652	1.261205	0.898427	0.0162941		67	.9877375	.772516	1.262919	0.921616	0.00968214		10	1.127605	.7163252	1.775023	0.603907		22	.7686995	.4295096	1.375752	0.375731		35	1.041327	.7676614	1.412552	0.794621	0.5743
IL22RA1	Thyroid Cancer	44	.7782346	.5241158	1.155564	0.213831	1.5453		44	.780218	.525599	1.158184	0.218191	1.51623		10	.9474575	.4823944	1.860875	0.87547		17	.8293412	.4564331	1.506917	0.539125		17	.6144787	.3002559	1.257541	0.1826	0.6785
IL22RA1	Uterine Cancer	134	.9179632	.7573288	1.112669	0.38312	0.760666		134	.9314567	.7681957	1.129415	0.470182	0.521548		36	.8013115	.5240625	1.225236	0.3066		39	1.00091	.7246091	1.382567	0.995598		59	.9502761	.7210858	1.252312	0.717207	0.7078
IL24	Bladder Cancer	100	.9435031	.7572829	1.175516	0.60416	0.268768		100	.9402484	.7523247	1.175114	0.588119	0.293291		21	1.03156	.7018748	1.516104	0.874338		29	.8152822	.4906058	1.354825	0.430644		50	.9559629	.7023067	1.301233	0.774676	0.7689
IL24	Brain Cancer	71	.9799607	.7676036	1.251066	0.870956	0.0263881		71	.9799607	.7676036	1.251066	0.870956	0.0263881		18	1.056979	.7135589	1.56568	0.782216		28	.9197742	.5892173	1.435777	0.712834		25	.9743352	.6377852	1.488478	0.904281	0.8973
IL24	Breast Cancer	745	1.004577	.936188	1.077963	0.898976	0.0161177		745	1.00586	.9369684	1.079817	0.871773	0.0260522		184	1.016489	.8831494	1.169961	0.819679		274	.9758577	.859898	1.107455	0.704959		287	1.030216	.9248545	1.14758	0.588648	0.8101
IL24	Colon Cancer	359	.9050027	.7969494	1.027706	0.123882	2.36754		359	.9054601	.7969146	1.02879	0.127431	2.32353		72	.8352909	.6058952	1.151537	0.271924		111	.9004414	.7132266	1.136798	0.37787		176	.9351435	.7868726	1.111353	0.446478	0.8285
IL24	Colorectal Cancer	523	.9781654	.8942372	1.069971	0.629567	0.232648		523	.9786921	.8945276	1.070775	0.638743	0.22039		100	.9229333	.7302751	1.166418	0.502		171	.9193505	.7674125	1.10137	0.361586		252	1.029759	.9193821	1.153386	0.612204	0.4852
IL24	Head and neck Cancer	119	1.072066	.9282858	1.238115	0.343575	0.897045		119	1.086339	.9404002	1.254925	0.260546	1.26586		24	1.001173	.6900737	1.452523	0.995073		32	1.133825	.9039466	1.422162	0.277289		63	1.089355	.8831052	1.343775	0.424187	0.8542
IL24	Kidney Cancer	123	1.076536	.9364095	1.237631	0.299957	1.07438		123	1.079954	.9373845	1.244208	0.286957	1.13384		19	.9198252	.5364716	1.577117	0.761284		44	1.154827	.9564253	1.394386	0.134464		60	1.050178	.8406222	1.311974	0.666368	0.6561
IL24	Leukemia	125	1.032828	.8828872	1.208234	0.686504	0.162896		125	1.03288	.882205	1.20929	0.687596	0.161701		23	1.058904	.7486491	1.497734	0.746288		41	.9411973	.6597452	1.342719	0.738149		61	1.072873	.8777847	1.311319	0.492124	0.8170
IL24	Lip,oral cavity Cancer	47	1.037994	.7992205	1.348102	0.779794	0.0781693		47	1.050548	.8085522	1.364973	0.71202	0.136268		10	1.023688	.5737112	1.826594	0.936837		14	.9973564	.5870207	1.694523	0.99219		23	1.113498	.7946922	1.560199	0.532181	0.9308
IL24	Liver Cancer	50	1.038672	.8105861	1.330937	0.764226	0.0899613		50	1.037301	.8090542	1.32994	0.772709	0.0834245		10	1.193431	.9214811	1.54564	0.180178		14	1.163473	.8509618	1.590752	0.342763		26	.6255594	.3332829	1.174152	0.144229	0.1675
IL24	Lung Cancer	373	1.005697	.9128933	1.107935	0.908441	0.0132261		373	1.008604	.913835	1.113201	0.864873	0.0289595		77	.8880723	.6690282	1.178833	0.4114		107	.9795021	.8046854	1.192297	0.836415		189	1.062888	.9406343	1.201032	0.32793	0.4681
IL24	Lung adenocarcinoma	140	.8988803	.7329067	1.10244	0.306038	1.0477		140	.8999585	.7344448	1.102772	0.309377	1.03333		25	.6066941	.3187901	1.154609	0.127986		37	.7745729	.4823983	1.243709	0.29039		78	1.014002	.8211205	1.252191	0.897227	0.2334
IL24	Lung squamous cell carcinoma	64	1.163107	1.015147	1.332633	0.0295165	4.73724		64	1.18716	1.021611	1.379535	0.0251559	5.01312		15	.995949	.6504665	1.524928	0.9851		17	1.283158	1.009283	1.63135	0.0418111		32	1.232056	.9951118	1.525419	0.0554928	0.5917
IL24	Lung small cell carcinoma	40	1.07293	.8386946	1.372584	0.57537	0.313779		40	1.093881	.8350974	1.432858	0.514708	0.424484		8	.9657397	.3615089	2.57989	0.944563		17	1.073521	.669352	1.721737	0.76849		15	1.170695	.8041494	1.704318	0.410821	0.9179
IL24	Melanoma	277	1.083921	.9887006	1.188313	0.0858447	2.95062		277	1.083001	.9885231	1.18651	0.0868771	2.93131		57	1.0596	.8630218	1.300955	0.580309		90	1.022911	.8395879	1.246263	0.82213		130	1.120213	.9969079	1.258769	0.0564024	0.7121
IL24	Multiple myeloma	87	.7710306	.5644605	1.053197	0.102213	2.67068		87	.7710306	.5644605	1.053197	0.102213	2.67068		11	.5164315	.1911167	1.395491	0.192606		38	.9168562	.6273002	1.340069	0.653951		38	.6819777	.4111668	1.131155	0.138181	0.4453
IL24	Non-Hodgkin lymphoma	191	1.065045	.9477986	1.196795	0.289602	1.12147		191	1.065045	.9477986	1.196795	0.289602	1.12147		44	1.042025	.8030608	1.352096	0.756762		58	1.105011	.9201686	1.326985	0.284999		89	1.04429	.8690074	1.254927	0.643883	0.8937
IL24	Diffuse lymphoma	97	1.06215	.9013166	1.251684	0.471686	0.518023		97	1.06215	.9013166	1.251684	0.471686	0.518023		21	1.003379	.662356	1.519983	0.987299		28	1.150727	.9176326	1.44303	0.224115		48	1.015702	.7765751	1.328462	0.909432	0.7324
IL24	Esophageal Cancer	96	1.016842	.8429861	1.226554	0.861409	0.0304786		96	1.013787	.8383781	1.225896	0.887658	0.0199566		24	.6684634	.3540964	1.261926	0.214098		30	1.184089	.9803274	1.430202	0.0794734		42	.9125126	.6364721	1.308273	0.618423	0.1394
IL24	Esophageal adenocarcinoma	75	1.068928	.8905868	1.282983	0.474153	0.512281		75	1.061794	.8832027	1.276497	0.523387	0.407214		18	.6876797	.3360117	1.407402	0.3055		24	1.222839	1.025514	1.458132	0.0250546		33	.9240784	.6204397	1.376316	0.697666	0.1660
IL24	Oral Cancer	98	1.101632	.9522809	1.274408	0.192858	1.69565		98	1.115807	.964612	1.2907	0.140216	2.17559		19	.9992963	.6545294	1.525666	0.997398		28	1.165264	.9268892	1.464944	0.190264		51	1.130851	.920741	1.388908	0.240969	0.8216
IL24	Ovarian Cancer	83	1.022081	.8389146	1.24524	0.828395	0.0469851		83	1.033249	.8499697	1.256049	0.742675	0.107789		29	.755835	.4345063	1.314795	0.321662		28	1.107642	.8679585	1.413512	0.411233		26	1.087138	.7950141	1.4866	0.600792	0.4534
IL24	Pancreatic Cancer	100	.8337713	.6357366	1.093495	0.188858	1.7265		100	.8304528	.6317581	1.091639	0.18301	1.77301		18	.907227	.5154817	1.596683	0.735685		25	.7875273	.4442425	1.396083	0.413532		57	.8234292	.5705061	1.188481	0.299423	0.9379
IL24	Prostate cancer	1098	1.003145	.9468753	1.062758	0.915107	0.0113634		1098	1.001956	.9456791	1.061582	0.947178	0.00438922		237	1.038831	.931956	1.157961	0.491608		349	.9374498	.831197	1.057285	0.292622		512	1.020931	.9411703	1.107451	0.617705	0.4098
IL24	Rectal Cancer	165	1.082813	.9632655	1.217198	0.182549	1.77675		165	1.081727	.9617506	1.21667	0.190281	1.71544		28	1.071943	.7915138	1.451726	0.653453		60	.9481876	.7136742	1.259762	0.713615		77	1.142596	.9962213	1.310478	0.0566713	0.5036
IL24	Stomach Cancer	67	.8633339	.6299338	1.183212	0.360811	0.835068		67	.8583231	.6263808	1.176151	0.341851	0.903477		10	.9120515	.4221622	1.970422	0.814803		22	.9680485	.6319622	1.48287	0.88136		35	.7434515	.4512524	1.224858	0.244524	0.7277
IL24	Thyroid Cancer	44	.8597348	.5798724	1.274666	0.451956	0.565743		44	.8615422	.5807597	1.278076	0.458916	0.548537		10	.6057308	.2194606	1.671871	0.333146		17	.9267317	.5264942	1.631227	0.791965		17	.9299884	.5247611	1.648137	0.803664	0.7455
IL24	Uterine Cancer	134	.9831593	.8263317	1.169751	0.848087	0.0366953		134	.9728462	.8125903	1.164707	0.76436	0.0898562		36	.6759384	.4063477	1.124389	0.131446		39	.9438149	.6598381	1.350008	0.75152		59	1.0927	.8942528	1.335187	0.385964	0.2100
IL2RA	Bladder Cancer	101	1.109192	.9107611	1.350856	0.302783	1.0619		101	1.047472	.8537483	1.285152	0.656673	0.19759		23	1.050894	.6827039	1.617654	0.821537		29	1.192414	.8286573	1.71585	0.343255		49	.9570725	.7091727	1.291629	0.774217	0.6585
IL2RA	Brain Cancer	71	1.076311	.8478576	1.366322	0.545755	0.364977		71	1.076311	.8478576	1.366322	0.545755	0.364977		18	.9758898	.6005063	1.58593	0.921527		29	1.389387	.9883646	1.953123	0.0584098		24	.8086752	.5198113	1.258063	0.346292	0.1422
IL2RA	Breast Cancer	751	1.080386	1.003155	1.163563	0.0410323	4.17468		751	1.072751	.9945941	1.15705	0.0688319	3.31066		188	1.019375	.8748827	1.187732	0.805634		272	1.12868	.9970965	1.277629	0.0556218		291	1.051071	.9303026	1.187517	0.423801	0.5543
IL2RA	Colon Cancer	359	1.117912	1.006534	1.241614	0.0373798	4.33302		359	1.126143	1.011921	1.253257	0.0294694	4.73998		73	1.267624	1.012864	1.586462	0.0383006		113	1.039372	.8541698	1.264731	0.699729		173	1.123646	.9627387	1.311447	0.1393	0.4254
IL2RA	Colorectal Cancer	528	1.065236	.9757383	1.162943	0.15812	1.99212		528	1.064643	.9733367	1.164514	0.170929	1.87477		104	1.14672	.9435263	1.393673	0.168885		175	1.008898	.860709	1.182601	0.912967		249	1.069238	.9383393	1.218397	0.315011	0.6061
IL2RA	Head and neck Cancer	120	1.19391	1.000833	1.424235	0.048928	3.87782		120	1.047759	.8659691	1.26771	0.631339	0.230249		24	.9517404	.6159516	1.470586	0.823691		30	1.062217	.7300062	1.545611	0.752445		66	1.074454	.8319638	1.387622	0.582127	0.8915
IL2RA	Kidney Cancer	124	1.2737	1.075431	1.508522	0.00507348	7.85306		124	1.213987	1.016999	1.44913	0.0318281	4.60773		18	1.55738	1.031423	2.351538	0.0351065		44	1.123243	.8295578	1.5209	0.452312		62	1.184736	.9179353	1.529082	0.19285	0.4308
IL2RA	Leukemia	129	1.747186	1.532732	1.991645	6.73865e-17	69.748		129	1.740122	1.526938	1.98307	9.76175e-17	69.017		26	2.10866	1.673455	2.657046	2.52274e-10		43	1.806832	1.451654	2.248911	1.17412e-07		60	1.485432	1.184874	1.862232	0.000602109	0.1032
IL2RA	Lip,oral cavity Cancer	46	1.259092	.9490816	1.670364	0.110137	2.55226		46	1.180841	.8786834	1.586902	0.270323	1.21511		9	.9000416	.4278447	1.893385	0.781354		12	.8315513	.4456779	1.551519	0.562136		25	1.47732	1.030687	2.117494	0.0336267	0.2041
IL2RA	Liver Cancer	54	1.599598	1.281392	1.996823	3.31135e-05	17.2302		54	1.562361	1.241884	1.965539	0.000139269	14.512		10	1.269082	.6941004	2.320368	0.43894		15	1.751841	1.245869	2.463298	0.00126362		29	1.524291	1.098444	2.115231	0.0116803	0.6361
IL2RA	Lung Cancer	383	1.32837	1.209929	1.458404	2.53415e-09	35.5125		383	1.104543	.99614	1.224742	0.0592163	3.5592		79	1.378911	1.115084	1.705159	0.00302387		113	1.048037	.8646804	1.270275	0.632526		191	1.033276	.8897158	1.200001	0.667993	0.0731
IL2RA	Lung adenocarcinoma	144	1.19782	1.021506	1.404566	0.0262915	4.93675		144	1.027797	.865414	1.220649	0.754665	0.0976526		24	1.561466	1.082817	2.251696	0.0170337		41	.8901848	.637779	1.242482	0.494119		79	.9589327	.7557938	1.21667	0.729899	0.0495
IL2RA	Lung squamous cell carcinoma	65	1.532724	1.257736	1.867834	2.30639e-05	17.9179		65	1.298281	1.01861	1.654738	0.0349507	4.44758		16	1.447253	.8765982	2.389397	0.14843		17	.8836804	.5232227	1.492464	0.643753		32	1.516229	1.091009	2.107178	0.0131873	0.2171
IL2RA	Lung small cell carcinoma	41	1.530263	1.18283	1.979746	0.00120426	10.4838		41	1.23655	.9099789	1.680321	0.174767	1.84157		8	1.490151	.7330373	3.029246	0.27047		18	1.44588	.92461	2.261028	0.106018		15	.8342239	.4677994	1.487667	0.53913	0.2845
IL2RA	Melanoma	286	.930398	.8217761	1.053378	0.254714	1.29726		286	.933845	.8245981	1.057566	0.280924	1.16261		57	1.036031	.7920787	1.355119	0.7961		92	.9886587	.7957003	1.22841	0.917994		137	.8549162	.7113461	1.027463	0.0946957	0.4219
IL2RA	Multiple myeloma	94	1.048935	.850952	1.292982	0.654401	0.200397		94	1.048935	.850952	1.292982	0.654401	0.200397		15	1.177874	.7148816	1.940723	0.520502		35	1.085194	.7729139	1.523645	0.636774		44	.9773862	.7160695	1.334066	0.885419	0.8011
IL2RA	Non-Hodgkin lymphoma	201	1.769755	1.606113	1.950071	9.16386e-31	132.973		201	1.769755	1.606113	1.950071	9.16386e-31	132.973		46	2.376212	1.98798	2.840261	1.91801e-21		63	1.823844	1.571606	2.116565	2.51306e-15		92	1.372407	1.135049	1.659399	0.00108517	0.0002
IL2RA	Diffuse lymphoma	101	1.645828	1.416666	1.91206	7.36754e-11	42.4189		101	1.645828	1.416666	1.91206	7.36754e-11	42.4189		22	2.640475	1.940261	3.593387	6.5753e-10		31	1.706946	1.328998	2.192377	2.82267e-05		48	1.271545	.9684407	1.669515	0.0837832	0.0023
IL2RA	Esophageal Cancer	96	1.270959	1.052949	1.534108	0.0125124	6.23678		96	1.156608	.9442204	1.416769	0.159872	1.97543		22	1.452973	1.009616	2.091021	0.0442737		31	1.110072	.7710487	1.598161	0.574378		43	1.014786	.7369741	1.397322	0.928342	0.3334
IL2RA	Esophageal adenocarcinoma	75	1.293724	1.048694	1.596007	0.0162276	5.77805		75	1.261417	1.017109	1.564408	0.0344798	4.47075		17	1.388396	.9246076	2.084825	0.113637		25	1.238257	.8482448	1.807592	0.268196		33	1.193811	.8497293	1.677222	0.307141	0.8505
IL2RA	Oral Cancer	99	1.186843	.9761764	1.442974	0.0857749	2.95193		99	1.057153	.8577652	1.302889	0.602224	0.271655		18	1.000314	.6097787	1.640969	0.999008		27	1.067607	.7190449	1.585137	0.745633		54	1.070057	.805887	1.420822	0.639724	0.9718
IL2RA	Ovarian Cancer	82	.9975494	.7945581	1.2524	0.983137	0.000446763		82	.9915118	.785986	1.25078	0.942662	0.00517317		29	.5707813	.3731124	.8731721	0.00973151		27	1.166705	.7941916	1.713944	0.432039		26	1.450304	1.007514	2.087696	0.0454745	0.0037
IL2RA	Pancreatic Cancer	103	.9832543	.8033542	1.203441	0.869891	0.0268296		103	.9418174	.7659919	1.158002	0.569653	0.323264		19	1.208773	.7759767	1.88296	0.401794		26	.6865784	.4441975	1.061217	0.0905447		58	.9965641	.7583485	1.309609	0.980298	0.1840
IL2RA	Prostate cancer	1116	.9903152	.9314077	1.052948	0.755775	0.0967418		1116	.9960688	.936485	1.059444	0.900397	0.0156649		235	1.035371	.9074634	1.181307	0.605393		356	.9703308	.8694896	1.082867	0.590606		525	.9948088	.9087653	1.088999	0.910218	0.7595
IL2RA	Rectal Cancer	169	.9583972	.8174793	1.123607	0.6005	0.274243		169	.9405242	.7989101	1.107241	0.461455	0.542363		31	.8875888	.6056794	1.300711	0.540817		62	.9600648	.7336064	1.256429	0.766535		76	.9488809	.7444628	1.209429	0.671649	0.9438
IL2RA	Stomach Cancer	67	1.106963	.8697133	1.408933	0.408966	0.681805		67	1.077401	.8432885	1.376507	0.550904	0.355701		10	.8410374	.425806	1.661188	0.618129		22	1.109078	.7300344	1.684927	0.627523		35	1.125881	.8047808	1.575096	0.488854	0.7434
IL2RA	Thyroid Cancer	43	1.026121	.7505729	1.402828	0.871605	0.0261213		43	1.001819	.7287231	1.377261	0.99107	0.000125276		10	1.176227	.6362588	2.174446	0.604646		16	.6992817	.4004453	1.221128	0.208536		17	1.2232	.7624373	1.962416	0.40352	0.2815
IL2RA	Uterine Cancer	133	1.110599	.9322434	1.323077	0.240218	1.37932		133	1.010453	.8423478	1.212107	0.910814	0.0125468		33	.8376894	.5758641	1.218558	0.354331		40	1.232881	.896152	1.696135	0.198341		60	.9754765	.7428287	1.280988	0.858243	0.2840
IL2RB	Bladder Cancer	100	.8120459	.6102677	1.08054	0.153151	2.04058		100	.824551	.6215633	1.09383	0.18091	1.79013		21	.8453652	.4615018	1.548515	0.586471		29	.6621678	.3599721	1.218056	0.184959		50	.903396	.6300148	1.295405	0.580624	0.6904
IL2RB	Brain Cancer	71	1.028564	.8294638	1.275456	0.797504	0.0658329		71	1.028564	.8294638	1.275456	0.797504	0.0658329		18	1.215571	.9250676	1.597303	0.161218		28	.7227289	.4006196	1.303823	0.280733		25	1.057838	.7672517	1.458481	0.731497	0.2852
IL2RB	Breast Cancer	745	.9993987	.9338654	1.069531	0.986131	0.00030218		745	.997223	.9316068	1.067461	0.936176	0.00641231		184	1.083439	.9791323	1.198857	0.120745		274	.9605237	.8458093	1.090797	0.534812		287	.9551035	.8451651	1.079343	0.46159	0.1971
IL2RB	Colon Cancer	359	1.019296	.9244129	1.123919	0.701437	0.146981		359	1.017019	.9229652	1.120656	0.733222	0.116173		72	.9005838	.6694586	1.211503	0.488931		111	1.099475	.9750661	1.239757	0.121661		176	.9746263	.8327861	1.140625	0.748753	0.3045
IL2RB	Colorectal Cancer	523	1.021204	.942033	1.107029	0.61032	0.259709		523	1.020029	.9414445	1.105173	0.627806	0.235048		100	.9111709	.7121193	1.165861	0.459481		171	1.088528	.9798661	1.20924	0.113901		252	.9898842	.8726565	1.12286	0.87438	0.3031
IL2RB	Head and neck Cancer	119	1.065855	.9224554	1.231548	0.386983	0.748401		119	1.088007	.9408051	1.25824	0.255435	1.29333		24	1.087003	.7970181	1.482494	0.59824		32	1.197254	1.001561	1.431183	0.0480313		63	.9667597	.7284297	1.283067	0.814926	0.4471
IL2RB	Kidney Cancer	123	1.031232	.8778479	1.211415	0.708178	0.140103		123	1.032178	.8790307	1.212007	0.699129	0.14938		19	1.167388	.9440722	1.443527	0.153094		44	1.065394	.8391566	1.352625	0.602983		60	.8982148	.6481679	1.244723	0.519012	0.4169
IL2RB	Leukemia	125	.9885033	.8221846	1.188466	0.902091	0.0151339		125	.9884356	.8217139	1.188984	0.901782	0.0152303		23	1.004461	.6521512	1.547099	0.983884		41	1.022336	.7691944	1.358786	0.879045		61	.9595805	.7228796	1.273787	0.775268	0.9517
IL2RB	Lip,oral cavity Cancer	47	.9536586	.688436	1.321059	0.775356	0.0814395		47	.9653959	.700435	1.330586	0.82966	0.0462842		10	1.09302	.6927671	1.724524	0.702243		14	.9653939	.5450796	1.709815	0.903879		23	.8850787	.516131	1.517763	0.657292	0.8377
IL2RB	Liver Cancer	50	1.061655	.8635967	1.305137	0.57009	0.322533		50	1.065108	.8689224	1.305589	0.543668	0.368783		10	.7533768	.2924954	1.940463	0.557437		14	.6887168	.2927924	1.620024	0.392822		26	1.150368	.9728023	1.360345	0.101503	0.3658
IL2RB	Lung Cancer	373	.9113323	.8028	1.034537	0.151248	2.05961		373	.9397857	.8327767	1.060545	0.313983	1.01385		77	.7565141	.5371073	1.065548	0.110339		107	1.061639	.9026085	1.248689	0.470042		189	.9185167	.7688914	1.097259	0.348819	0.1682
IL2RB	Lung adenocarcinoma	140	.8467411	.6731253	1.065137	0.155326	2.01915		140	.8694325	.6978733	1.083166	0.212175	1.55652		25	.5841574	.2943661	1.159236	0.124197		37	1.07266	.8244452	1.395606	0.601426		78	.8134208	.5935724	1.114697	0.198952	0.1669
IL2RB	Lung squamous cell carcinoma	64	.9874724	.7620658	1.279551	0.924031	0.00909313		64	1.023686	.7950015	1.318152	0.85599	0.0329356		15	.5618205	.231993	1.360568	0.201368		17	1.215343	.9434697	1.565561	0.131158		32	.9808335	.6621995	1.452786	0.92308	0.2081
IL2RB	Lung small cell carcinoma	40	.7674231	.4786122	1.230512	0.271818	1.20755		40	.82379	.5243537	1.294222	0.400351	0.707273		8	.6047607	.190762	1.917235	0.392933		17	.8840052	.4694415	1.66467	0.70261		15	.8363303	.3889485	1.798306	0.647259	0.8504
IL2RB	Melanoma	277	.9330447	.8107253	1.073819	0.333746	0.934308		277	.9325657	.8099657	1.073723	0.331633	0.942512		57	.6379108	.4140756	.9827438	0.041459		90	.9685294	.7704266	1.217571	0.784178		130	.9983226	.8436679	1.181327	0.984403	0.1633
IL2RB	Multiple myeloma	87	1.012736	.8230609	1.246121	0.904795	0.0143056		87	1.012736	.8230609	1.246121	0.904795	0.0143056		11	1.125965	.7571221	1.674496	0.557935		38	1.043861	.7856109	1.387004	0.767218		38	.9116422	.6102904	1.361797	0.651416	0.7568
IL2RB	Non-Hodgkin lymphoma	191	1.078429	.9718303	1.196719	0.155064	2.02172		191	1.078429	.9718303	1.196719	0.155064	2.02172		44	.7914194	.5105865	1.226716	0.295497		58	.9878961	.7535917	1.29505	0.929748		89	1.15911	1.045078	1.285585	0.00519917	0.1608
IL2RB	Diffuse lymphoma	97	1.084251	.9390482	1.251906	0.270169	1.21589		97	1.084251	.9390482	1.251906	0.270169	1.21589		21	.5173364	.2436885	1.098275	0.0861794		28	1.060172	.7796832	1.441566	0.709389		48	1.169697	1.016466	1.346027	0.0286744	0.1038
IL2RB	Esophageal Cancer	96	1.00033	.8152473	1.22743	0.997482	9.96071e-06		96	1.005989	.8210834	1.232535	0.954048	0.00332056		24	.8390077	.4711777	1.493988	0.55099		30	1.083037	.8235997	1.424199	0.568043		42	.998465	.7357916	1.354911	0.992131	0.7250
IL2RB	Esophageal adenocarcinoma	75	.9496935	.7277659	1.239296	0.703877	0.144471		75	.9451022	.7239641	1.233788	0.678018	0.172366		18	.7574338	.3697602	1.551562	0.447643		24	1.000166	.6615287	1.512152	0.999372		33	.9751721	.6792114	1.400095	0.89163	0.7937
IL2RB	Oral Cancer	98	1.032295	.8639585	1.23343	0.726377	0.122464		98	1.052446	.8814545	1.256608	0.57202	0.319314		19	1.155444	.8680206	1.538042	0.322139		28	1.02548	.7112426	1.478551	0.892791		51	1.014472	.7687009	1.338821	0.919147	0.7905
IL2RB	Ovarian Cancer	83	1.036872	.8775257	1.225153	0.670606	0.180894		83	1.061399	.9055645	1.24405	0.462021	0.540995		29	.6990238	.3846168	1.270444	0.240118		28	1.166187	.9913085	1.371916	0.0636456		26	.986025	.6693919	1.452431	0.943224	0.2218
IL2RB	Pancreatic Cancer	100	.9389984	.7458421	1.182178	0.592191	0.286935		100	.9380112	.744896	1.181192	0.586372	0.296046		18	.5991989	.2718347	1.3208	0.204079		25	.9983513	.682561	1.460243	0.993214		57	.9833087	.7509988	1.28748	0.902578	0.4884
IL2RB	Prostate cancer	1098	.9994922	.9382422	1.064741	0.98744	0.000247822		1098	1.001287	.9401121	1.066442	0.968108	0.00159852		237	1.016819	.8910715	1.160312	0.804413		349	.969465	.8601023	1.092733	0.611593		512	1.015162	.9279255	1.1106	0.742723	0.8104
IL2RB	Rectal Cancer	165	1.023667	.8867336	1.181747	0.749529	0.101927		165	1.025487	.8891026	1.182793	0.729604	0.119475		28	.9441857	.6087982	1.464339	0.797558		60	1.062626	.8608787	1.311654	0.57176		77	1.021354	.8286693	1.258842	0.842978	0.8864
IL2RB	Stomach Cancer	67	1.120328	.9458009	1.327059	0.188499	1.72931		67	1.114979	.9415498	1.320352	0.207044	1.59198		10	1.276525	1.043126	1.562147	0.017798		22	1.055311	.7274065	1.53103	0.776744		35	1.010255	.7191566	1.419183	0.953083	0.4219
IL2RB	Thyroid Cancer	44	.5914434	.3559204	.9828189	0.0426781	4.10811		44	.5939771	.3579668	.9855906	0.0437854	4.06482		10	.7837206	.3089003	1.988402	0.60793		17	.727179	.3437061	1.538493	0.404715		17	.3803177	.1577702	.9167867	0.0312797	0.4500
IL2RB	Uterine Cancer	134	1.081627	.9759945	1.198692	0.134513	2.23963		134	1.073995	.9673996	1.192337	0.180731	1.7916		36	.9761898	.6878866	1.385325	0.892663		39	1.175498	1.01437	1.362221	0.0315826		59	1.046606	.8829611	1.240581	0.599511	0.4609
IL32	Bladder Cancer	100	.9613596	.7774472	1.188778	0.716046	0.132313		100	.980699	.7945897	1.210399	0.85596	0.0329495		22	.8741693	.5490858	1.391717	0.570842		29	.9634054	.6526717	1.422078	0.851154		49	1.032484	.7661072	1.39148	0.833692	0.8368
IL32	Brain Cancer	73	.9706141	.7575231	1.243647	0.813558	0.0556199		73	.9706141	.7575231	1.243647	0.813558	0.0556199		19	.9122558	.5589747	1.488816	0.713268		29	1.147428	.7941459	1.65787	0.46391		25	.8298358	.5349924	1.287172	0.404946	0.5119
IL32	Breast Cancer	758	.9851178	.9125108	1.063502	0.701092	0.147338		758	1.00135	.9277523	1.080785	0.972377	0.00119907		188	.9967753	.8561885	1.160446	0.966786		276	.9804302	.8631691	1.113621	0.761053		294	1.023177	.9055073	1.156137	0.713193	0.8920
IL32	Colon Cancer	358	.9120396	.813437	1.022595	0.114745	2.48762		358	.9025556	.8035726	1.013731	0.0836557	2.99241		71	.7680853	.5880972	1.003159	0.0527684		111	.9342671	.7590268	1.149966	0.521173		176	.9427771	.8003574	1.11054	0.480685	0.4108
IL32	Colorectal Cancer	525	.9495736	.8649595	1.042465	0.277213	1.1807		525	.9432844	.8581792	1.036829	0.226174	1.46476		101	.8147133	.6523858	1.017431	0.0706792		175	1.028328	.8773492	1.205288	0.730238		249	.9410769	.820095	1.079906	0.387033	0.2462
IL32	Head and neck Cancer	119	1.041571	.8638453	1.255861	0.669608	0.182061		119	1.040877	.8669706	1.249667	0.667541	0.184492		25	.9703399	.6408765	1.469175	0.886872		33	1.040488	.7366327	1.469681	0.821787		61	1.066712	.8287483	1.373003	0.616054	0.9296
IL32	Kidney Cancer	124	.8303188	.6817835	1.011215	0.0644483	3.41905		124	.8723876	.7166495	1.06197	0.173609	1.8515		19	.6644836	.3967316	1.11294	0.120346		43	1.04952	.7657601	1.43843	0.763778		62	.8267083	.6238886	1.095463	0.18514	0.2825
IL32	Leukemia	127	1.211066	1.028045	1.42667	0.021973	5.24793		127	1.213044	1.030828	1.42747	0.0200416	5.40827		25	1.350714	.9960409	1.831679	0.0530592		43	1.294755	.9912708	1.691153	0.0580096		59	1.074257	.8257504	1.397551	0.593605	0.4684
IL32	Lip,oral cavity Cancer	46	1.181826	.8930809	1.563927	0.242474	1.36615		46	1.160909	.8819648	1.528077	0.287264	1.1324		10	.9557437	.4863798	1.878051	0.895508		14	1.166985	.7330947	1.857679	0.515029		22	1.234827	.8382647	1.818993	0.285841	0.8120
IL32	Liver Cancer	52	1.404549	1.112595	1.773113	0.00427138	8.16469		52	1.387852	1.108338	1.737856	0.00428468	8.15905		9	.8766847	.4239864	1.812738	0.72253		15	2.073942	1.568658	2.741986	3.0533e-07		28	1.093835	.7473935	1.600863	0.644393	0.0076
IL32	Lung Cancer	380	.9720542	.8724752	1.082999	0.607247	0.264204		380	1.031995	.9302247	1.144899	0.552154	0.353473		79	1.150375	.9354642	1.414658	0.18428		110	.9624745	.7897921	1.172912	0.704607		191	1.025648	.8831481	1.19114	0.740032	0.4644
IL32	Lung adenocarcinoma	145	.9237503	.7738122	1.102741	0.380107	0.770357		145	.973444	.8190079	1.157001	0.760081	0.0932534		25	1.107255	.7563797	1.620896	0.600289		39	.7112346	.4949167	1.022101	0.0655031		81	1.067258	.8523346	1.336375	0.570478	0.1389
IL32	Lung squamous cell carcinoma	65	1.046474	.81177	1.349037	0.725907	0.122903		65	1.113259	.8719152	1.421405	0.389468	0.740603		16	1.368104	.9030014	2.072763	0.139242		17	1.163551	.7193452	1.882059	0.536989		32	.9591363	.672952	1.367025	0.817497	0.4384
IL32	Lung small cell carcinoma	41	.8889022	.6347335	1.244849	0.493109	0.469736		41	.9884815	.7188225	1.3593	0.943174	0.00508095		8	.8700565	.3801424	1.991354	0.741786		18	1.100347	.7014847	1.726001	0.677172		15	.9891661	.5754678	1.700268	0.96856	0.8770
IL32	Melanoma	285	.9450382	.8323136	1.07303	0.383042	0.760916		285	.951726	.8380442	1.080829	0.445853	0.581173		58	1.057878	.8130191	1.376481	0.675303		94	.9413963	.7531601	1.176678	0.595713		133	.9103965	.7534482	1.100038	0.330867	0.6570
IL32	Multiple myeloma	93	.8463683	.6742961	1.062351	0.150326	2.06894		93	.8463683	.6742961	1.062351	0.150326	2.06894		14	1.111827	.6577149	1.879477	0.692287		37	.9127172	.6401663	1.301307	0.613798		42	.7125074	.5064979	1.002308	0.0515677	0.3351
IL32	Non-Hodgkin lymphoma	199	1.266258	1.114684	1.438443	0.000284518	13.1697		199	1.266258	1.114684	1.438443	0.000284518	13.1697		44	1.160897	.8678472	1.552901	0.314855		62	1.322443	1.063546	1.644361	0.0119304		93	1.276236	1.06115	1.534919	0.00959024	0.7784
IL32	Diffuse lymphoma	99	1.331724	1.123089	1.579118	0.000983429	10.8585		99	1.331724	1.123089	1.579118	0.000983429	10.8585		21	1.352931	.942117	1.942881	0.101621		30	1.345703	.9881291	1.832673	0.0595403		48	1.309606	1.023707	1.67535	0.0318397	0.9855
IL32	Esophageal Cancer	97	1.152664	.9480793	1.401395	0.154115	2.03104		97	1.176889	.9750745	1.420475	0.0897012	2.87973		23	1.382035	1.020187	1.872226	0.0367075		31	.9711726	.6632064	1.422146	0.88052		43	1.179908	.8920893	1.560588	0.246218	0.3633
IL32	Esophageal adenocarcinoma	75	1.201506	.9709033	1.486881	0.0913373	2.85064		75	1.221901	.9956703	1.499535	0.0550569	3.68036		17	1.603109	1.223891	2.099828	0.000610182		25	.9494583	.6176461	1.459527	0.813114		33	1.117854	.7992775	1.56341	0.515088	0.0765
IL32	Oral Cancer	98	1.064184	.8675913	1.305324	0.55053	0.356369		98	1.051774	.8616638	1.283828	0.619723	0.246258		19	.9977217	.6217828	1.600959	0.992457		29	.9823301	.6726987	1.434479	0.926471		50	1.104722	.8416006	1.450108	0.473044	0.8617
IL32	Ovarian Cancer	89	.9673721	.7726482	1.211171	0.772375	0.0836769		89	.9451753	.7502318	1.190774	0.632342	0.228898		32	.8904094	.6081735	1.303623	0.550662		29	1.061082	.715712	1.573113	0.767909		28	.914437	.6023868	1.388136	0.674484	0.8003
IL32	Pancreatic Cancer	102	.941609	.7613383	1.164564	0.578968	0.307906		102	.9615302	.7785804	1.187469	0.71563	0.132719		19	.9193524	.5571823	1.516934	0.742081		24	.7266427	.4616165	1.143827	0.167757		59	1.079973	.8297623	1.405632	0.567221	0.3266
IL32	Prostate cancer	1126	.9985617	.9379721	1.063065	0.964052	0.00203123		1126	1.002517	.9411019	1.067939	0.937886	0.00607255		239	.8842709	.7683719	1.017652	0.0861888		361	1.123912	1.011537	1.248771	0.0297508		526	.9750008	.8874677	1.071167	0.597843	0.0191
IL32	Rectal Cancer	168	1.030353	.8782518	1.208795	0.713681	0.134628		168	1.030492	.8778019	1.209743	0.71355	0.134757		30	.9343231	.6274246	1.391338	0.7381		64	1.187539	.9424154	1.49642	0.145071		74	.9306528	.723278	1.197485	0.576322	0.3184
IL32	Stomach Cancer	67	.9146831	.7034722	1.189308	0.505589	0.443186		67	.9221477	.7098661	1.197911	0.543734	0.368663		11	.9921659	.5333708	1.845608	0.980186		22	1.097681	.7098264	1.697461	0.675198		34	.8014264	.5513147	1.165005	0.246135	0.5475
IL32	Thyroid Cancer	44	.7895075	.5683127	1.096794	0.158801	1.98561		44	.819952	.5901381	1.139261	0.236814	1.39946		10	.8164363	.405971	1.641911	0.569403		17	.8601157	.5089085	1.453698	0.573588		17	.7866237	.4654567	1.329397	0.370006	0.9724
IL32	Uterine Cancer	136	.7695946	.6354117	.9321136	0.00738125	7.17777		136	.8512055	.7052855	1.027316	0.0931356	2.81932		35	.8348551	.578639	1.204521	0.334519		40	.9277774	.6677708	1.289022	0.655027		61	.8197745	.6164757	1.090116	0.17175	0.8451
IL33	Bladder Cancer	100	.7400335	.6060848	.9035857	0.00312541	8.73277		100	.7440263	.6092907	.9085567	0.00372237	8.41451		21	.7760997	.499777	1.205199	0.258988		29	.5934713	.4217315	.8351479	0.00275787		50	.8533352	.6392626	1.139095	0.281823	0.2750
IL33	Brain Cancer	71	1.195759	.9927539	1.440276	0.0596526	3.54702		71	1.195759	.9927539	1.440276	0.0596526	3.54702		18	1.23054	.9103791	1.663293	0.177249		28	1.249055	.9253531	1.685992	0.146206		25	1.106667	.7719737	1.586469	0.581251	0.8658
IL33	Breast Cancer	745	1.009484	.938991	1.08527	0.798275	0.0653213		745	1.009707	.9390347	1.085699	0.794142	0.0680878		184	1.150458	1.007023	1.314323	0.0391157		274	.9111699	.8059162	1.03017	0.137448		287	1.01173	.9010875	1.135959	0.843545	0.0414
IL33	Colon Cancer	359	1.037914	.9377512	1.148774	0.47233	0.516519		359	1.032599	.9328497	1.143014	0.535989	0.383025		72	1.101835	.8868128	1.368993	0.381298		111	.8775614	.7235352	1.064377	0.184715		176	1.097656	.9580491	1.257607	0.179436	0.1463
IL33	Colorectal Cancer	523	1.019072	.9364112	1.10903	0.661586	0.191602		523	1.016689	.9342826	1.106363	0.701148	0.14728		100	1.046532	.8654346	1.265526	0.638954		171	.9396754	.8064871	1.094859	0.424951		252	1.054276	.9376674	1.185386	0.376811	0.4777
IL33	Head and neck Cancer	119	1.001091	.8384534	1.195277	0.990378	0.00014543		119	1.013342	.848006	1.210914	0.884047	0.0212697		24	1.429738	1.07556	1.900546	0.0138351		32	.7728934	.5386002	1.109105	0.162111		63	.9719599	.7573499	1.247384	0.823202	0.0219
IL33	Kidney Cancer	123	.9777785	.8186046	1.167903	0.804225	0.0614463		123	.9818814	.8216137	1.173412	0.840615	0.0404442		19	1.090208	.7041043	1.688036	0.698614		44	1.040362	.7781163	1.39099	0.789461		60	.9076725	.699667	1.177516	0.465716	0.6970
IL33	Leukemia	125	.8340671	.696896	.9982378	0.0477932	3.91724		125	.8316663	.6947249	.9956011	0.0446443	4.03203		23	.9149595	.6002255	1.394727	0.679463		41	1.01757	.7522067	1.376547	0.91005		61	.701171	.5434564	.9046553	0.00631958	0.1627
IL33	Lip,oral cavity Cancer	47	1.05178	.7976857	1.386813	0.720477	0.128036		47	1.059594	.8077599	1.389943	0.675895	0.174783		10	1.324806	.8032417	2.185034	0.270576		14	.9164412	.5352486	1.569111	0.750469		23	1.016599	.6771578	1.526193	0.936705	0.5828
IL33	Liver Cancer	50	.8527725	.640163	1.135993	0.276375	1.18483		50	.8547812	.6409199	1.140003	0.285495	1.14075		10	1.07737	.6758998	1.717306	0.754066		14	.8716128	.505005	1.504359	0.621688		26	.7530782	.5056761	1.121522	0.162843	0.5193
IL33	Lung Cancer	373	1.024623	.9277378	1.131626	0.63125	0.230369		373	1.038051	.9379335	1.148856	0.470483	0.520841		77	.819195	.6522096	1.028934	0.086396		107	1.005202	.8294431	1.218204	0.957804		189	1.1601	1.014058	1.327174	0.0305161	0.0325
IL33	Lung adenocarcinoma	140	1.051203	.8963525	1.232805	0.539108	0.377196		140	1.062167	.9049086	1.246755	0.46068	0.544241		25	.7554487	.5016639	1.13762	0.179383		37	1.139954	.8321114	1.561685	0.414729		78	1.134831	.9224945	1.396043	0.231427	0.1977
IL33	Lung squamous cell carcinoma	64	1.006729	.7912043	1.280963	0.956486	0.0029772		64	1.029698	.7994701	1.326226	0.820692	0.0513722		15	.7412821	.4388758	1.252061	0.26296		17	.7514071	.4477556	1.260984	0.279234		32	1.332813	.9968969	1.781919	0.0525028	0.0531
IL33	Lung small cell carcinoma	40	.8432963	.6139254	1.158363	0.292658	1.10735		40	.864601	.628432	1.189524	0.371443	0.79883		8	1.072831	.5426334	2.121077	0.839802		17	.8087841	.4962674	1.318103	0.39442		15	.7765294	.4514198	1.335781	0.360786	0.7428
IL33	Melanoma	277	1.011134	.8994951	1.136629	0.852842	0.0344079		277	1.007059	.8956429	1.132335	0.906394	0.0138269		57	.9590306	.7385753	1.245289	0.7536		90	1.072698	.8765444	1.312748	0.495808		130	.9868081	.8305984	1.172396	0.879948	0.7549
IL33	Multiple myeloma	87	1.03647	.8422146	1.275531	0.735149	0.114436		87	1.03647	.8422146	1.275531	0.735149	0.114436		11	1.311004	.8596183	1.999412	0.208569		38	.9735201	.707479	1.339603	0.869118		38	1.008402	.7319903	1.389191	0.959175	0.5123
IL33	Non-Hodgkin lymphoma	191	1.108976	.9709797	1.266585	0.127108	2.32748		191	1.108976	.9709797	1.266585	0.127108	2.32748		44	.943788	.6995143	1.273363	0.704998		58	1.213849	.9812292	1.501617	0.074198		89	1.117708	.9208031	1.356719	0.260387	0.4060
IL33	Diffuse lymphoma	97	1.168486	.9799444	1.393303	0.0828629	3.00784		97	1.168486	.9799444	1.393303	0.0828629	3.00784		21	.8591546	.5543718	1.331501	0.497057		28	1.41858	1.168117	1.722747	0.000419092		48	1.070042	.8134774	1.407525	0.628376	0.0596
IL33	Esophageal Cancer	96	.9720394	.7946279	1.18906	0.782692	0.0760728		96	.9785375	.7990587	1.198329	0.833773	0.0440433		24	1.016071	.6716453	1.537122	0.939828		30	1.028943	.7242028	1.461916	0.873493		42	.9132333	.6709543	1.242998	0.563917	0.8600
IL33	Esophageal adenocarcinoma	75	1.027642	.822566	1.283847	0.810259	0.0576442		75	1.022588	.8179233	1.278466	0.844581	0.0384304		18	1.134399	.7378626	1.744039	0.565528		24	1.108503	.7689022	1.598094	0.580997		33	.8990076	.6353938	1.27199	0.547667	0.6256
IL33	Oral Cancer	98	.9856927	.8086007	1.20157	0.88659	0.0203405		98	.9953614	.8163521	1.213624	0.96334	0.00211262		19	1.427787	1.017607	2.003303	0.0393054		28	.6710399	.4582453	.9826496	0.040374		51	1.033225	.7930989	1.346054	0.808621	0.0148
IL33	Ovarian Cancer	83	.9535668	.7651762	1.18834	0.672015	0.179254		83	.9665131	.7735852	1.207556	0.764316	0.0898908		29	.8060231	.5529381	1.174948	0.262079		28	.9010054	.612051	1.326378	0.597249		26	1.190275	.8447622	1.677106	0.319417	0.2959
IL33	Pancreatic Cancer	100	.8135873	.6646888	.995841	0.0454597	4.0015		100	.8119548	.663253	.9939956	0.0435584	4.0736		18	.7188571	.4495221	1.149566	0.168184		25	.571612	.3907166	.8362589	0.0039628		57	.9992068	.7680516	1.299931	0.995284	0.0519
IL33	Prostate cancer	1098	.973786	.9186018	1.032285	0.372156	0.796453		1098	.9754761	.920069	1.03422	0.40529	0.692575		237	.9114389	.8026697	1.034947	0.152666		349	1.037002	.9370833	1.147575	0.482133		512	.9643998	.884865	1.051084	0.409115	0.2775
IL33	Rectal Cancer	165	.9820523	.8434481	1.143433	0.815525	0.0544307		165	.9846	.8459388	1.14599	0.841168	0.0401599		28	.9085895	.6258023	1.319162	0.614328		60	1.052298	.8207862	1.349109	0.687605		77	.9584283	.7667263	1.198061	0.709213	0.7752
IL33	Stomach Cancer	67	.8324827	.6505239	1.065337	0.145118	2.12284		67	.8299797	.6477545	1.063468	0.140636	2.17099		10	.7072791	.3710845	1.348059	0.292615		22	1.200744	.8615069	1.673562	0.280164		35	.6685636	.4775514	.9359772	0.0190073	0.0415
IL33	Thyroid Cancer	44	.9667007	.7158698	1.305419	0.825117	0.048827		44	.9687925	.7173243	1.308417	0.836186	0.0427556		10	1.168097	.6663684	2.047592	0.587435		17	1.147712	.7369953	1.787315	0.542118		17	.702734	.43331	1.139681	0.152723	0.2617
IL33	Uterine Cancer	134	.865822	.7251055	1.033847	0.111356	2.53487		134	.8537455	.7150776	1.019304	0.0803715	3.05737		36	.8834752	.6312881	1.236406	0.470003		39	.8843875	.6368784	1.228086	0.463289		59	.8327374	.6356461	1.09094	0.184075	0.9480
IL34	Bladder Cancer	99	.937029	.7682602	1.142872	0.520919	0.412074		99	.9520149	.7786399	1.163994	0.631634	0.229852		23	1.33366	.8927909	1.992235	0.159682		28	.8049415	.5500547	1.177939	0.264012		48	.8810739	.6608845	1.174625	0.388153	0.1545
IL34	Brain Cancer	72	1.08984	.8626526	1.37686	0.470735	0.520251		72	1.08984	.8626526	1.37686	0.470735	0.520251		19	1.277586	.8110351	2.012523	0.290693		28	1.093852	.7555295	1.583674	0.634692		25	.9565656	.6439368	1.420975	0.825932	0.6417
IL34	Breast Cancer	746	.989401	.9207162	1.06321	0.771607	0.084259		746	.995265	.926076	1.069623	0.897274	0.0166682		185	.9883136	.8552636	1.142062	0.873397		270	.983002	.871693	1.108524	0.779777		291	1.014257	.9038795	1.138112	0.809702	0.9267
IL34	Colon Cancer	348	1.083649	.9745056	1.205015	0.13803	2.19978		348	1.085663	.9761083	1.207515	0.129923	2.29343		68	1.143363	.8983539	1.455194	0.276236		108	.984516	.8137107	1.191175	0.872475		172	1.131362	.9727936	1.315777	0.109167	0.4782
IL34	Colorectal Cancer	516	1.108236	1.015757	1.209134	0.0207983	5.34362		516	1.110551	1.017618	1.211971	0.0186906	5.53024		98	1.209437	.9910247	1.475986	0.0613114		168	.9981971	.8567009	1.163063	0.98154		250	1.153349	1.017795	1.306956	0.0253212	0.2315
IL34	Head and neck Cancer	118	.9013104	.7524679	1.079595	0.259187	1.27309		118	.9434091	.7863022	1.131907	0.530787	0.392885		24	1.443954	1.006479	2.071581	0.0460394		32	.921734	.6486112	1.309866	0.649443		62	.8136694	.6370189	1.039306	0.0986913	0.0348
IL34	Kidney Cancer	121	.9738458	.8133316	1.166038	0.773047	0.0831701		121	.9827942	.8207588	1.176819	0.850249	0.0356458		18	1.251804	.79555	1.969725	0.331528		43	.9014727	.6679504	1.216637	0.497723		60	.9689263	.749343	1.252855	0.809752	0.4905
IL34	Leukemia	128	1.014733	.8514325	1.209353	0.870228	0.0266894		128	1.017756	.8537487	1.213269	0.844365	0.0385386		26	1.191145	.8097226	1.752236	0.374432		41	.9010001	.6616873	1.226865	0.508058		61	1.033446	.8012282	1.332968	0.799993	0.5351
IL34	Lip,oral cavity Cancer	46	1.126938	.8437124	1.505239	0.418395	0.654819		46	1.170803	.8741633	1.568105	0.290146	1.11895		10	1.745998	1.205318	2.529216	0.00320228		13	.8382484	.4881039	1.439571	0.522516		23	1.052322	.6939737	1.59571	0.810257	0.0530
IL34	Liver Cancer	49	1.118645	.8432625	1.483959	0.436801	0.604671		49	1.118997	.8440003	1.483594	0.434606	0.610484		10	1.250451	.667904	2.341098	0.484844		13	1.716675	1.114716	2.643698	0.0141703		26	.8482422	.5766149	1.247826	0.403301	0.0568
IL34	Lung Cancer	372	.9092068	.8209516	1.00695	0.0676958	3.33803		372	.9777525	.8814102	1.084626	0.670767	0.180706		77	1.316603	1.049149	1.652237	0.0175921		108	.8244184	.6825026	.9958434	0.0451581		187	.9573151	.8275045	1.107489	0.557377	0.0074
IL34	Lung adenocarcinoma	140	.926669	.7847347	1.094275	0.369264	0.80614		140	.9753098	.8242084	1.154112	0.770984	0.0847325		25	1.462436	.9971839	2.144758	0.0517113		38	.8864742	.639804	1.228246	0.468891		77	.9009651	.720759	1.126227	0.3597	0.0779
IL34	Lung squamous cell carcinoma	62	.9274877	.7214465	1.192373	0.557015	0.3449		62	1.027388	.7944555	1.328617	0.836816	0.0424227		14	1.165553	.699608	1.941822	0.556368		17	.8451053	.517378	1.380428	0.501443		31	1.046295	.7253381	1.509274	0.808701	0.6558
IL34	Lung small cell carcinoma	40	.8152155	.6013235	1.105189	0.188238	1.73135		40	.9198882	.6759755	1.251812	0.595273	0.282184		8	1.984809	.9609481	4.099562	0.0639788		17	.6039271	.3906012	.9337604	0.0233159		15	.9253775	.5560795	1.53993	0.765353	0.0211
IL34	Melanoma	276	1.008441	.8951715	1.136044	0.89002	0.019121		276	1.007032	.893884	1.134503	0.908256	0.01328		57	1.174731	.9024165	1.52922	0.231365		86	1.02651	.8301107	1.269377	0.809177		133	.9325032	.7857953	1.106601	0.423621	0.3470
IL34	Multiple myeloma	90	1.095331	.8906261	1.347085	0.38834	0.744134		90	1.095331	.8906261	1.347085	0.38834	0.744134		12	1.747503	1.335724	2.286226	4.67436e-05		39	1.068102	.7799073	1.462792	0.681342		39	.8431513	.6161606	1.153764	0.286354	0.0016
IL34	Non-Hodgkin lymphoma	200	1.108622	.9642152	1.274657	0.147564	2.09725		200	1.108622	.9642152	1.274657	0.147564	2.09725		46	1.029305	.7707259	1.374636	0.844863		61	1.18046	.9183841	1.517323	0.195232		93	1.102562	.8981649	1.353475	0.350659	0.7804
IL34	Diffuse lymphoma	99	1.024352	.8391571	1.250418	0.813063	0.0559212		99	1.024352	.8391571	1.250418	0.813063	0.0559212		22	.9619176	.6331599	1.461377	0.855611		29	1.172457	.8180176	1.680472	0.386343		48	.9671042	.7247608	1.290482	0.820215	0.6770
IL34	Esophageal Cancer	96	.9773611	.7992041	1.195232	0.823516	0.04974		96	.9946899	.8131562	1.21675	0.958699	0.00268182		24	.9938978	.6592015	1.498529	0.976691		30	1.145076	.7984722	1.642135	0.461442		42	.8939687	.6593803	1.212017	0.470444	0.5893
IL34	Esophageal adenocarcinoma	74	1.003573	.7974882	1.262913	0.975739	0.000924835		74	.9960182	.7920207	1.252559	0.972781	0.00116421		18	1.073666	.6754198	1.706731	0.763744		24	1.171034	.784887	1.747155	0.439266		32	.8466183	.5985119	1.197574	0.346701	0.4554
IL34	Oral Cancer	96	.9493654	.7763009	1.161012	0.612827	0.256078		96	.9964271	.8132815	1.220816	0.972445	0.00119312		18	1.582895	1.094856	2.288479	0.0146145		28	.9516566	.6532489	1.386379	0.796311		50	.854636	.6485404	1.126225	0.264564	0.0281
IL34	Ovarian Cancer	84	1.277361	1.043663	1.563389	0.0175726	5.63826		84	1.277522	1.037492	1.573085	0.0210775	5.32037		30	1.178854	.8296646	1.675009	0.358581		27	1.21237	.8324818	1.765614	0.315353		27	1.361558	.9919423	1.868899	0.0561463	0.8154
IL34	Pancreatic Cancer	96	1.021144	.8333904	1.251196	0.840043	0.0407389		96	1.021713	.83405	1.2516	0.835658	0.043036		19	.7702554	.4932348	1.202862	0.251052		23	.7791701	.5204351	1.166536	0.225568		54	1.268355	.9761765	1.647984	0.0751623	0.0525
IL34	Prostate cancer	1097	.9506925	.8952793	1.009535	0.0988944	2.72328		1097	.9529014	.8974369	1.011794	0.11485	2.48618		231	1.030055	.9019743	1.176324	0.662038		352	.9775115	.8792187	1.086793	0.674006		514	.9067339	.8312658	.9890536	0.0272293	0.2469
IL34	Rectal Cancer	168	1.161106	.996978	1.352252	0.0547266	3.6904		168	1.165224	.9993884	1.358578	0.05092	3.8109		30	1.382305	.9739909	1.961793	0.0699193		60	1.019926	.7886868	1.318964	0.880447		78	1.207886	.9660713	1.51023	0.0974962	0.3599
IL34	Stomach Cancer	66	.9125389	.7166082	1.16204	0.457981	0.550824		66	.9118934	.7164028	1.160729	0.453726	0.561327		10	1.252362	.6690571	2.344212	0.481727		21	.9337112	.606102	1.438399	0.755728		35	.8221552	.5942016	1.137559	0.2372	0.5001
IL34	Thyroid Cancer	41	1.242031	.92085	1.675237	0.15566	2.01588		41	1.236195	.91414	1.671711	0.168517	1.89609		9	1.448121	.8018014	2.615429	0.219597		16	.9816712	.6016332	1.601771	0.940968		16	1.387121	.8697393	2.212277	0.16945	0.5064
IL34	Uterine Cancer	133	1.063785	.8977439	1.260535	0.475146	0.509983		133	1.05371	.8877067	1.250756	0.549748	0.357769		36	.8358815	.6041175	1.15656	0.279232		41	1.530504	1.217468	1.924029	0.000266977		56	.863598	.6620372	1.126525	0.279513	0.0009
IL3RA	Bladder Cancer	100	.877538	.7120661	1.081463	0.220437	1.50153		100	.8649973	.7020684	1.065737	0.173186	1.85515		21	.8037167	.5069542	1.274199	0.352708		29	1.046238	.7148175	1.531318	0.816098		50	.7868021	.5824169	1.062911	0.118192	0.4878
IL3RA	Brain Cancer	71	1.032246	.8156951	1.306286	0.791638	0.0697933		71	1.032246	.8156951	1.306286	0.791638	0.0697933		18	1.110796	.7070244	1.745156	0.648484		28	1.143096	.7971722	1.639128	0.467061		25	.8615916	.5662483	1.31098	0.48667	0.5718
IL3RA	Breast Cancer	745	.9846029	.9135976	1.061127	0.684506	0.165097		745	.9928697	.9212763	1.070027	0.851344	0.0351203		184	.9579234	.8213162	1.117252	0.583966		274	.9434797	.8322279	1.069604	0.363432		287	1.061167	.9442214	1.192596	0.318981	0.3516
IL3RA	Colon Cancer	359	.9935084	.8929247	1.105422	0.904809	0.0143013		359	.9957751	.8948902	1.108033	0.938079	0.00603489		72	.7524516	.5840894	.9693437	0.0277429		111	.9434255	.7751699	1.148202	0.561188		176	1.131693	.981815	1.304451	0.0878642	0.0175
IL3RA	Colorectal Cancer	523	1.029957	.9442422	1.123452	0.505531	0.443306		523	1.032274	.9463423	1.126009	0.47381	0.513077		100	.9135551	.7419315	1.124879	0.394445		171	1.032724	.8874104	1.201832	0.67729		252	1.078747	.9542918	1.219433	0.225539	0.4026
IL3RA	Head and neck Cancer	119	1.054779	.8819529	1.261473	0.559136	0.341202		119	1.043087	.8715974	1.248318	0.645282	0.211901		24	1.423816	1.072468	1.890268	0.0145313		32	.941768	.6543931	1.355343	0.74669		63	.9211759	.710572	1.1942	0.535305	0.0596
IL3RA	Kidney Cancer	123	1.112008	.9362123	1.320814	0.226575	1.46223		123	1.107736	.9311969	1.317743	0.248023	1.3344		19	.9184261	.5732841	1.471359	0.723422		44	1.213231	.91565	1.607523	0.178234		60	1.0943	.8540328	1.402163	0.476172	0.6014
IL3RA	Leukemia	125	1.136692	.9622354	1.342779	0.131778	2.27143		125	1.135968	.9617758	1.341709	0.133338	2.25321		23	1.294213	.9213601	1.81795	0.13687		41	1.143073	.8568798	1.524853	0.363107		61	1.070874	.8341624	1.374756	0.59109	0.6787
IL3RA	Lip,oral cavity Cancer	47	1.024628	.7679448	1.367105	0.868661	0.0273439		47	1.018998	.7640326	1.359047	0.898077	0.0164073		10	1.374983	.8341461	2.266482	0.21174		14	.9090244	.5206547	1.587089	0.737277		23	.9132085	.5937711	1.404497	0.679329	0.4120
IL3RA	Liver Cancer	50	1.332569	1.070972	1.658065	0.0100272	6.63005		50	1.328707	1.069303	1.651039	0.0103289	6.57728		10	1.278746	.70937	2.305131	0.413452		14	1.506475	1.103001	2.05754	0.00998562		26	1.218792	.87023	1.706966	0.24964	0.6502
IL3RA	Lung Cancer	373	1.03071	.9301942	1.142087	0.563422	0.333813		373	1.007262	.9065187	1.119202	0.892939	0.0181134		77	1.067898	.8505418	1.340801	0.571549		107	1.070218	.8815449	1.299272	0.492832		189	.9541504	.8209562	1.108954	0.540653	0.5705
IL3RA	Lung adenocarcinoma	140	.9977378	.8421055	1.182133	0.979118	0.000685117		140	.9810863	.8247139	1.167108	0.829336	0.0464634		25	1.209497	.8256151	1.771869	0.3289		37	1.129702	.8148578	1.566195	0.464386		78	.8577982	.6748505	1.090342	0.210107	0.2172
IL3RA	Lung squamous cell carcinoma	64	1.115615	.8796574	1.414866	0.366854	0.814293		64	1.091885	.8501748	1.402314	0.491099	0.474118		15	.8036932	.4608629	1.401551	0.441176		17	1.157226	.7135371	1.876807	0.553927		32	1.218453	.8645075	1.71731	0.259136	0.4480
IL3RA	Lung small cell carcinoma	40	.9506284	.6876513	1.314175	0.759272	0.0939036		40	.9423661	.6780226	1.30977	0.723783	0.124897		8	.7879492	.3556885	1.745527	0.557022		17	.8797436	.5275509	1.46706	0.623385		15	1.086914	.6444224	1.83324	0.754674	0.7596
IL3RA	Melanoma	277	1.027244	.9113362	1.157892	0.659913	0.19363		277	1.030585	.9140867	1.161931	0.622549	0.242301		57	.9202324	.6982206	1.212837	0.555103		90	1.018719	.8249914	1.257939	0.863176		130	1.087228	.9172185	1.288749	0.335061	0.5952
IL3RA	Multiple myeloma	87	1.160231	.9534164	1.411908	0.137883	2.20143		87	1.160231	.9534164	1.411908	0.137883	2.20143		11	1.545742	1.086897	2.198293	0.0153631		38	1.177368	.8780793	1.578669	0.275219		38	.9863892	.7094542	1.371425	0.935041	0.1863
IL3RA	Non-Hodgkin lymphoma	191	1.240989	1.095226	1.40615	0.000707099	11.4705		191	1.240989	1.095226	1.40615	0.000707099	11.4705		44	1.281674	.9948515	1.65119	0.0548543		58	1.207971	.957343	1.524213	0.111266		89	1.244679	1.037628	1.493045	0.0183797	0.9444
IL3RA	Diffuse lymphoma	97	1.299027	1.102662	1.530363	0.00175588	9.7887		97	1.299027	1.102662	1.530363	0.00175588	9.7887		21	1.38195	1.001934	1.9061	0.048639		28	1.185854	.8466782	1.660902	0.321344		48	1.320112	1.053148	1.654749	0.015988	0.8018
IL3RA	Esophageal Cancer	96	1.032641	.8440642	1.263348	0.754892	0.0974659		96	1.015601	.8289064	1.244346	0.881259	0.0223123		24	.7461041	.4794921	1.16096	0.194163		30	.8919798	.6115965	1.300904	0.552709		42	1.264634	.968862	1.650699	0.0841235	0.0875
IL3RA	Esophageal adenocarcinoma	75	1.00821	.8004121	1.269956	0.944642	0.00482139		75	1.003715	.7967639	1.264419	0.974892	0.000990609		18	.7404429	.448218	1.22319	0.240658		24	.9898261	.6549413	1.495944	0.961293		33	1.166153	.8465693	1.606381	0.346882	0.3243
IL3RA	Oral Cancer	98	1.046931	.8587742	1.276314	0.65002	0.205875		98	1.037194	.8505127	1.26485	0.718324	0.130105		19	1.552666	1.17633	2.0494	0.00189205		28	.8898539	.5985599	1.322909	0.564066		51	.8761817	.65432	1.17327	0.374917	0.0094
IL3RA	Ovarian Cancer	83	.978545	.7816584	1.225024	0.849918	0.0358052		83	.9917511	.7916675	1.242403	0.942564	0.00519094		29	.9308745	.6322176	1.370616	0.716697		28	.8471668	.5641342	1.2722	0.424009		26	1.153903	.8064367	1.65108	0.433569	0.5069
IL3RA	Pancreatic Cancer	100	.8837219	.7157146	1.091167	0.250561	1.32017		100	.8796653	.7125146	1.086028	0.233092	1.42189		18	.8907228	.5441778	1.457956	0.645309		25	.6268621	.4103767	.9575496	0.0307228		57	1.016624	.778029	1.328389	0.903838	0.1671
IL3RA	Prostate cancer	1098	.9738432	.9162082	1.035104	0.394477	0.725096		1098	.9768432	.9190302	1.038293	0.451628	0.566562		237	1.025821	.9016538	1.167087	0.698552		349	.9330352	.8361035	1.041204	0.215538		512	.9840079	.9001438	1.075685	0.722806	0.5352
IL3RA	Rectal Cancer	165	1.116735	.964086	1.293554	0.140951	2.16754		165	1.12061	.9675391	1.297898	0.128612	2.30918		28	1.371178	1.008949	1.863453	0.0437075		60	1.181722	.942263	1.482034	0.148397		77	.971704	.769565	1.226938	0.809384	0.1935
IL3RA	Stomach Cancer	67	1.04931	.8280131	1.329752	0.690415	0.158637		67	1.037022	.8176885	1.315188	0.764297	0.0899054		10	1.099908	.6082049	1.98913	0.752745		22	1.075722	.7121996	1.624795	0.728659		35	.9963162	.7130309	1.39215	0.98275	0.9403
IL3RA	Thyroid Cancer	44	1.007495	.7439314	1.364435	0.961512	0.00232864		44	1.007056	.7431897	1.364608	0.963821	0.00205743		10	1.124071	.6169535	2.048025	0.702384		17	.8598501	.5143529	1.437422	0.564651		17	1.085774	.6794265	1.735148	0.730807	0.7444
IL3RA	Uterine Cancer	134	1.008809	.8472466	1.20118	0.921544	0.00970014		134	1.021959	.8567942	1.218962	0.809162	0.058326		36	1.044444	.7394298	1.475277	0.805078		39	1.075245	.7869766	1.469105	0.648685		59	.9770176	.7437823	1.283391	0.867312	0.8957
IL4	Bladder Cancer	100	.9094339	.7470826	1.107066	0.344051	0.895277		100	.9104152	.7474386	1.108928	0.351034	0.869717		21	1.224879	.8179683	1.834215	0.324811		29	.8897059	.6146379	1.287875	0.535724		50	.8160205	.6181786	1.07718	0.151239	0.2621
IL4	Brain Cancer	71	.9555214	.7557484	1.208102	0.7038	0.144549		71	.9555214	.7557484	1.208102	0.7038	0.144549		18	1.291642	.8423913	1.98048	0.240596		28	.884151	.6101211	1.281259	0.515354		25	.8390433	.5640322	1.248144	0.386453	0.2899
IL4	Breast Cancer	745	1.049273	.976665	1.12728	0.188641	1.7282		745	1.042736	.9705866	1.120249	0.252664	1.30851		184	1.131122	.9805257	1.304848	0.0909933		274	.9361747	.8317035	1.053769	0.274633		287	1.096175	.9769057	1.230006	0.118191	0.0759
IL4	Colon Cancer	359	.9664773	.8712959	1.072056	0.519186	0.415511		359	.96537	.8701868	1.070965	0.505759	0.442832		72	1.007318	.7987157	1.270401	0.950893		111	.9292789	.7718222	1.118858	0.438741		176	.9691741	.8353861	1.124388	0.679521	0.8638
IL4	Colorectal Cancer	523	1.014714	.9312755	1.105628	0.738651	0.111316		523	1.013313	.9299695	1.104126	0.762648	0.0912074		100	.9985723	.8202455	1.215669	0.988643		171	1.011386	.8704389	1.175156	0.882457		252	1.017843	.8995989	1.151628	0.778949	0.9870
IL4	Head and neck Cancer	119	.9505234	.7936934	1.138342	0.581255	0.30421		119	.9473023	.7904885	1.135224	0.557653	0.343783		24	1.062233	.7080711	1.593539	0.770477		32	.8688236	.6119283	1.233567	0.43172		63	.9469501	.7383827	1.214431	0.66761	0.7634
IL4	Kidney Cancer	123	1.060081	.88898	1.264113	0.515921	0.42204		123	1.05981	.88845	1.264221	0.51857	0.416737		19	1.000708	.6412651	1.561627	0.997512		44	1.066207	.791945	1.43545	0.672638		60	1.077671	.8364437	1.388467	0.562877	0.9598
IL4	Leukemia	125	.8810904	.7396823	1.049532	0.156095	2.01166		125	.8853238	.7431608	1.054682	0.17262	1.86004		23	.8557347	.5691988	1.286513	0.453913		41	.7756276	.5729074	1.050079	0.100213		61	.9781509	.7604971	1.258097	0.863415	0.5063
IL4	Lip,oral cavity Cancer	47	1.010971	.7605162	1.343907	0.940114	0.00564397		47	1.012729	.7606427	1.348359	0.930985	0.00750061		10	.9391633	.5102169	1.728731	0.840214		14	1.19107	.7438836	1.907084	0.46659		23	.9393526	.6230141	1.416314	0.765223	0.7255
IL4	Liver Cancer	50	.9821706	.743982	1.296616	0.898979	0.0161165		50	.9797209	.7435327	1.290936	0.884265	0.0211891		10	.8152423	.4370305	1.520763	0.520784		14	1.256979	.7851763	2.012281	0.34078		26	.9056438	.617971	1.327232	0.611287	0.4561
IL4	Lung Cancer	373	.9091348	.8212436	1.006432	0.0663032	3.37225		373	.9135527	.8252755	1.011273	0.0811992	3.04073		77	.9343224	.7470097	1.168604	0.551783		107	1.003417	.8304187	1.212455	0.971818		189	.8537007	.7403307	.9844316	0.02957	0.3967
IL4	Lung adenocarcinoma	140	.9613415	.8142156	1.135053	0.641785	0.216415		140	.9544057	.808161	1.127115	0.582384	0.302397		25	.7784966	.5291304	1.145383	0.203741		37	1.101059	.8006477	1.514187	0.553693		78	.9520459	.7615003	1.190271	0.666259	0.3979
IL4	Lung squamous cell carcinoma	64	.7167762	.5626345	.9131472	0.00702997	7.2653		64	.7262242	.5692468	.9264903	0.0100409	6.62762		15	.7469754	.4650907	1.199706	0.227521		17	.7417571	.4545369	1.210471	0.231876		32	.7169042	.5078357	1.012043	0.0585026	0.9882
IL4	Lung small cell carcinoma	40	.8789479	.6459559	1.195979	0.411591	0.674201		40	.8887556	.6512275	1.212919	0.457289	0.552522		8	.744923	.3636805	1.525818	0.420843		17	.9082858	.5661203	1.457258	0.690029		15	.9825314	.5878179	1.642291	0.946393	0.8267
IL4	Melanoma	277	.9386854	.8343251	1.0561	0.29268	1.10725		277	.9390574	.8350005	1.056082	0.294018	1.10113		57	.8660836	.6684231	1.122195	0.276707		90	.8743806	.7121763	1.073528	0.199756		130	1.021541	.8608563	1.21222	0.807169	0.4130
IL4	Multiple myeloma	87	1.033482	.8372441	1.275715	0.759194	0.0939665		87	1.033482	.8372441	1.275715	0.759194	0.0939665		11	.9474098	.5264971	1.704825	0.85697		38	1.04399	.7593554	1.435316	0.790967		38	1.050169	.7638182	1.44387	0.763149	0.9523
IL4	Non-Hodgkin lymphoma	191	1.076239	.9354272	1.238246	0.304445	1.05462		191	1.076239	.9354272	1.238246	0.304445	1.05462		44	1.190939	.9030492	1.570608	0.215839		58	.9757482	.75408	1.262578	0.851882		89	1.087673	.884534	1.337464	0.425595	0.5829
IL4	Diffuse lymphoma	97	1.011187	.828264	1.234509	0.912988	0.01194		97	1.011187	.828264	1.234509	0.912988	0.01194		21	1.213819	.7979465	1.846436	0.365274		28	1.083058	.7483969	1.567369	0.672222		48	.8935097	.6710739	1.189674	0.440773	0.4543
IL4	Esophageal Cancer	96	.9635936	.7882567	1.177932	0.717425	0.130973		96	.9591649	.7841215	1.173284	0.685083	0.16446		24	.7078637	.4733514	1.05856	0.0924169		30	1.069801	.7498047	1.526364	0.70983		42	1.049561	.7744441	1.422412	0.755128	0.2359
IL4	Esophageal adenocarcinoma	75	.9200331	.7326608	1.155324	0.473173	0.514557		75	.9154068	.7285885	1.150127	0.447889	0.575987		18	.7726752	.4843674	1.232591	0.279103		24	.9444941	.6324577	1.41048	0.780175		33	.9753845	.6906494	1.377508	0.887467	0.7194
IL4	Oral Cancer	98	.9214498	.7553121	1.124131	0.419976	0.650382		98	.9168324	.751202	1.118982	0.393035	0.729532		19	1.172175	.7464933	1.840597	0.490176		28	.8216289	.5660747	1.192553	0.301341		51	.893207	.6776558	1.177322	0.422853	0.4712
IL4	Ovarian Cancer	83	1.083583	.8762803	1.339928	0.458731	0.548989		83	1.098829	.8874776	1.360512	0.387199	0.747721		29	1.178803	.8394671	1.655308	0.342262		28	1.034589	.7163788	1.494147	0.856109		26	1.013655	.6880533	1.493337	0.945303	0.8144
IL4	Pancreatic Cancer	100	.9066331	.7452759	1.102925	0.326968	0.960869		100	.9089881	.7472193	1.105779	0.339909	0.910773		18	.6322208	.3999664	.999342	0.0496715		25	.9225793	.6270507	1.35739	0.682532		57	1.0166	.7837023	1.31871	0.901298	0.2089
IL4	Prostate cancer	1098	.9249114	.8713697	.9817431	0.0103005	6.58218		1098	.9261733	.8727075	.9829146	0.0114713	6.39081		237	.9687007	.8530757	1.099997	0.623892		349	.8840545	.7958546	.9820292	0.0215542		512	.9350866	.856799	1.020527	0.132458	0.5278
IL4	Rectal Cancer	165	1.126699	.9698285	1.308943	0.118886	2.43194		165	1.122448	.9669183	1.302996	0.12904	2.30401		28	.9750183	.6731411	1.412276	0.893535		60	1.190806	.926893	1.529862	0.171912		77	1.126086	.9113594	1.391403	0.271293	0.6806
IL4	Stomach Cancer	67	.8687523	.6837415	1.103824	0.249522	1.32598		67	.869787	.6847522	1.104822	0.252982	1.30676		10	.8389291	.4481903	1.570319	0.582946		22	1.085729	.715794	1.646852	0.698792		35	.7703696	.5563519	1.066716	0.116174	0.4415
IL4	Thyroid Cancer	44	1.064825	.7948538	1.426493	0.673747	0.177251		44	1.064918	.7958564	1.424944	0.67208	0.179179		10	.9799909	.5272972	1.82133	0.949036		17	.8821607	.5515923	1.410838	0.600737		17	1.345958	.868917	2.084897	0.183299	0.4107
IL4	Uterine Cancer	134	1.091517	.9216641	1.292673	0.310243	1.02964		134	1.101313	.9305527	1.303409	0.261589	1.26033		36	1.3071	.9773718	1.748065	0.0709736		39	1.047771	.7662395	1.432743	0.770072		59	1.025415	.7926231	1.326577	0.848506	0.4260
IL4R	Bladder Cancer	100	1.086951	.8904963	1.326746	0.412372	0.671952		100	1.063162	.8706598	1.298227	0.547865	0.361156		22	1.008114	.6543882	1.553045	0.970761		29	.9303179	.6400264	1.352274	0.705058		49	1.172425	.8870493	1.549611	0.263663	0.6005
IL4R	Brain Cancer	73	.9491811	.7423076	1.213708	0.677542	0.172906		73	.9491811	.7423076	1.213708	0.677542	0.172906		19	1.193163	.7632086	1.865334	0.438537		29	1.0555	.7176621	1.552373	0.783756		25	.6912104	.4511044	1.059116	0.0898522	0.1812
IL4R	Breast Cancer	758	1.029126	.9542256	1.109904	0.456481	0.55451		758	1.023871	.9491269	1.104502	0.541889	0.372049		188	.8674668	.7417086	1.014548	0.0752027		276	.9747584	.858398	1.106892	0.693455		294	1.17828	1.050622	1.321448	0.0050473	0.0049
IL4R	Colon Cancer	358	1.023121	.9174589	1.140951	0.681082	0.16891		358	1.022016	.9164864	1.139697	0.695326	0.153381		71	1.027326	.806289	1.308959	0.827352		111	1.091118	.900601	1.321937	0.373111		176	.9785642	.835441	1.146207	0.788251	0.6916
IL4R	Colorectal Cancer	525	1.045215	.9560129	1.14274	0.331241	0.944039		525	1.043111	.9541584	1.140357	0.353348	0.861396		101	1.148123	.9462356	1.393085	0.161548		175	1.067392	.9160617	1.243722	0.403119		249	.9856484	.8633271	1.125301	0.830688	0.4208
IL4R	Head and neck Cancer	119	1.100243	.917225	1.319779	0.303408	1.05916		119	1.013401	.8434181	1.217643	0.886995	0.0201944		25	1.138468	.7786508	1.664557	0.503433		33	1.218034	.8943502	1.658865	0.210757		61	.857787	.6548321	1.123644	0.265433	0.2057
IL4R	Kidney Cancer	124	1.311122	1.117509	1.538279	0.000891169	11.041		124	1.296513	1.100954	1.526808	0.00185266	9.69007		19	1.531041	1.090447	2.149655	0.0138917		43	1.281035	.9637453	1.702784	0.088074		62	1.240721	.972082	1.583599	0.08318	0.5998
IL4R	Leukemia	127	1.557371	1.371384	1.768581	8.66368e-12	46.6096		127	1.551952	1.36534	1.764069	1.76603e-11	45.2144		25	1.752247	1.412369	2.173914	3.4277e-07		43	1.545206	1.23511	1.933157	0.00014032		59	1.416518	1.134203	1.769106	0.00213776	0.3988
IL4R	Lip,oral cavity Cancer	46	1.159122	.8711977	1.542204	0.310805	1.02725		46	1.091836	.8175471	1.458149	0.551691	0.354296		10	1.05319	.5306474	2.090296	0.882202		14	1.193088	.7361463	1.933664	0.473626		22	1.066253	.6897813	1.648198	0.772818	0.9319
IL4R	Liver Cancer	52	1.641851	1.37847	1.955557	2.73072e-08	30.89		52	1.62052	1.352142	1.942168	1.73421e-07	27.3088		9	1.976029	1.288739	3.029854	0.00178931		15	1.956133	1.500669	2.549832	6.99661e-07		28	1.29749	.9211065	1.827672	0.136266	0.1419
IL4R	Lung Cancer	380	1.227141	1.118829	1.345938	1.41475e-05	18.8491		380	1.115307	1.012364	1.228719	0.0271985	4.87816		79	1.166774	.9632695	1.413273	0.11473		110	1.221789	1.034032	1.443639	0.0186184		191	1.025753	.8862033	1.187278	0.733257	0.2716
IL4R	Lung adenocarcinoma	145	1.157781	.9891423	1.35517	0.0681458	3.32713		145	1.067736	.9092894	1.253791	0.423888	0.63951		25	1.292403	.9290537	1.797858	0.127753		39	1.040914	.7628447	1.420343	0.800367		81	1.002609	.80045	1.255825	0.981907	0.4481
IL4R	Lung squamous cell carcinoma	65	1.117159	.878218	1.42111	0.366888	0.814178		65	.9982007	.7753116	1.285167	0.988855	0.000195115		16	1.322637	.8554149	2.045053	0.208534		17	.8126159	.4909078	1.34515	0.419717		32	.9443333	.6525962	1.366489	0.761283	0.3147
IL4R	Lung small cell carcinoma	41	1.173108	.8813154	1.56151	0.273892	1.19715		41	1.03016	.7604491	1.395531	0.847856	0.0368081		8	.8120932	.3887776	1.696331	0.579703		18	1.34917	.9184087	1.981973	0.126954		15	.8365731	.4850365	1.442891	0.521122	0.2592
IL4R	Melanoma	285	1.092582	.9685518	1.232494	0.149805	2.07423		285	1.094478	.9703591	1.234473	0.141558	2.16094		58	1.254534	.9871182	1.594393	0.0637447		94	1.054612	.8516776	1.305901	0.62581		133	1.047191	.873809	1.254976	0.617563	0.4522
IL4R	Multiple myeloma	93	1.164439	.9506936	1.426242	0.14121	2.16472		93	1.164439	.9506936	1.426242	0.14121	2.16472		14	1.369155	.9101017	2.059753	0.131585		37	1.427858	1.086714	1.876094	0.0105594		42	.8504235	.6116323	1.182443	0.335324	0.0462
IL4R	Non-Hodgkin lymphoma	199	1.392566	1.241119	1.562493	1.72837e-08	31.778		199	1.392566	1.241119	1.562493	1.72837e-08	31.778		44	1.602851	1.32885	1.933348	8.12152e-07		62	1.392056	1.139395	1.700743	0.00120791		93	1.248718	1.026534	1.518992	0.0262876	0.1933
IL4R	Diffuse lymphoma	99	1.310961	1.098592	1.564384	0.00267547	9.01654		99	1.310961	1.098592	1.564384	0.00267547	9.01654		21	1.529641	1.138495	2.055171	0.00479064		30	1.225771	.8800466	1.707312	0.228538		48	1.232385	.9348366	1.624641	0.138332	0.5004
IL4R	Esophageal Cancer	97	1.233596	1.02181	1.489278	0.0289279	4.7719		97	1.176089	.9706469	1.425013	0.097759	2.74173		23	1.338714	.9513315	1.883839	0.0941893		31	1.122124	.7889192	1.596059	0.521524		43	1.123439	.8303084	1.520057	0.45054	0.7043
IL4R	Esophageal adenocarcinoma	75	1.277068	1.034473	1.576554	0.0228898	5.17685		75	1.271706	1.028547	1.572352	0.0264241	4.92805		17	1.549073	1.077936	2.226133	0.0180004		25	1.300457	.9102275	1.857984	0.148953		33	1.097421	.7701019	1.563863	0.60696	0.4114
IL4R	Oral Cancer	98	1.153098	.9471865	1.403773	0.155799	2.01454		98	1.067484	.8752841	1.301889	0.519074	0.415733		19	1.088814	.6925981	1.711694	0.712395		29	1.281887	.9348556	1.757741	0.123135		50	.9366608	.6974653	1.257888	0.66361	0.3630
IL4R	Ovarian Cancer	89	1.15161	.9409077	1.409497	0.170945	1.87464		89	1.162065	.9474891	1.425235	0.14928	2.07959		32	1.277689	.9332694	1.749214	0.126253		29	1.310993	.9439804	1.820697	0.106109		28	.874093	.5800209	1.317261	0.52016	0.2596
IL4R	Pancreatic Cancer	102	1.014982	.826964	1.245748	0.886865	0.0202415		102	.9975934	.8124871	1.224872	0.981643	0.0005294		19	1.434719	.9761572	2.108697	0.0661883		24	.6699111	.4308219	1.041685	0.0752985		59	1.014347	.7740959	1.329162	0.917735	0.0388
IL4R	Prostate cancer	1126	.9903182	.9313706	1.052997	0.756014	0.0965463		1126	.9940864	.9346656	1.057285	0.850401	0.0355726		239	1.039003	.9128504	1.182589	0.562368		361	1.067119	.9596922	1.18657	0.230147		526	.9231039	.8414306	1.012705	0.0904819	0.0994
IL4R	Rectal Cancer	168	1.082058	.926623	1.263567	0.318876	0.99355		168	1.077512	.9231576	1.257675	0.343952	0.895645		30	1.428677	1.062103	1.921771	0.0183615		64	1.01831	.7904685	1.311823	0.888336		74	.9820949	.7711582	1.25073	0.883564	0.1234
IL4R	Stomach Cancer	67	1.151348	.9087561	1.4587	0.243042	1.36286		67	1.135037	.8946101	1.440078	0.296965	1.08777		11	.7403358	.3830025	1.431053	0.37127		22	1.076145	.6999209	1.654599	0.738108		34	1.296366	.967242	1.737481	0.082375	0.2938
IL4R	Thyroid Cancer	44	1.298834	1.000912	1.685434	0.049204	3.86838		44	1.308473	1.002315	1.708148	0.0480458	3.90838		10	1.335048	.7875087	2.263281	0.283284		17	1.414003	.961153	2.080216	0.0786107		17	1.170026	.728717	1.87859	0.515702	0.8300
IL4R	Uterine Cancer	136	.9425078	.7839483	1.133137	0.528678	0.396933		136	.9069463	.7543558	1.090403	0.298729	1.07986		35	1.058931	.753629	1.487914	0.741424		40	1.102994	.8082138	1.50529	0.536658		61	.6936546	.5226624	.9205878	0.0113112	0.0560
IL5	Bladder Cancer	100	1.145552	.9729703	1.348746	0.102878	2.66035		100	1.146489	.9738019	1.3498	0.100747	2.69368		21	1.436662	1.140578	1.809607	0.00209078		29	1.102643	.7771822	1.564396	0.584041		50	.9725174	.7156298	1.321619	0.858667	0.1139
IL5	Brain Cancer	71	1.124034	.9241524	1.367147	0.24184	1.36983		71	1.124034	.9241524	1.367147	0.24184	1.36983		18	1.361271	1.051237	1.762741	0.0193411		28	1.194263	.9063108	1.573703	0.207259		25	.5568643	.2577992	1.202866	0.136252	0.0955
IL5	Breast Cancer	745	.9549729	.8872408	1.027876	0.219649	1.50666		745	.9531923	.8854768	1.026086	0.202297	1.62571		184	.9395261	.8083308	1.092015	0.416282		274	.9278737	.816984	1.053815	0.248998		287	.9804769	.8760606	1.097338	0.731466	0.7991
IL5	Colon Cancer	359	1.047998	.9515653	1.154203	0.341145	0.906124		359	1.046798	.9502444	1.153162	0.354286	0.858048		72	1.062019	.862529	1.307648	0.570827		111	1.002118	.8323159	1.206562	0.982179		176	1.067774	.9327624	1.222329	0.341716	0.8554
IL5	Colorectal Cancer	523	1.080149	1.000867	1.165711	0.0474512	3.92932		523	1.078164	.9988602	1.163764	0.0535194	3.72763		100	1.063057	.8886071	1.271754	0.503739		171	1.078272	.9448283	1.230562	0.263563		252	1.085131	.9722464	1.211123	0.144906	0.9818
IL5	Head and neck Cancer	119	1.169939	1.016796	1.346149	0.0283324	4.80772		119	1.159358	1.008788	1.332402	0.0372299	4.33987		24	1.166019	.8743262	1.555027	0.295719		32	.9649364	.669691	1.390346	0.848107		63	1.224982	1.02792	1.459822	0.023348	0.5135
IL5	Kidney Cancer	123	.9591262	.7902768	1.164052	0.672729	0.178426		123	.9542114	.7864589	1.157746	0.634695	0.225748		19	1.036469	.6701652	1.602988	0.872093		44	.6738808	.4097026	1.108402	0.120042		60	1.065422	.8491247	1.336818	0.584136	0.2543
IL5	Leukemia	125	.9298549	.7628729	1.133387	0.471441	0.518596		125	.9293091	.7624425	1.132696	0.467818	0.527126		23	1.031966	.6851712	1.554288	0.880305		41	.6543052	.390456	1.09645	0.107312		61	1.030671	.8113807	1.309228	0.804516	0.2768
IL5	Lip,oral cavity Cancer	47	.9406568	.6833986	1.294757	0.707446	0.140841		47	.937218	.6820638	1.287823	0.689236	0.159913		10	.6061195	.2022637	1.816346	0.371253		14	.8820837	.4672748	1.665127	0.698727		23	1.056723	.7236742	1.543046	0.775161	0.6104
IL5	Liver Cancer	50	1.019027	.776805	1.336778	0.891737	0.0185251		50	1.02725	.784315	1.345433	0.845167	0.0381375		10	1.200195	.7805926	1.845351	0.405741		14	1.136112	.7357831	1.754253	0.564799		26	.8413341	.5054092	1.400535	0.506404	0.5483
IL5	Lung Cancer	373	.9713937	.8709344	1.083441	0.602304	0.271535		373	.9565795	.8593742	1.06478	0.416834	0.659225		77	1.088684	.9050901	1.309518	0.367212		107	.8523683	.6699697	1.084425	0.193522		189	.9437746	.8080365	1.102315	0.465136	0.2557
IL5	Lung adenocarcinoma	140	1.006945	.8512553	1.191109	0.935635	0.00652176		140	.9903659	.839677	1.168098	0.908482	0.0132144		25	1.058641	.7395284	1.515453	0.755534		37	.9024181	.6248875	1.303208	0.583971		78	1.012997	.8155745	1.258209	0.907055	0.8146
IL5	Lung squamous cell carcinoma	64	1.134128	.9240871	1.391911	0.228412	1.45072		64	1.112305	.906943	1.364167	0.306765	1.04455		15	1.496609	1.110636	2.016717	0.00806133		17	.9302716	.5305968	1.631003	0.800804		32	.9644682	.6666106	1.395416	0.847765	0.1200
IL5	Lung small cell carcinoma	40	.9972061	.7293359	1.36346	0.986014	0.000307279		40	.985549	.7244437	1.340762	0.926148	0.00859178		8	1.051813	.5399513	2.048908	0.88196		17	.8177702	.4424306	1.511532	0.520964		15	1.081734	.7166098	1.632895	0.708448	0.7508
IL5	Melanoma	277	1.009818	.8989713	1.134333	0.869188	0.0271229		277	1.005069	.8948916	1.128812	0.931977	0.0072859		57	1.178622	.9715095	1.429888	0.0955514		90	.9582665	.7683835	1.195073	0.705176		130	.9373464	.7759282	1.132345	0.50222	0.1997
IL5	Multiple myeloma	87	.9736532	.7785216	1.217693	0.815002	0.0547457		87	.9736532	.7785216	1.217693	0.815002	0.0547457		11	.617502	.2142981	1.779338	0.371973		38	1.096793	.8321346	1.445626	0.511995		38	.8987652	.6122538	1.319353	0.585786	0.4669
IL5	Non-Hodgkin lymphoma	191	1.071904	.9416801	1.220137	0.293395	1.10398		191	1.071904	.9416801	1.220137	0.293395	1.10398		44	1.073984	.822032	1.403159	0.600798		58	1.151297	.9349099	1.417767	0.184725		89	1.012402	.8216718	1.247406	0.907864	0.6936
IL5	Diffuse lymphoma	97	1.053457	.8733106	1.270764	0.58627	0.296207		97	1.053457	.8733106	1.270764	0.58627	0.296207		21	.9537084	.6001045	1.515669	0.841065		28	1.216124	.9249361	1.598984	0.161159		48	.975406	.7215063	1.318654	0.871408	0.4877
IL5	Esophageal Cancer	96	1.032771	.8473285	1.258799	0.749472	0.101975		96	1.026444	.8418502	1.251515	0.79638	0.0665821		24	.894933	.5533282	1.447432	0.650897		30	1.24409	.9707045	1.59447	0.0845077		42	.8527835	.572161	1.27104	0.434158	0.2038
IL5	Esophageal adenocarcinoma	75	1.081925	.878598	1.332306	0.458468	0.549631		75	1.08154	.877683	1.332745	0.461977	0.5411		18	.9792838	.6015361	1.594246	0.932904		24	1.323362	1.029437	1.701208	0.0287895		33	.8353245	.524035	1.331527	0.449428	0.1806
IL5	Oral Cancer	98	1.122694	.9505023	1.32608	0.173081	1.85605		98	1.113696	.9437995	1.314176	0.202284	1.62581		19	1.07441	.7355089	1.569467	0.710492		28	.9095741	.5957606	1.388687	0.660652		51	1.207823	.9864193	1.47892	0.0676076	0.4739
IL5	Ovarian Cancer	83	.9369104	.7437771	1.180194	0.580061	0.306136		83	.9495833	.75369	1.196392	0.66077	0.192589		29	1.135577	.8603263	1.498891	0.369337		28	.6732506	.37111	1.22138	0.192951		26	.8930475	.5589012	1.426968	0.636179	0.2561
IL5	Pancreatic Cancer	100	1.035283	.8596737	1.246766	0.714642	0.133684		100	1.033936	.858809	1.244776	0.724493	0.124229		18	.5796857	.236335	1.421861	0.23361		25	1.233109	.9422994	1.613669	0.126789		57	1.013002	.785641	1.30616	0.920651	0.2205
IL5	Prostate cancer	1098	1.047748	.9889217	1.110073	0.113627	2.50303		1098	1.044193	.9857043	1.106151	0.14146	2.16201		237	.9406804	.8112194	1.090802	0.41824		349	1.065762	.9661056	1.175698	0.203535		512	1.070513	.9873319	1.160702	0.0987298	0.2978
IL5	Rectal Cancer	165	1.142271	1.009161	1.292938	0.0353595	4.42773		165	1.139275	1.00593	1.290295	0.040067	4.21505		28	1.052924	.739613	1.498957	0.774744		60	1.198254	.9954228	1.442415	0.0559431		77	1.118124	.9242556	1.352657	0.250463	0.7761
IL5	Stomach Cancer	67	.784852	.5527485	1.114418	0.175628	1.83424		67	.7833537	.5517686	1.112138	0.172079	1.86474		10	.7878935	.301642	2.05799	0.626509		22	1.027696	.6680984	1.580845	0.901046		35	.5774708	.3069357	1.086457	0.0886031	0.3316
IL5	Thyroid Cancer	44	1.160012	.9245792	1.455394	0.199688	1.64466		44	1.15906	.9231932	1.455189	0.203536	1.61682		10	.94964	.4852644	1.858402	0.880098		17	1.204965	.86199	1.684405	0.275283		17	1.204593	.8507889	1.705529	0.294099	0.8076
IL5	Uterine Cancer	134	1.053645	.9080363	1.222603	0.491049	0.474227		134	1.050475	.9043582	1.220199	0.519318	0.415248		36	1.065574	.7878781	1.441146	0.680119		39	.928186	.6650974	1.295343	0.661217		59	1.120355	.9146425	1.372334	0.272221	0.6397
IL5RA	Bladder Cancer	100	1.000643	.8197383	1.22147	0.994962	3.98623e-05		100	1.006583	.8258305	1.226898	0.948192	0.0042221		22	1.111458	.7368656	1.676478	0.614331		29	1.124859	.8009174	1.579822	0.497178		49	.8838692	.656804	1.189434	0.415154	0.5041
IL5RA	Brain Cancer	73	.8762448	.6882322	1.115619	0.283679	1.14938		73	.8762448	.6882322	1.115619	0.283679	1.14938		19	.6278183	.3860162	1.021086	0.0606724		29	.8829285	.6010255	1.297054	0.525748		25	1.106426	.7433882	1.646757	0.618164	0.2096
IL5RA	Breast Cancer	758	1.02715	.9536783	1.106281	0.479302	0.500451		758	1.023541	.9497748	1.103037	0.542056	0.371742		188	1.039004	.8955291	1.205465	0.613802		276	.9931506	.877053	1.124616	0.91371		294	1.039814	.9217794	1.172964	0.525378	0.8479
IL5RA	Colon Cancer	358	.92285	.8282606	1.028242	0.145617	2.11758		358	.9262729	.8311484	1.032284	0.165976	1.91892		71	.98909	.7795787	1.254907	0.928028		111	.812439	.6661873	.990798	0.0402419		176	.9796818	.8397651	1.142911	0.794035	0.2900
IL5RA	Colorectal Cancer	525	.9390693	.8591853	1.026381	0.16577	1.92079		525	.9460085	.8654921	1.034015	0.22135	1.4956		101	.963646	.7885047	1.177689	0.717471		175	.9247135	.7925205	1.078956	0.320005		249	.9546661	.8383403	1.087133	0.484054	0.9347
IL5RA	Head and neck Cancer	119	1.053266	.877798	1.263809	0.576743	0.31153		119	1.095819	.9174199	1.30891	0.312841	1.01864		25	1.116964	.7705665	1.619079	0.559232		33	1.134395	.8139314	1.581032	0.456588		61	1.060122	.8210576	1.368795	0.654305	0.9436
IL5RA	Kidney Cancer	124	.9125939	.7592893	1.096852	0.329678	0.950161		124	.9173109	.7635624	1.102018	0.356472	0.850285		19	1.717075	1.200984	2.454942	0.00303598		43	.7427492	.5376494	1.026089	0.0712695		62	.8403312	.6458887	1.09331	0.195124	0.0011
IL5RA	Leukemia	127	.8645379	.720447	1.037447	0.117639	2.44848		127	.8710669	.7257668	1.045456	0.1382	2.19789		25	.7029929	.4633371	1.066608	0.0975592		43	.7956893	.5790651	1.093351	0.158676		59	1.014883	.7826965	1.315947	0.911253	0.2652
IL5RA	Lip,oral cavity Cancer	46	1.08998	.8150255	1.457692	0.561298	0.337461		46	1.110552	.8334161	1.479845	0.47406	0.512496		10	.8071603	.4269285	1.526035	0.509726		14	1.331971	.8314693	2.13375	0.233138		22	1.107842	.7223126	1.699146	0.63885	0.4639
IL5RA	Liver Cancer	52	1.284886	.9977209	1.654703	0.0521026	3.77247		52	1.295974	1.007376	1.667251	0.0436811	4.06885		9	1.143455	.6203941	2.107512	0.667415		15	1.448582	.9368905	2.239737	0.0955609		28	1.276188	.8931042	1.823589	0.180514	0.8127
IL5RA	Lung Cancer	380	.9903318	.893247	1.097968	0.85358	0.0340596		380	1.033209	.9348787	1.141882	0.522003	0.409933		79	1.113223	.9053105	1.368884	0.309215		110	1.015633	.8411056	1.226374	0.8719		191	1.007714	.8732019	1.162947	0.916279	0.7230
IL5RA	Lung adenocarcinoma	145	1.058833	.8985184	1.247751	0.494939	0.465772		145	1.094702	.9326221	1.284949	0.268405	1.22488		25	1.023208	.6963782	1.503428	0.906974		39	1.239793	.9159748	1.678087	0.164013		81	1.063827	.8563578	1.32156	0.576164	0.6617
IL5RA	Lung squamous cell carcinoma	65	.7884371	.6084287	1.021703	0.0722409	3.23135		65	.8577466	.6671674	1.102766	0.231334	1.43264		16	.9420574	.5732199	1.548223	0.813832		17	.8482266	.5173671	1.390673	0.514037		32	.8068129	.5624279	1.157388	0.243607	0.8848
IL5RA	Lung small cell carcinoma	41	1.101819	.8088939	1.500821	0.538603	0.378134		41	1.156047	.853084	1.566603	0.349691	0.874578		8	1.285108	.6542206	2.524382	0.466495		18	1.114954	.7030428	1.768203	0.643742		15	1.134366	.6729484	1.912162	0.636051	0.9403
IL5RA	Melanoma	285	.9074895	.8031244	1.025417	0.119397	2.42522		285	.9136568	.8080887	1.033016	0.149458	2.07777		58	1.060511	.8162799	1.377817	0.659991		94	.7459326	.598609	.9295138	0.00902592		133	.9795578	.8196619	1.170645	0.820303	0.0783
IL5RA	Multiple myeloma	93	2.250451	2.002964	2.528517	2.13378e-42	186.212		93	2.250451	2.002964	2.528517	2.13378e-42	186.212		14	2.933947	2.275194	3.783434	1.07427e-16		37	2.474601	2.076898	2.948459	3.82001e-24		42	1.758202	1.401907	2.20505	1.04029e-06	0.0084
IL5RA	Non-Hodgkin lymphoma	199	1.072242	.9312994	1.234514	0.332004	0.941067		199	1.072242	.9312994	1.234514	0.332004	0.941067		44	.7598635	.5534923	1.043181	0.0894139		62	1.0168	.7876031	1.312694	0.898273		93	1.284901	1.057393	1.56136	0.0116942	0.0184
IL5RA	Diffuse lymphoma	99	1.076621	.8818018	1.314483	0.468518	0.525469		99	1.076621	.8818018	1.314483	0.468518	0.525469		21	.8622875	.5465984	1.360304	0.524112		30	1.045406	.7258851	1.505573	0.811419		48	1.202876	.9113092	1.587728	0.192159	0.4617
IL5RA	Esophageal Cancer	97	1.09859	.8989273	1.342601	0.358207	0.844169		97	1.097719	.9007869	1.337705	0.355376	0.854167		23	1.306445	.8959055	1.90511	0.164877		31	.875125	.6045838	1.266729	0.479618		43	1.163692	.8658611	1.563968	0.314865	0.3009
IL5RA	Esophageal adenocarcinoma	75	1.132184	.9030535	1.419453	0.281888	1.15796		75	1.11795	.891548	1.401846	0.334197	0.932566		17	1.247207	.79643	1.953123	0.334383		25	.955417	.6334679	1.440991	0.8278		33	1.178229	.8401765	1.652301	0.341796	0.6435
IL5RA	Oral Cancer	98	1.029256	.8403365	1.260646	0.780475	0.0776739		98	1.068981	.8769841	1.303011	0.508997	0.436128		19	1.112314	.7284215	1.698527	0.622132		29	1.126872	.787512	1.612471	0.513533		50	1.005218	.7552922	1.337845	0.971533	0.8638
IL5RA	Ovarian Cancer	89	.8771222	.703231	1.094012	0.244845	1.35248		89	.9068903	.7250293	1.134368	0.392063	0.732536		32	1.046478	.7275732	1.505163	0.806475		29	.9720683	.6612753	1.428931	0.885403		28	.6648323	.4429611	.9978347	0.0487894	0.2292
IL5RA	Pancreatic Cancer	102	.7783182	.6324374	.9578485	0.0179504	5.60098		102	.7754177	.6299878	.9544195	0.0163864	5.76093		19	.7861994	.4894755	1.262799	0.319785		24	.6758711	.4383201	1.042165	0.0762215		59	.8125678	.61783	1.068686	0.137609	0.7782
IL5RA	Prostate cancer	1126	.9264032	.8726431	.9834753	0.012202	6.28128		1126	.9286922	.8747992	.9859054	0.0152942	5.88226		239	.9338151	.8225029	1.060192	0.290328		361	.8813868	.7928397	.9798231	0.0194237		526	.9608801	.8798495	1.049373	0.374652	0.4680
IL5RA	Rectal Cancer	168	.9699713	.830096	1.133416	0.701176	0.147251		168	.9819108	.8407877	1.146721	0.817632	0.0531724		30	.9034224	.6209815	1.314326	0.595423		64	1.13369	.8915564	1.441582	0.30603		74	.88581	.6968586	1.125995	0.321909	0.3212
IL5RA	Stomach Cancer	67	1.278078	1.016423	1.60709	0.0357866	4.40725		67	1.259968	1.001909	1.584495	0.0481239	3.90566		11	1.590806	.990887	2.553937	0.0545981		22	1.581664	1.12088	2.231874	0.00906879		34	.9501069	.6682546	1.350837	0.775602	0.0823
IL5RA	Thyroid Cancer	44	1.018857	.7488562	1.386207	0.905337	0.0141425		44	1.01417	.745478	1.379705	0.92861	0.008027		10	.522304	.2628039	1.038042	0.063822		17	1.418165	.9038951	2.225029	0.128442		17	1.006771	.6129367	1.653657	0.978738	0.0579
IL5RA	Uterine Cancer	136	1.013511	.8498798	1.208648	0.881246	0.0223172		136	.9454458	.7912822	1.129645	0.536774	0.381551		35	.9218979	.6453153	1.317024	0.65499		40	.728367	.5205933	1.019065	0.0643503		61	1.137519	.8808998	1.468895	0.323253	0.1145
IL6	Bladder Cancer	99	1.048167	.8655302	1.269342	0.630102	0.231923		99	1.002559	.8177812	1.229088	0.980382	0.000604694		22	.9216778	.5770996	1.471999	0.732775		29	.9806336	.671361	1.432377	0.919421		48	1.060484	.7963329	1.412257	0.687833	0.8688
IL6	Brain Cancer	71	1.014358	.796731	1.291429	0.907892	0.0133859		71	1.014358	.796731	1.291429	0.907892	0.0133859		19	1.252073	.8661761	1.809894	0.231788		28	.9220716	.6083045	1.397682	0.702239		24	.9003999	.5673752	1.428896	0.656127	0.4338
IL6	Breast Cancer	762	1.046055	.9752473	1.122003	0.208002	1.58528		762	1.02616	.9501111	1.108296	0.510977	0.432067		191	1.055938	.9111852	1.223686	0.469341		276	1.072179	.9481108	1.212482	0.26668		295	.9579471	.83929	1.09338	0.524269	0.4336
IL6	Colon Cancer	360	1.109165	1.007218	1.221431	0.0351899	4.43594		360	1.116012	1.009717	1.233497	0.0316088	4.61959		72	1.139327	.9203303	1.410435	0.231049		114	1.132924	.9532367	1.346482	0.156653		174	1.095799	.9437414	1.272356	0.230034	0.9408
IL6	Colorectal Cancer	532	1.097361	1.01295	1.188806	0.0229035	5.17581		532	1.099459	1.011596	1.194954	0.0256624	4.97862		103	1.136882	.9533302	1.355774	0.153299		177	1.128218	.9825451	1.295488	0.087207		252	1.059531	.9323719	1.204032	0.375354	0.7432
IL6	Head and neck Cancer	116	1.283342	1.120311	1.470096	0.000319582	12.952		116	1.204139	1.03486	1.401109	0.0162491	5.77572		24	1.494588	1.157986	1.929035	0.00202435		32	1.264174	.9897202	1.614735	0.0604882		60	1.000672	.7633958	1.311697	0.996119	0.1061
IL6	Kidney Cancer	122	1.187105	1.021167	1.380009	0.0255743	4.98457		122	1.131579	.9590192	1.335188	0.143114	2.14415		19	1.487882	1.139741	1.942365	0.00348078		44	1.117819	.8387617	1.489718	0.44721		59	.9771602	.7350329	1.299047	0.873638	0.0944
IL6	Leukemia	128	1.119347	.9541582	1.313135	0.166373	1.91532		128	1.113036	.9470415	1.308127	0.193727	1.68905		26	1.276813	.9526416	1.711295	0.101988		42	1.044492	.7712658	1.414512	0.778445		60	1.074263	.8407783	1.372588	0.566695	0.5818
IL6	Lip,oral cavity Cancer	46	1.336688	1.092776	1.635042	0.00475677	7.96967		46	1.283679	1.030844	1.598527	0.0256549	4.97913		9	1.405281	.8931477	2.211072	0.14121		13	1.378884	.9514004	1.998445	0.089728		24	1.183705	.8382457	1.671535	0.33814	0.7814
IL6	Liver Cancer	52	1.33398	1.107135	1.607303	0.00244417	9.18193		52	1.28427	1.048846	1.572536	0.0154541	5.86394		8	.7638594	.3026603	1.927842	0.568481		15	1.461403	1.123652	1.900676	0.00466347		29	1.261801	.9418794	1.690388	0.119085	0.3688
IL6	Lung Cancer	381	1.269358	1.179935	1.365558	1.56189e-10	40.9498		381	1.127151	1.038882	1.222919	0.00401786	8.27573		78	1.246828	1.066838	1.457185	0.00554834		108	1.072449	.9070853	1.267958	0.413003		195	1.100539	.9786583	1.237598	0.109659	0.3505
IL6	Lung adenocarcinoma	146	1.201124	1.05387	1.368953	0.00602796	7.54193		146	1.086431	.941534	1.253626	0.256347	1.28838		25	1.115087	.7959714	1.562142	0.526531		38	.957397	.6897005	1.328996	0.794719		83	1.131667	.9463931	1.353211	0.175111	0.6752
IL6	Lung squamous cell carcinoma	64	1.328362	1.123873	1.570058	0.000871017	11.0834		64	1.160889	.9617299	1.40129	0.12028	2.41367		16	1.51877	1.156076	1.995251	0.00268482		16	.8589197	.4899467	1.505762	0.595445		32	1.06725	.8006243	1.422668	0.657199	0.0906
IL6	Lung small cell carcinoma	40	1.395017	1.171177	1.661637	0.000190963	13.918		40	1.284905	1.03624	1.593243	0.0223508	5.21827		8	1.320985	.74038	2.356899	0.345997		17	1.508293	1.122126	2.027354	0.00645817		15	1.053974	.6726013	1.651589	0.818573	0.4249
IL6	Melanoma	282	.8784626	.7672915	1.005741	0.0605126	3.52328		282	.8863549	.7743901	1.014508	0.0799617	3.06568		59	.8992978	.6730362	1.201624	0.472873		89	.8224043	.6386009	1.05911	0.129777		134	.9224062	.7618674	1.116773	0.407727	0.7739
IL6	Multiple myeloma	94	1.129074	.9393125	1.357172	0.195979	1.67209		94	1.129074	.9393125	1.357172	0.195979	1.67209		14	1.197502	.7867219	1.822766	0.400428		38	1.224679	.942299	1.591679	0.129633		42	1.003448	.7336584	1.372448	0.982812	0.6134
IL6	Non-Hodgkin lymphoma	199	1.190895	1.058197	1.340232	0.00375043	8.40086		199	1.190895	1.058197	1.340232	0.00375043	8.40086		46	1.204393	.9610175	1.509403	0.10637		61	1.201127	.9723591	1.483717	0.08914		92	1.169087	.9731556	1.404466	0.0950745	0.9734
IL6	Diffuse lymphoma	101	1.18372	1.001705	1.398807	0.0477081	3.92024		101	1.18372	1.001705	1.398807	0.0477081	3.92024		22	1.141436	.7979178	1.632846	0.468964		31	1.195077	.8918435	1.601413	0.232702		48	1.192334	.9300249	1.528627	0.165229	0.9769
IL6	Esophageal Cancer	97	1.239952	1.052516	1.460766	0.0101092	6.61555		97	1.129233	.9348876	1.36398	0.207215	1.59078		24	1.053387	.6926097	1.602093	0.807913		30	1.311209	1.040157	1.652893	0.0218371		43	.9544735	.6773546	1.344967	0.790022	0.2837
IL6	Esophageal adenocarcinoma	75	1.265357	1.054493	1.518386	0.0113915	6.4032		75	1.212976	.9933215	1.481203	0.0581953	3.58808		18	1.170631	.752777	1.82043	0.48434		24	1.391695	1.108436	1.74734	0.00441859		33	.9684799	.6532247	1.435882	0.873353	0.2792
IL6	Oral Cancer	97	1.292866	1.114706	1.499501	0.000685269	11.5288		97	1.223295	1.037765	1.441992	0.0163194	5.76813		18	1.536499	1.167481	2.022157	0.00217693		28	1.293769	.9973898	1.678219	0.0523463		51	1.001602	.74378	1.348795	0.991589	0.1159
IL6	Ovarian Cancer	86	1.045356	.84836	1.288096	0.677147	0.173355		86	1.036057	.8246899	1.301597	0.76092	0.0925822		31	1.005462	.686643	1.472314	0.977667		28	1.211308	.8575289	1.71104	0.276685		27	.9145764	.5807721	1.440238	0.699937	0.5909
IL6	Pancreatic Cancer	103	1.041522	.8615876	1.259034	0.67418	0.176752		103	.9814019	.7960342	1.209935	0.860478	0.0308937		19	1.161036	.7987497	1.687642	0.433958		26	.936536	.6010333	1.459319	0.772017		58	.9275281	.6911882	1.24468	0.616125	0.6236
IL6	Prostate cancer	1130	.9202855	.8617879	.9827538	0.01317	6.14613		1130	.9242759	.8638962	.9888756	0.0223417	5.21897		238	1.014044	.8891996	1.156416	0.835189		365	.9002933	.7978023	1.015951	0.0885061		527	.8962144	.8086236	.993293	0.0367787	0.2965
IL6	Rectal Cancer	172	1.073132	.9296177	1.238801	0.335249	0.928515		172	1.061982	.9139112	1.234044	0.432485	0.61614		31	1.129077	.8249463	1.54533	0.448353		63	1.113464	.8827169	1.404531	0.364362		78	.973232	.7610008	1.244651	0.828842	0.6739
IL6	Stomach Cancer	67	1.116862	.8945099	1.394485	0.329183	0.952109		67	1.080428	.8503778	1.372713	0.526578	0.400991		11	1.327754	.8118161	2.171588	0.258732		21	1.173949	.7864707	1.752329	0.432636		35	.9573676	.6609935	1.386629	0.817695	0.5497
IL6	Thyroid Cancer	43	.701185	.4775967	1.029447	0.0700114	3.28275		43	.5785418	.3732282	.8967989	0.0144043	5.9879		10	.5184599	.2040952	1.317035	0.167275		16	.6708806	.3384549	1.32981	0.252853		17	.528705	.2578229	1.08419	0.0819719	0.8636
IL6	Uterine Cancer	136	1.214576	1.058733	1.393359	0.00552772	7.69816		136	1.042725	.8675149	1.253322	0.655778	0.198693		34	1.214749	.8867236	1.66412	0.225758		41	.8746885	.5954618	1.284852	0.494968		61	1.054774	.8074751	1.377812	0.695644	0.4316
IL6R	Bladder Cancer	101	.9844252	.8080308	1.199327	0.876181	0.0242773		101	.9844713	.8076354	1.200026	0.87688	0.024002		24	.9541727	.6342874	1.435383	0.821854		28	1.432276	.9743624	2.105393	0.0675755		49	.8057296	.6063208	1.070721	0.136501	0.0619
IL6R	Brain Cancer	70	1.43751	1.137765	1.816223	0.00235232	9.25205		70	1.43751	1.137765	1.816223	0.00235232	9.25205		18	1.691065	1.069579	2.673668	0.0245914		29	1.438078	1.000426	2.067187	0.0497318		23	1.281725	.8486702	1.935757	0.238027	0.6777
IL6R	Breast Cancer	761	1.061214	.9870739	1.140924	0.107863	2.58526		761	1.056317	.9822597	1.135958	0.13959	2.18247		190	1.094308	.9456767	1.2663	0.226267		276	1.136545	1.007169	1.282539	0.0379106		295	.9680565	.8615883	1.087681	0.584985	0.1505
IL6R	Colon Cancer	359	1.03041	.9279209	1.144218	0.575187	0.314081		359	1.027766	.9256368	1.141164	0.608034	0.263047		72	.9945261	.7864656	1.257629	0.963443		111	1.150414	.9539822	1.387292	0.142428		176	.9699192	.8353403	1.12618	0.6886	0.3596
IL6R	Colorectal Cancer	528	1.05033	.9634621	1.145031	0.264905	1.24294		528	1.045253	.9587913	1.139511	0.315047	1.0094		102	.9782041	.8028801	1.191813	0.826901		173	1.128924	.9710074	1.312523	0.11473		253	1.017841	.8987579	1.152702	0.780587	0.4468
IL6R	Head and neck Cancer	121	1.158869	.9690283	1.385902	0.106247	2.60918		121	1.15401	.9643722	1.380939	0.117843	2.44575		24	1.015857	.6782502	1.521511	0.939157		32	1.161293	.8175049	1.649655	0.403767		65	1.204412	.9432058	1.537956	0.135915	0.7783
IL6R	Kidney Cancer	126	1.042079	.873502	1.243189	0.647094	0.209583		126	1.019619	.8542592	1.216989	0.829606	0.0463142		19	1.228837	.7805838	1.9345	0.373442		45	1.005635	.7470114	1.353796	0.97045		62	.9784526	.760587	1.258724	0.865404	0.6839
IL6R	Leukemia	126	1.173852	.9841252	1.400156	0.0747398	3.17573		126	1.171849	.9823073	1.397964	0.0781267	3.10345		26	1.193193	.8111056	1.75527	0.369773		43	1.413568	1.045495	1.911225	0.0245086		57	1.007013	.7742317	1.309782	0.958446	0.2502
IL6R	Lip,oral cavity Cancer	49	1.262113	.951689	1.673792	0.106055	2.61204		49	1.268173	.9555489	1.683077	0.0999472	2.70639		10	1.013792	.5337989	1.925396	0.966614		14	1.092572	.6410811	1.862032	0.744818		25	1.463481	.9877906	2.168248	0.057602	0.5294
IL6R	Liver Cancer	52	1.263229	.9604111	1.661525	0.0947041	2.79254		52	1.241769	.9426838	1.635745	0.123525	2.37205		10	1.651881	.874557	3.120108	0.121895		14	1.042509	.6106657	1.779737	0.878747		28	1.232745	.8456189	1.797097	0.276584	0.5529
IL6R	Lung Cancer	375	.9387254	.847402	1.039891	0.225934	1.46628		375	.9409807	.849939	1.041774	0.241318	1.37288		79	.8598411	.6900857	1.071355	0.178389		110	.7970662	.6606131	.9617044	0.0179061		186	1.070683	.9263874	1.237455	0.355121	0.0351
IL6R	Lung adenocarcinoma	143	.8852973	.7501032	1.044858	0.149595	2.07637		143	.8871717	.7523769	1.046116	0.15451	2.02715		26	.8026116	.5499726	1.171305	0.254239		40	.7949694	.5778865	1.093599	0.158511		77	.9579833	.7652465	1.199263	0.708011	0.5581
IL6R	Lung squamous cell carcinoma	62	.806588	.6279994	1.035963	0.0923222	2.83341		62	.8328199	.6525252	1.062931	0.141652	2.15993		15	.6908351	.42017	1.135857	0.144884		15	.6508921	.3936385	1.076268	0.0942252		32	.9914003	.7025542	1.399002	0.960798	0.2962
IL6R	Lung small cell carcinoma	39	1.269533	.9266762	1.739241	0.137321	2.20773		39	1.271447	.9201519	1.75686	0.145507	2.11873		7	.7924316	.3751866	1.673695	0.541953		18	1.453953	.8862461	2.38532	0.138379		14	1.320724	.7709139	2.262655	0.311179	0.4014
IL6R	Melanoma	282	1.011213	.8984275	1.138156	0.853388	0.0341501		282	1.006096	.8936149	1.132734	0.919975	0.0100932		57	1.025765	.7885003	1.334424	0.849675		88	.9883109	.7993236	1.221981	0.913532		137	1.008536	.8506713	1.195698	0.922036	0.9760
IL6R	Multiple myeloma	93	1.511419	1.236407	1.847601	5.55667e-05	16.2481		93	1.511419	1.236407	1.847601	5.55667e-05	16.2481		14	1.390511	.8265909	2.339149	0.214124		37	1.650343	1.202658	2.264677	0.00191635		42	1.439701	1.06544	1.94543	0.0176612	0.7806
IL6R	Non-Hodgkin lymphoma	198	1.029249	.8940742	1.184862	0.688179	0.161064		198	1.029249	.8940742	1.184862	0.688179	0.161064		46	1.133814	.8461232	1.519323	0.400339		60	1.20836	.9387301	1.555436	0.141789		92	.8776646	.7132712	1.079947	0.217523	0.1202
IL6R	Diffuse lymphoma	99	.9206457	.7539026	1.124268	0.417359	0.65774		99	.9206457	.7539026	1.124268	0.417359	0.65774		22	.9160078	.5983797	1.402237	0.686341		29	.8815672	.60952	1.275037	0.503183		48	.94023	.7062063	1.251805	0.672999	0.9641
IL6R	Esophageal Cancer	98	1.130854	.9272263	1.379199	0.224736	1.47387		98	1.111561	.910885	1.356448	0.297808	1.08399		24	.9169325	.6123197	1.373082	0.673792		31	1.163381	.8156688	1.65932	0.403539		43	1.190441	.8816824	1.607324	0.255139	0.5667
IL6R	Esophageal adenocarcinoma	76	1.185398	.9460683	1.485272	0.139371	2.18489		76	1.164546	.9287651	1.460184	0.186924	1.74169		18	.9730915	.6129126	1.54493	0.907926		25	1.340771	.9048152	1.986778	0.143888		33	1.156603	.8200582	1.631264	0.406966	0.5843
IL6R	Oral Cancer	100	1.291928	1.061374	1.572563	0.0106535	6.52222		100	1.290729	1.058471	1.573952	0.0116895	6.35737		18	1.36545	.8495519	2.194633	0.198258		29	1.253333	.8652782	1.81542	0.232285		53	1.283467	.9787356	1.683076	0.0711455	0.9610
IL6R	Ovarian Cancer	83	1.168735	.9393578	1.454123	0.161886	1.95652		83	1.129661	.9032798	1.412778	0.285307	1.14164		29	1.068459	.7386127	1.545607	0.725191		28	1.173064	.7996813	1.720784	0.41422		26	1.242525	.830878	1.858116	0.290238	0.8591
IL6R	Pancreatic Cancer	104	1.069851	.8804821	1.299948	0.496934	0.461478		104	1.059363	.871751	1.287352	0.562005	0.336245		19	.8122977	.514352	1.282833	0.372573		26	1.133449	.7665646	1.675927	0.530166		59	1.123424	.8672968	1.45519	0.378026	0.4472
IL6R	Prostate cancer	1117	1.001399	.9440212	1.062264	0.962958	0.00215685		1117	.9999033	.9425849	1.060707	0.997437	1.03147e-05		229	.9476802	.8318284	1.079667	0.419228		363	1.109979	1.000794	1.231075	0.0482705		525	.9539314	.8752982	1.039629	0.282585	0.0576
IL6R	Rectal Cancer	169	1.094418	.9397776	1.274503	0.245716	1.3475		169	1.086145	.9322388	1.265459	0.289169	1.12348		30	.9426361	.6552488	1.356069	0.750194		62	1.092574	.84809	1.407537	0.493309		77	1.137522	.9085416	1.424212	0.261187	0.6882
IL6R	Stomach Cancer	68	.9642161	.7580765	1.22641	0.76652	0.0881673		68	.9594282	.7540477	1.220749	0.736117	0.113569		10	1.174833	.6262451	2.203981	0.615697		22	.9907143	.6495727	1.511016	0.965449		36	.8880543	.6371522	1.237758	0.483411	0.7303
IL6R	Thyroid Cancer	42	1.036395	.7624302	1.408805	0.819465	0.0520905		42	1.018758	.749192	1.385315	0.905663	0.0140449		10	1.64807	.8837146	3.073542	0.116138		15	.8273161	.4924672	1.389843	0.473853		17	.9261242	.5696983	1.505544	0.756887	0.2173
IL6R	Uterine Cancer	139	1.073555	.9060231	1.272066	0.412271	0.672242		139	1.025966	.8660864	1.21536	0.766782	0.087964		35	.9667852	.6828951	1.368693	0.84896		42	1.058039	.7776104	1.439597	0.719542		62	1.031966	.7992549	1.332432	0.809296	0.9269
IL6ST	Bladder Cancer	102	1.118948	.9187538	1.362765	0.263802	1.2487		102	1.126091	.9266305	1.368487	0.232524	1.42536		24	1.096083	.7261075	1.654574	0.662364		29	1.128266	.7830526	1.625668	0.517236		49	1.14449	.8611	1.521144	0.352505	0.9858
IL6ST	Brain Cancer	70	.8563596	.6672702	1.099033	0.223169	1.48388		70	.8563596	.6672702	1.099033	0.223169	1.48388		19	.9875727	.6184629	1.576974	0.958234		29	.9129868	.6177226	1.349384	0.647889		22	.6951202	.4485817	1.077155	0.103657	0.5140
IL6ST	Breast Cancer	756	.9269096	.8595911	.9995	0.0484998	3.89258		756	.9382029	.8700614	1.011681	0.0972986	2.74927		187	.8876762	.7624523	1.033467	0.124617		271	.8569426	.7546181	.973142	0.0173315		298	1.051768	.9360719	1.181764	0.395948	0.0462
IL6ST	Colon Cancer	358	1.021104	.9161064	1.138136	0.705996	0.142309		358	1.022533	.9172026	1.139959	0.687873	0.161397		73	1.009558	.7929356	1.285361	0.938466		111	1.024534	.8426438	1.245687	0.807959		174	1.028801	.8803397	1.2023	0.721013	0.9917
IL6ST	Colorectal Cancer	530	1.047029	.9582974	1.143977	0.309077	1.03462		530	1.05022	.9609601	1.14777	0.279594	1.16906		103	1.023087	.8350159	1.253518	0.82569		173	1.042882	.8928447	1.218132	0.596246		254	1.067507	.9392545	1.213271	0.317154	0.9352
IL6ST	Head and neck Cancer	124	1.062996	.8866425	1.274426	0.50922	0.43567		124	1.075538	.9000639	1.285222	0.422937	0.642141		25	1.214303	.8351688	1.76555	0.309265		33	1.473207	1.134337	1.913311	0.00367141		66	.8426308	.6540305	1.085617	0.185334	0.0098
IL6ST	Kidney Cancer	126	1.079228	.900883	1.29288	0.408043	0.684496		126	1.078491	.9004071	1.291797	0.411855	0.67344		18	1.15849	.7236473	1.854632	0.540036		45	1.128261	.8330622	1.528066	0.435525		63	1.02518	.7913456	1.328111	0.850663	0.8519
IL6ST	Leukemia	130	1.079036	.9040925	1.287832	0.39932	0.710373		130	1.080657	.9056644	1.289463	0.389448	0.740665		26	1.292628	.907313	1.841578	0.155216		43	.8230933	.5978865	1.133129	0.232609		61	1.177565	.9283509	1.49368	0.177919	0.1187
IL6ST	Lip,oral cavity Cancer	49	1.181193	.9030896	1.544937	0.224074	1.47809		49	1.184102	.9078589	1.5444	0.212484	1.55442		10	1.036476	.5354461	2.006332	0.915333		14	1.772201	1.282374	2.449127	0.00052674		25	.8696591	.5746747	1.316061	0.508819	0.0225
IL6ST	Liver Cancer	53	1.495621	1.285075	1.740664	1.99306e-07	27.0398		53	1.491988	1.274953	1.74597	6.08397e-07	24.8855		9	1.490854	1.004393	2.212923	0.0475108		15	1.724234	1.309476	2.270362	0.000104223		29	1.437771	1.129462	1.830238	0.00319216	0.6115
IL6ST	Lung Cancer	378	.9590016	.8612458	1.067853	0.44537	0.582407		378	.9916813	.8927542	1.101571	0.876195	0.0242719		78	1.201306	.9654142	1.494836	0.100096		110	1.071052	.8843492	1.297172	0.48245		190	.867255	.7450729	1.009473	0.0660233	0.0375
IL6ST	Lung adenocarcinoma	146	.9491234	.7982259	1.128547	0.554473	0.349365		146	.9785439	.8258306	1.159497	0.802169	0.0627709		26	1.214708	.8186406	1.802396	0.334015		40	1.149648	.8371182	1.578858	0.388926		80	.8363323	.6622546	1.056167	0.133349	0.1435
IL6ST	Lung squamous cell carcinoma	65	1.072794	.8299833	1.38664	0.59149	0.288023		65	1.119812	.8701369	1.441129	0.379294	0.772989		16	1.35491	.8834284	2.078018	0.163937		16	1.412426	.8630078	2.31162	0.169502		33	.8394382	.5752771	1.224899	0.363988	0.1459
IL6ST	Lung small cell carcinoma	40	.7970856	.5709263	1.112833	0.182845	1.77435		40	.8379499	.60326	1.163943	0.291659	1.11195		8	1.2304	.6542042	2.314086	0.520008		18	1.02988	.6265636	1.692811	0.907556		14	.5455715	.3225109	.922909	0.0238792	0.0993
IL6ST	Melanoma	288	1.020422	.904195	1.151588	0.743171	0.107359		288	1.020624	.9046322	1.151489	0.740148	0.109996		56	1.131978	.8669895	1.477959	0.362273		93	1.003753	.8109314	1.242422	0.972547		139	.9876192	.8288567	1.176792	0.88919	0.6915
IL6ST	Multiple myeloma	98	1.194017	.9828078	1.450617	0.0742027	3.18752		98	1.194017	.9828078	1.450617	0.0742027	3.18752		15	1.767301	1.15089	2.71386	0.00926422		39	1.331589	1.008345	1.758456	0.0435351		44	.9011534	.6570296	1.235983	0.518502	0.0337
IL6ST	Non-Hodgkin lymphoma	200	1.020718	.8826609	1.180369	0.782108	0.0764926		200	1.020718	.8826609	1.180369	0.782108	0.0764926		45	.9971625	.7354185	1.352064	0.985406		61	.9918173	.7595507	1.29511	0.951872		94	1.050769	.8520662	1.29581	0.643326	0.9321
IL6ST	Diffuse lymphoma	100	.8622724	.6987921	1.063998	0.167097	1.9088		100	.8622724	.6987921	1.063998	0.167097	1.9088		21	.8573039	.5454269	1.347513	0.504591		30	.8705439	.5925515	1.278955	0.479963		49	.8619087	.6383141	1.163826	0.332125	0.9986
IL6ST	Esophageal Cancer	98	.8383776	.6777601	1.037059	0.104244	2.63938		98	.8342212	.6752284	1.030651	0.0929349	2.82279		24	.9256536	.6079808	1.409312	0.718689		31	1.041416	.7196157	1.507122	0.829618		43	.6675196	.4851504	.9184417	0.0130463	0.1743
IL6ST	Esophageal adenocarcinoma	76	.7740029	.6072536	.9865408	0.0385061	4.28252		76	.766896	.6022415	.9765673	0.0313777	4.63218		18	.8482574	.5197623	1.384365	0.510201		25	1.210278	.8231863	1.779395	0.331789		33	.5106236	.3563303	.7317269	0.000250685	0.0054
IL6ST	Oral Cancer	102	1.13748	.9374309	1.38022	0.191804	1.7037		102	1.146894	.9488775	1.386234	0.156391	2.00878		19	1.37223	.9527972	1.976301	0.0890991		29	1.551235	1.215541	1.979636	0.000417544		54	.8446807	.6388294	1.116864	0.236245	0.0046
IL6ST	Ovarian Cancer	85	1.069395	.8570998	1.334273	0.552358	0.353109		85	1.08937	.8697067	1.364515	0.456273	0.555021		28	1.289008	.9284915	1.789507	0.12934		29	.9032195	.6135343	1.329682	0.605942		28	.9530755	.6382581	1.423175	0.814258	0.3178
IL6ST	Pancreatic Cancer	105	1.063597	.8724039	1.296691	0.541972	0.371897		105	1.06476	.8747053	1.296109	0.531637	0.391262		20	1.325475	.8603973	2.041945	0.201252		26	.6692965	.4442202	1.008414	0.0548703		59	1.192593	.9378886	1.516469	0.150761	0.0342
IL6ST	Prostate cancer	1117	.9593193	.901651	1.020676	0.18919	1.72391		1117	.9577752	.9000132	1.019244	0.174033	1.84785		233	1.012896	.8860104	1.157953	0.851154		358	1.031665	.9253289	1.15022	0.574335		526	.8861517	.8086048	.9711356	0.00968676	0.0731
IL6ST	Rectal Cancer	172	1.10093	.945831	1.281462	0.21456	1.54039		172	1.10797	.9510962	1.290719	0.188084	1.73256		30	1.05811	.7274114	1.539152	0.767674		62	1.078896	.8345167	1.394839	0.562259		80	1.1541	.9255194	1.439135	0.203137	0.8917
IL6ST	Stomach Cancer	67	1.094565	.8560273	1.399572	0.471243	0.519061		67	1.08323	.8459924	1.386994	0.52615	0.401821		11	.8977778	.4733708	1.702693	0.741242		22	1.176017	.7620784	1.814796	0.463879		34	1.086681	.7734627	1.526739	0.631802	0.7910
IL6ST	Thyroid Cancer	41	.845565	.6110834	1.170021	0.311368	1.02486		41	.8488853	.6133372	1.174894	0.323161	0.976108		10	.8138485	.4157045	1.593318	0.547876		16	.8735791	.518635	1.47144	0.611411		15	.8379188	.4928041	1.42472	0.513793	0.9858
IL6ST	Uterine Cancer	135	1.14881	.9730426	1.356328	0.101544	2.68113		135	1.136654	.9660894	1.337332	0.122567	2.3842		36	1.154525	.8184391	1.628622	0.413032		41	1.190913	.9137995	1.552062	0.196043		58	1.092292	.8374452	1.424693	0.514886	0.9014
IL7	Bladder Cancer	100	.9834721	.8055232	1.200732	0.870004	0.0267826		100	.9894219	.8092968	1.209637	0.917391	0.010758		22	.9631015	.6284146	1.476039	0.862976		29	1.063416	.7347607	1.539077	0.744445		49	.9578085	.7178606	1.27796	0.769533	0.9002
IL7	Brain Cancer	73	1.250223	.9997741	1.563411	0.050232	3.8337		73	1.250223	.9997741	1.563411	0.050232	3.8337		19	1.304103	.8440014	2.015026	0.231695		29	1.373678	.972897	1.939559	0.0712546		25	1.076329	.7267758	1.594005	0.713526	0.6438
IL7	Breast Cancer	758	.9322026	.8668674	1.002462	0.0582733	3.58586		758	.9264072	.8613019	.9964338	0.0397771	4.22737		188	.9240282	.798337	1.069508	0.289525		276	.9682487	.8592124	1.091122	0.596575		294	.8883582	.789454	.9996532	0.0493306	0.6031
IL7	Colon Cancer	358	.9497685	.8542892	1.055919	0.34039	0.908961		358	.9439384	.848894	1.049624	0.286645	1.13531		71	1.007631	.795689	1.276027	0.949689		111	1.077655	.8957558	1.296492	0.427858		176	.838957	.7189681	.9789709	0.025757	0.1050
IL7	Colorectal Cancer	525	.9824625	.9005785	1.071792	0.690275	0.158787		525	.9759037	.894326	1.064923	0.583932	0.299921		101	1.118974	.9212699	1.359105	0.257101		175	1.00316	.8635712	1.165311	0.967083		249	.9014119	.7926684	1.025073	0.113556	0.1740
IL7	Head and neck Cancer	119	.8126706	.6744133	.9792712	0.0292488	4.75291		119	.8234091	.682355	.9936214	0.042692	4.10756		25	.7189915	.4732179	1.092412	0.12215		33	.7516353	.5224108	1.081439	0.12401		61	.903183	.6976628	1.169246	0.439516	0.5663
IL7	Kidney Cancer	124	1.200739	1.010726	1.426474	0.0374017	4.33203		124	1.198059	1.007983	1.423978	0.0403476	4.20321		19	1.446101	.9500047	2.20126	0.0853029		43	1.351703	1.017218	1.796174	0.0377409		62	1.028229	.7984171	1.324189	0.829229	0.2391
IL7	Leukemia	127	.740018	.6154145	.88985	0.00137178	10.2434		127	.7390746	.6144179	.8890225	0.00133626	10.2918		25	.4219867	.2709268	.6572727	0.000135565		43	.8174758	.5974241	1.11858	0.207818		59	.8603539	.6592666	1.122776	0.268131	0.0204
IL7	Lip,oral cavity Cancer	46	.8052782	.5959786	1.088081	0.158463	1.98883		46	.8058702	.595541	1.090482	0.161919	1.95621		10	.9057229	.4721769	1.737344	0.76574		14	.8779699	.5096613	1.512438	0.639066		22	.7224081	.4630353	1.127071	0.151901	0.7981
IL7	Liver Cancer	52	.8926388	.6732588	1.183503	0.429987	0.622858		52	.8726935	.6566987	1.159731	0.347953	0.880907		9	.6586912	.3298317	1.315441	0.236788		15	.741352	.43362	1.267476	0.274071		28	1.034217	.7074328	1.511952	0.862147	0.4150
IL7	Lung Cancer	380	1.027535	.9278701	1.137904	0.60181	0.272275		380	1.056155	.9538817	1.169395	0.293088	1.10538		79	1.038358	.8286616	1.301118	0.743642		110	1.001106	.827548	1.211063	0.990922		191	1.093115	.9477328	1.2608	0.221438	0.7603
IL7	Lung adenocarcinoma	145	.9971219	.8449528	1.176695	0.972786	0.00116382		145	1.012692	.8587531	1.194227	0.880826	0.0224766		25	.8032763	.5251326	1.228743	0.312445		39	1.010925	.7410895	1.37901	0.945316		81	1.08352	.870736	1.348302	0.472078	0.4707
IL7	Lung squamous cell carcinoma	65	.9807148	.764977	1.257295	0.8779	0.0236027		65	1.038967	.8058643	1.339496	0.768074	0.0869632		16	1.250115	.7860452	1.988164	0.345677		17	.5932143	.3449437	1.020176	0.0590589		32	1.170316	.8142656	1.682054	0.395449	0.0772
IL7	Lung small cell carcinoma	41	1.06303	.7810915	1.446736	0.697479	0.151108		41	1.117788	.8237099	1.516857	0.474682	0.511057		8	.8024094	.3783447	1.701784	0.566041		18	1.624971	1.030572	2.562197	0.0366557		15	.8423938	.4925418	1.440745	0.531077	0.1116
IL7	Melanoma	285	.9744225	.8660451	1.096362	0.666684	0.185505		285	.9736336	.8652328	1.095615	0.657272	0.196854		58	1.183663	.9195982	1.523555	0.190476		94	.9123216	.7414128	1.122628	0.385927		133	.9333083	.7838655	1.111242	0.438204	0.2343
IL7	Multiple myeloma	93	1.108119	.9050918	1.356687	0.320106	0.988514		93	1.108119	.9050918	1.356687	0.320106	0.988514		14	1.186817	.7102457	1.983164	0.513217		37	1.177136	.8574486	1.616015	0.313112		42	1.024822	.7554415	1.390261	0.874789	0.7944
IL7	Non-Hodgkin lymphoma	199	.9800258	.8513951	1.12809	0.778669	0.0789912		199	.9800258	.8513951	1.12809	0.778669	0.0789912		44	1.14287	.8554978	1.526774	0.366128		62	1.21782	.957928	1.548223	0.107614		93	.7727685	.6239013	.9571563	0.018224	0.0114
IL7	Diffuse lymphoma	99	1.013141	.8305599	1.23586	0.897537	0.0165827		99	1.013141	.8305599	1.23586	0.897537	0.0165827		21	1.134708	.7440023	1.730589	0.557321		30	1.084904	.7606529	1.547376	0.652835		48	.9197214	.6868983	1.231459	0.574164	0.6566
IL7	Esophageal Cancer	97	1.211484	.997785	1.470952	0.0526758	3.75417		97	1.220067	1.004187	1.482356	0.0452824	4.00809		23	1.295866	.8681355	1.93434	0.204764		31	1.271545	.9066231	1.783352	0.163933		43	1.141674	.8490957	1.535067	0.380441	0.8447
IL7	Esophageal adenocarcinoma	75	1.275013	1.024945	1.586092	0.0291716	4.75746		75	1.264399	1.0157	1.573993	0.0357844	4.40735		17	1.162979	.728799	1.85582	0.526598		25	1.338841	.9214554	1.945287	0.125811		33	1.261431	.9051092	1.758029	0.170284	0.8989
IL7	Oral Cancer	98	.8309505	.6768632	1.020116	0.0767863	3.13164		98	.8402038	.6836444	1.032616	0.0979451	2.73869		19	.8035209	.5004737	1.29007	0.365157		29	.7220698	.4888775	1.066494	0.101747		50	.9220975	.6937174	1.225663	0.576455	0.5993
IL7	Ovarian Cancer	89	1.035652	.8402341	1.276518	0.74265	0.107811		89	1.021891	.826488	1.263493	0.841487	0.0399965		32	.8417989	.5855141	1.210262	0.352519		29	1.210691	.847469	1.729589	0.293459		28	1.080329	.7501022	1.555934	0.678061	0.3607
IL7	Pancreatic Cancer	102	1.026673	.8434033	1.249767	0.793027	0.0688442		102	1.023893	.8405592	1.247213	0.814551	0.0550179		19	.7773791	.4815379	1.254975	0.302755		24	1.088984	.7286624	1.627484	0.677532		59	1.088955	.8422174	1.407977	0.51565	0.4539
IL7	Prostate cancer	1126	1.005197	.9473006	1.066631	0.864029	0.0293258		1126	1.005852	.9478155	1.067443	0.847398	0.037033		239	.9634443	.8460874	1.097079	0.574163		361	1.063686	.9585795	1.180317	0.244804		526	.9864589	.9040883	1.076334	0.759257	0.4225
IL7	Rectal Cancer	168	1.045386	.8976653	1.217415	0.567972	0.326087		168	1.038886	.8914242	1.210742	0.625243	0.238566		30	1.415296	1.002555	1.997958	0.0483284		64	.8776982	.6811223	1.131007	0.313279		74	1.0413	.8267424	1.31154	0.731016	0.0913
IL7	Stomach Cancer	67	1.107655	.8736857	1.404281	0.398356	0.713283		67	1.10854	.8743155	1.405512	0.394838	0.72399		11	1.565706	.9047062	2.709647	0.109133		22	.8102448	.5236027	1.253807	0.344866		34	1.191404	.8568437	1.656596	0.297726	0.1588
IL7	Thyroid Cancer	44	1.119431	.8385182	1.494451	0.444097	0.585675		44	1.100399	.823266	1.470822	0.518102	0.417669		10	1.082644	.5892877	1.989044	0.798049		17	1.010521	.6302528	1.620228	0.965341		17	1.204299	.7590572	1.910709	0.429897	0.8717
IL7	Uterine Cancer	136	.9411922	.7923483	1.117997	0.490164	0.476166		136	.9013041	.7569847	1.073138	0.243156	1.3622		35	.7827543	.5480519	1.117968	0.178044		40	.8664625	.6279758	1.195519	0.382831		61	.9983998	.7728308	1.289806	0.990221	0.5295
IL7R	Bladder Cancer	102	.9821577	.8062369	1.196464	0.858112	0.0319614		102	1.068082	.8694421	1.312104	0.530421	0.393586		23	.9409854	.6159418	1.43756	0.778459		29	1.296032	.8663862	1.938742	0.206962		50	1.004771	.7512811	1.34379	0.974405	0.4990
IL7R	Brain Cancer	68	.9652389	.7569651	1.230818	0.77542	0.0813918		68	.9652389	.7569651	1.230818	0.77542	0.0813918		18	1.021959	.6364125	1.641076	0.928376		25	1.080367	.7175962	1.626533	0.71116		25	.8367152	.5650969	1.238889	0.373339	0.6517
IL7R	Breast Cancer	766	.9193235	.856192	.98711	0.0204828	5.37027		766	.932261	.8673603	1.002018	0.056753	3.62982		191	.9238646	.7994823	1.067598	0.283109		276	.9284263	.8235718	1.04663	0.224527		299	.9424441	.8390947	1.058523	0.317181	0.9738
IL7R	Colon Cancer	361	.9698324	.8729971	1.077409	0.56817	0.325755		361	.9614439	.8622591	1.072038	0.479079	0.50096		70	.9881282	.7711954	1.266083	0.924764		112	.8917279	.7345016	1.08261	0.246897		179	1.000108	.8559735	1.168514	0.998912	0.6467
IL7R	Colorectal Cancer	533	.9755784	.8946922	1.063777	0.575549	0.313485		533	.9803285	.8962171	1.072334	0.664225	0.188432		101	1.012439	.8233149	1.245006	0.906722		175	.9218004	.7892271	1.076643	0.304038		257	1.010808	.8877234	1.150959	0.871093	0.6342
IL7R	Head and neck Cancer	121	.8012131	.6734324	.9532397	0.0124123	6.25101		121	.9792003	.8129736	1.179415	0.824748	0.0490367		25	.8419297	.5597767	1.266301	0.408679		33	1.128732	.7862896	1.620315	0.511501		63	.9605579	.742975	1.241861	0.758792	0.5657
IL7R	Kidney Cancer	124	.9476997	.7930091	1.132565	0.554646	0.34906		124	1.047074	.8690314	1.261594	0.628568	0.234008		19	.8348984	.5243062	1.329481	0.447141		42	1.177707	.8508851	1.630059	0.323993		63	1.045929	.8055306	1.35807	0.736111	0.4935
IL7R	Leukemia	128	1.045272	.8740193	1.250079	0.627676	0.235226		128	1.063665	.8854307	1.277777	0.509517	0.435059		26	.9199102	.6183917	1.368444	0.68036		43	1.02911	.7509537	1.410296	0.858348		59	1.169753	.8896467	1.538052	0.261567	0.6008
IL7R	Lip,oral cavity Cancer	48	1.089335	.8140438	1.457723	0.564812	0.331441		48	1.260174	.9279737	1.711296	0.138561	2.19387		10	1.059448	.5561897	2.01807	0.860574		14	1.568593	.8777314	2.80323	0.128584		24	1.182224	.7695758	1.816136	0.444731	0.6360
IL7R	Liver Cancer	53	1.396292	1.046212	1.863514	0.0234073	5.13802		53	1.491146	1.108184	2.006452	0.00833342	6.96038		10	1.433136	.7141866	2.875829	0.311203		15	2.556623	1.401387	4.664178	0.0022128		28	1.178581	.7950556	1.747114	0.413307	0.1070
IL7R	Lung Cancer	385	.6734652	.6125543	.7404328	3.00244e-16	66.8017		385	.9161112	.826921	1.014921	0.0936296	2.81084		80	.8422644	.6723023	1.055194	0.135497		113	.9720509	.8051251	1.173585	0.768082		192	.9152996	.7916489	1.058264	0.232007	0.6331
IL7R	Lung adenocarcinoma	147	.7997498	.6825656	.9370525	0.00570563	7.641		147	1.033288	.8722542	1.224051	0.704818	0.143508		26	1.025756	.6783218	1.551145	0.904073		40	1.233642	.8863121	1.717084	0.213279		81	.9436957	.7537995	1.18143	0.613181	0.4220
IL7R	Lung squamous cell carcinoma	64	.656372	.5206549	.8274659	0.000367457	12.6908		64	.9679894	.7501409	1.249103	0.802509	0.0625504		15	1.004227	.5860318	1.720847	0.987754		17	.9929914	.6025707	1.636375	0.977984		32	.9636648	.675368	1.375028	0.838304	0.9905
IL7R	Lung small cell carcinoma	41	.6059041	.456366	.8044416	0.000530687	12.0046		41	.9441028	.6883625	1.294856	0.7212	0.127346		8	1.283846	.571645	2.883364	0.545004		18	1.050192	.6488692	1.699732	0.84199		15	.748201	.4467659	1.253016	0.270191	0.4671
IL7R	Melanoma	288	1.020865	.9065492	1.149597	0.733247	0.116151		288	1.016691	.902416	1.145438	0.785538	0.0740436		58	.9684092	.744277	1.260037	0.811102		91	1.033564	.8357138	1.278255	0.760731		139	1.023891	.8618833	1.21635	0.788197	0.9230
IL7R	Multiple myeloma	97	1.027027	.8356438	1.262242	0.799911	0.0642429		97	1.027027	.8356438	1.262242	0.799911	0.0642429		15	1.922828	1.095799	3.374039	0.022677		38	1.121364	.8014969	1.568885	0.503796		44	.7888086	.5885689	1.057173	0.112323	0.0170
IL7R	Non-Hodgkin lymphoma	203	.9006973	.7841758	1.034533	0.138967	2.18937		203	.9006973	.7841758	1.034533	0.138967	2.18937		45	.8598234	.6439698	1.14803	0.305841		63	.8479957	.6632334	1.084229	0.188511		95	.962256	.7830403	1.182489	0.714446	0.6957
IL7R	Diffuse lymphoma	103	.8727116	.7188783	1.059464	0.168782	1.89373		103	.8727116	.7188783	1.059464	0.168782	1.89373		22	.8564639	.5660438	1.29589	0.463385		31	.86096	.6065651	1.222049	0.402154		50	.8907706	.6720375	1.180697	0.421068	0.9833
IL7R	Esophageal Cancer	97	.825293	.6774408	1.005414	0.0566037	3.6342		97	.9327149	.7575271	1.148417	0.511675	0.430641		24	.8434644	.5587619	1.27323	0.417792		30	.9124491	.6288182	1.324013	0.62955		43	1.012238	.7370886	1.390098	0.940092	0.7798
IL7R	Esophageal adenocarcinoma	75	.8530537	.6806421	1.069139	0.167699	1.90339		75	.8790344	.6991004	1.10528	0.269874	1.21739		18	.7931647	.5017571	1.253814	0.321283		24	.8825423	.5900722	1.319976	0.542961		33	.9319917	.6568586	1.322368	0.693159	0.8601
IL7R	Oral Cancer	99	.9084379	.7466024	1.105353	0.337397	0.920297		99	1.112681	.9021041	1.372411	0.31853	0.994972		19	.9170206	.5713726	1.471766	0.719684		29	1.30616	.8805225	1.937548	0.184331		51	1.084301	.8105798	1.450453	0.585594	0.5210
IL7R	Ovarian Cancer	86	1.05861	.8519975	1.315326	0.60716	0.264332		86	1.029889	.8214941	1.29115	0.798474	0.0651893		32	.9543537	.6631105	1.373513	0.801423		27	1.043594	.6998148	1.556252	0.834225		27	1.075042	.7214065	1.602032	0.722197	0.9015
IL7R	Pancreatic Cancer	103	.8317646	.6862789	1.008092	0.060408	3.52615		103	.8654344	.7092758	1.055974	0.154587	2.0264		19	.8694806	.545049	1.387025	0.557235		25	.8781867	.5876235	1.312425	0.526296		59	.8611553	.6626389	1.119144	0.26355	0.9967
IL7R	Prostate cancer	1123	1.053505	.9913376	1.119571	0.0930332	2.82109		1123	1.052449	.9900945	1.11873	0.100901	2.69124		235	1.097025	.9591574	1.25471	0.176566		367	1.098018	.9860503	1.222701	0.0883867		521	1.003665	.9182869	1.096981	0.935723	0.3574
IL7R	Rectal Cancer	172	.9879814	.8483631	1.150577	0.876388	0.0241956		172	1.019825	.8702815	1.195064	0.808284	0.0588744		31	1.081151	.7441529	1.570762	0.68224		63	.9784547	.7538936	1.269905	0.86994		78	1.032836	.8156487	1.307856	0.788522	0.9040
IL7R	Stomach Cancer	68	.9302241	.7317977	1.182454	0.554604	0.349134		68	.939672	.7378485	1.1967	0.613987	0.254409		11	.8007796	.4426361	1.448703	0.462639		22	1.346334	.8574314	2.114005	0.196423		35	.7973928	.576058	1.103769	0.172314	0.1583
IL7R	Thyroid Cancer	42	1.035041	.7612206	1.407358	0.826117	0.0482611		42	1.074678	.7857289	1.469887	0.65217	0.203175		10	1.112011	.5886004	2.100864	0.743597		15	.9019445	.5423989	1.499826	0.690819		17	1.238505	.7475772	2.051821	0.406267	0.6804
IL7R	Uterine Cancer	138	.8094107	.6864181	.9544412	0.0119215	6.3225		138	.8545487	.718903	1.015788	0.074695	3.17671		36	.7113584	.5137474	.9849796	0.0402563		42	.8968899	.6517408	1.234251	0.504125		60	.9183404	.7030653	1.199532	0.531935	0.4539
ILKAP	Bladder Cancer	100	.8671586	.6984318	1.076646	0.196691	1.66678		100	.8534268	.6858589	1.061935	0.155274	2.01966		23	1.018449	.6848705	1.514502	0.928053		28	.7676691	.4967169	1.186422	0.233907		49	.8151177	.5900873	1.125964	0.214902	0.5873
ILKAP	Brain Cancer	72	1.155958	.9525932	1.402737	0.1421	2.15507		72	1.155958	.9525932	1.402737	0.1421	2.15507		19	1.309874	1.0167	1.687587	0.0367903		28	1.147212	.8334306	1.579129	0.399581		25	.9781061	.6539551	1.462932	0.914174	0.4694
ILKAP	Breast Cancer	747	.947981	.8781347	1.023383	0.171297	1.87156		747	.9511337	.8806236	1.027289	0.202357	1.62528		185	.9415686	.8061569	1.099726	0.44725		271	.9237989	.8105461	1.052876	0.23491		291	.9800722	.8689554	1.105398	0.743021	0.8003
ILKAP	Colon Cancer	350	.9349747	.8360741	1.045574	0.238523	1.3893		350	.9320986	.8329044	1.043106	0.220638	1.50022		69	.9193211	.7132202	1.184979	0.516017		108	.8970671	.7290737	1.10377	0.304544		173	.9607337	.8207417	1.124604	0.618114	0.8678
ILKAP	Colorectal Cancer	516	.9453941	.8630743	1.035566	0.227012	1.45949		516	.9395481	.8571249	1.029897	0.183154	1.77185		98	.9907102	.8099622	1.211793	0.927642		167	.8466984	.713921	1.00417	0.0558574		251	.9813908	.8633281	1.115599	0.77393	0.3439
ILKAP	Head and neck Cancer	118	1.063288	.8953528	1.262721	0.484137	0.489531		118	1.017283	.8506176	1.216604	0.851113	0.0352308		24	.8831255	.5720917	1.363261	0.574748		32	1.134888	.834127	1.544093	0.420559		62	.9984377	.7772285	1.282606	0.990238	0.6336
ILKAP	Kidney Cancer	121	1.085426	.9186684	1.282454	0.33545	0.927742		121	1.06245	.8962669	1.259445	0.485165	0.487232		18	1.182091	.8253849	1.692955	0.361343		43	.9459763	.6889618	1.298869	0.731337		60	1.088809	.8610874	1.376753	0.477267	0.6393
ILKAP	Leukemia	128	1.168093	1.010981	1.349622	0.0350189	4.44425		128	1.166559	1.008317	1.349633	0.0383279	4.29041		26	1.260448	.980279	1.620691	0.0711264		41	1.283894	1.033482	1.594979	0.0239782		61	1.012396	.7864997	1.303173	0.923812	0.3253
ILKAP	Lip,oral cavity Cancer	46	.9122006	.6679834	1.245704	0.563245	0.334117		46	.8768968	.6393672	1.202671	0.415063	0.664253		10	1.171282	.680871	2.014922	0.56786		13	1.12143	.6790251	1.852075	0.654356		23	.6181698	.3728658	1.024857	0.062213	0.1545
ILKAP	Liver Cancer	49	1.000495	.7508799	1.33309	0.997303	1.14236e-05		49	.9791075	.7298294	1.313528	0.887999	0.0198351		10	.4949599	.2164609	1.131776	0.0955913		13	.6547823	.3312547	1.294291	0.223231		26	1.294533	.9614387	1.743028	0.0889679	0.0316
ILKAP	Lung Cancer	372	1.046543	.9474682	1.155978	0.369972	0.803758		372	.9994421	.9023232	1.107014	0.991463	0.000114487		77	1.198975	.9953747	1.444222	0.0559866		108	.9472996	.7787261	1.152365	0.588156		187	.9385252	.8068903	1.091635	0.410593	0.1013
ILKAP	Lung adenocarcinoma	140	.9623215	.8090213	1.14467	0.664428	0.188189		140	.9280671	.7777971	1.107369	0.407487	0.686121		25	1.036177	.7086845	1.515008	0.85452		38	.9238548	.6557696	1.301536	0.65062		77	.9013504	.7074902	1.14833	0.400582	0.8296
ILKAP	Lung squamous cell carcinoma	62	1.033346	.8051187	1.32627	0.796706	0.0663639		62	.9866475	.7696654	1.2648	0.915515	0.0112539		14	1.243034	.8585911	1.799614	0.249166		17	.6465514	.355113	1.177171	0.153742		31	1.003396	.6988089	1.440741	0.985348	0.1894
ILKAP	Lung small cell carcinoma	40	1.000784	.7297941	1.372399	0.99612	2.36512e-05		40	.9156381	.6604392	1.269448	0.597003	0.27954		8	.9705588	.4196708	2.24458	0.944306		17	.9972661	.6254083	1.590225	0.990825		15	.8084791	.4590808	1.423798	0.461553	0.8479
ILKAP	Melanoma	276	1.010535	.8979212	1.137273	0.861987	0.0302222		276	1.012712	.8994855	1.14019	0.834597	0.0436011		57	1.115489	.8849662	1.40606	0.3548		85	.8763875	.6941333	1.106495	0.26733		134	1.048847	.8886835	1.237876	0.57269	0.3151
ILKAP	Multiple myeloma	90	1.183457	1.002011	1.39776	0.0472984	3.93474		90	1.183457	1.002011	1.39776	0.0472984	3.93474		12	1.066859	.6290014	1.809516	0.810265		39	1.298059	1.072285	1.57137	0.00745418		39	1.048957	.7742014	1.421221	0.757748	0.4524
ILKAP	Non-Hodgkin lymphoma	199	1.155131	1.023617	1.303541	0.0193629	5.46844		199	1.155131	1.023617	1.303541	0.0193629	5.46844		45	1.344351	1.11092	1.626833	0.00235849		61	1.153008	.9272557	1.433722	0.200325		93	1.035823	.8472219	1.266409	0.731433	0.1779
ILKAP	Diffuse lymphoma	98	1.203149	1.021526	1.417065	0.0267572	4.90641		98	1.203149	1.021526	1.417065	0.0267572	4.90641		21	1.469573	1.151122	1.876123	0.00200586		29	1.020456	.7117458	1.463065	0.912284		48	1.160599	.9057772	1.487109	0.238981	0.1970
ILKAP	Esophageal Cancer	96	1.135101	.9498141	1.356534	0.163412	1.94237		96	1.107472	.9227503	1.329174	0.272889	1.20217		24	1.074347	.7300646	1.580985	0.715996		30	1.285024	.996549	1.657006	0.0531976		42	.9691398	.7067387	1.328966	0.845723	0.3762
ILKAP	Esophageal adenocarcinoma	74	1.209654	1.006616	1.453646	0.0423255	4.12214		74	1.203693	.9984982	1.451056	0.051871	3.77992		18	1.139877	.7628378	1.70327	0.522893		24	1.382022	1.09519	1.743975	0.00640895		32	1.031265	.7301862	1.456487	0.861257	0.3503
ILKAP	Oral Cancer	96	1.02784	.8439011	1.25187	0.784896	0.0744989		96	.9838484	.801904	1.207074	0.875973	0.0243599		18	.937349	.5766111	1.523771	0.794105		28	1.108608	.7875325	1.560585	0.554547		50	.9191203	.6837265	1.235556	0.576359	0.7014
ILKAP	Ovarian Cancer	84	.9569741	.760956	1.203485	0.706859	0.141434		84	.9627025	.7632897	1.214213	0.748231	0.103023		30	.6858409	.4385073	1.072679	0.0984286		27	1.118156	.7878094	1.587026	0.531918		27	1.035998	.7026341	1.527526	0.858319	0.2179
ILKAP	Pancreatic Cancer	97	1.054244	.8702157	1.27719	0.589411	0.291266		97	1.045602	.8606613	1.270282	0.65342	0.201616		19	.7751219	.4581916	1.311273	0.342281		23	1.019159	.6678467	1.555274	0.929877		55	1.159755	.9179448	1.465265	0.214124	0.3770
ILKAP	Prostate cancer	1097	1.000535	.9432758	1.06127	0.985803	0.00031663		1097	.9998734	.9423588	1.060898	0.996657	1.75537e-05		230	1.015185	.8956162	1.150717	0.813652		352	1.021777	.9225103	1.131726	0.679491		515	.9773127	.8941234	1.068242	0.613146	0.7860
ILKAP	Rectal Cancer	166	.9671556	.8268064	1.131329	0.676334	0.174282		166	.9559507	.8158263	1.120143	0.577497	0.310299		29	1.144323	.8273392	1.582755	0.415283		59	.758584	.5627069	1.022645	0.0698275		78	1.027904	.8252487	1.280326	0.805955	0.1446
ILKAP	Stomach Cancer	66	1.20341	1.015282	1.426398	0.0327747	4.55751		66	1.201188	1.010352	1.428068	0.0378349	4.31243		10	1.103729	.6634483	1.83619	0.70392		21	1.149936	.8264746	1.599991	0.407093		35	1.248566	1.010379	1.542903	0.0398235	0.8610
ILKAP	Thyroid Cancer	41	1.093089	.8213548	1.454724	0.541608	0.372567		41	1.078567	.8072284	1.441113	0.608964	0.261687		9	1.289645	.7768072	2.141052	0.325376		16	.9818213	.5925707	1.626764	0.943229		16	1.038086	.6452639	1.670049	0.877547	0.7306
ILKAP	Uterine Cancer	132	.9400276	.7823777	1.129444	0.509048	0.436023		132	.9052165	.7508191	1.091364	0.29664	1.08924		35	.8082415	.5417275	1.205873	0.296991		41	.8385068	.5941198	1.183421	0.316368		56	1.015212	.7795705	1.322082	0.910791	0.5459
IMPA1	Bladder Cancer	99	.9598313	.7828369	1.176843	0.693423	0.155405		99	.9625117	.784856	1.18038	0.713606	0.134702		21	.8933808	.5722685	1.394676	0.619815		29	.9903162	.6769087	1.448831	0.960022		49	.9718046	.7260347	1.30077	0.847535	0.9359
IMPA1	Brain Cancer	68	1.059678	.8345883	1.345473	0.634227	0.226371		68	1.059678	.8345883	1.345473	0.634227	0.226371		17	1.125851	.7039642	1.800574	0.620756		27	1.074326	.7349653	1.570381	0.711275		24	1.004568	.6698025	1.506649	0.982417	0.9346
IMPA1	Breast Cancer	764	.9478826	.8816263	1.019118	0.147691	2.09594		764	.9537917	.8869891	1.025625	0.201604	1.63071		190	.975935	.8440867	1.128378	0.742197		279	.9421446	.8350952	1.062917	0.332823		295	.9505052	.8457557	1.068228	0.394172	0.9327
IMPA1	Colon Cancer	357	.929581	.8347334	1.035206	0.183572	1.76847		357	.9278347	.8333465	1.033036	0.171674	1.86826		70	1.032048	.8134433	1.3094	0.795056		112	.9516723	.7871502	1.150581	0.608992		175	.8745659	.7483707	1.022041	0.0918435	0.4993
IMPA1	Colorectal Cancer	528	.9394162	.8600992	1.026048	0.164948	1.92827		528	.9375081	.8584927	1.023796	0.150872	2.06341		101	1.138036	.9382896	1.380305	0.189146		174	.8713345	.7457792	1.018028	0.0827583		253	.9084912	.7990237	1.032956	0.142922	0.0840
IMPA1	Head and neck Cancer	118	.9653881	.8023888	1.161499	0.708913	0.139365		118	.9620899	.7997082	1.157444	0.681987	0.167898		25	.8629865	.5720132	1.301973	0.482491		32	.8527848	.5912259	1.230058	0.394176		61	1.05902	.824009	1.361057	0.654209	0.5361
IMPA1	Kidney Cancer	125	.992816	.830441	1.18694	0.936932	0.00626103		125	.9887681	.8266019	1.182749	0.901643	0.0152735		19	1.411755	.9286497	2.146184	0.106618		43	.8355555	.6067179	1.150704	0.271212		63	.9847754	.7652916	1.267207	0.905079	0.1475
IMPA1	Leukemia	128	.9128225	.7619287	1.0936	0.32246	0.978941		128	.9110131	.760251	1.091672	0.312636	1.01951		25	.7419928	.4836454	1.138341	0.171753		43	.9899952	.7278992	1.346464	0.948904		60	.9301474	.7150895	1.209882	0.589354	0.5522
IMPA1	Lip,oral cavity Cancer	47	.9061411	.6729809	1.220082	0.516097	0.421687		47	.9043551	.6727874	1.215626	0.505317	0.443752		10	.9623169	.5191555	1.78377	0.902907		14	1.021226	.6010063	1.73526	0.938107		23	.8329629	.5414207	1.281494	0.405676	0.8298
IMPA1	Liver Cancer	50	.822642	.6103288	1.108812	0.199907	1.64305		50	.8227879	.6108908	1.108185	0.199195	1.64826		10	.5919898	.2920961	1.199783	0.145779		13	.567674	.2992512	1.076867	0.0830486		27	1.072719	.7303819	1.575511	0.720397	0.1397
IMPA1	Lung Cancer	377	.9619771	.8664257	1.068066	0.467678	0.527456		377	.9630627	.8671631	1.069568	0.481889	0.494585		79	.9806866	.7848982	1.225313	0.863721		108	.8942817	.7312576	1.09365	0.27653		190	.9884249	.8527388	1.145701	0.877185	0.7182
IMPA1	Lung adenocarcinoma	142	.9615278	.811159	1.139771	0.651159	0.204442		142	.9605902	.8106584	1.138252	0.642379	0.215644		26	.7978271	.5296679	1.201749	0.279848		37	.8730711	.6195988	1.230236	0.437892		79	1.070859	.8568901	1.338257	0.547199	0.3693
IMPA1	Lung squamous cell carcinoma	64	.7972428	.6103508	1.041362	0.0963944	2.76421		64	.8059437	.6150295	1.05612	0.117793	2.44642		15	1.17145	.7273191	1.886784	0.515235		17	.5274463	.2909194	.9562772	0.0350974		32	.7620482	.5147865	1.128074	0.174524	0.1113
IMPA1	Lung small cell carcinoma	41	.9346864	.6800406	1.284686	0.677245	0.173244		41	.9424009	.6837771	1.298843	0.717015	0.131371		8	.6527668	.2934281	1.45216	0.295777		18	1.300723	.804318	2.103496	0.283697		15	.7958811	.4613947	1.372852	0.411788	0.2370
IMPA1	Melanoma	282	.965468	.856792	1.087929	0.564089	0.332674		282	.963346	.8550223	1.085393	0.539497	0.376473		58	1.036345	.8014352	1.34011	0.785463		89	.9745616	.789807	1.202535	0.810125		135	.9238816	.7751491	1.101152	0.376678	0.7634
IMPA1	Multiple myeloma	93	1.256583	1.033352	1.528039	0.0220954	5.23826		93	1.256583	1.033352	1.528039	0.0220954	5.23826		13	1.441479	.8783721	2.365582	0.147941		38	1.164908	.8514839	1.5937	0.339804		42	1.283505	.9615715	1.713222	0.0902643	0.7634
IMPA1	Non-Hodgkin lymphoma	198	.9850904	.8548956	1.135113	0.835463	0.0431393		198	.9850904	.8548956	1.135113	0.835463	0.0431393		45	1.039302	.7761643	1.39165	0.795786		60	1.184273	.92681	1.513258	0.176293		93	.8418125	.679045	1.043595	0.116246	0.1138
IMPA1	Diffuse lymphoma	101	1.031034	.8472431	1.254694	0.760289	0.0930864		101	1.031034	.8472431	1.254694	0.760289	0.0930864		22	.9789517	.6404499	1.496364	0.921723		30	1.02925	.7173675	1.476726	0.875617		49	1.055931	.7976303	1.397878	0.703776	0.9583
IMPA1	Esophageal Cancer	98	1.04119	.8524857	1.271665	0.692375	0.156526		98	1.044686	.8547906	1.276767	0.669309	0.182411		24	1.268695	.8648955	1.861018	0.223432		31	1.032745	.7239513	1.473251	0.858909		43	.9328944	.6820586	1.275978	0.663762	0.4742
IMPA1	Esophageal adenocarcinoma	76	1.089417	.8705902	1.363246	0.454098	0.560404		76	1.092612	.8731002	1.367312	0.438915	0.599118		18	1.135824	.7255518	1.77809	0.577556		25	1.182023	.8073666	1.730536	0.3899		33	1.001129	.7044313	1.422792	0.99498	0.8066
IMPA1	Oral Cancer	100	.9376239	.7659178	1.147823	0.532578	0.389471		100	.933623	.7629438	1.142485	0.504912	0.444597		19	.8755437	.5476675	1.399712	0.57874		29	.8409863	.5715988	1.237333	0.379386		52	1.001908	.7610449	1.319003	0.989157	0.7386
IMPA1	Ovarian Cancer	88	1.105006	.8985308	1.358928	0.344078	0.895179		88	1.099197	.8911864	1.355759	0.376886	0.780835		32	.8428066	.5838866	1.216543	0.361114		28	1.297588	.9088948	1.852508	0.151546		28	1.199821	.8344424	1.725189	0.325524	0.2155
IMPA1	Pancreatic Cancer	102	1.067332	.8783868	1.296919	0.512134	0.429705		102	1.06795	.8785217	1.298224	0.509315	0.435475		19	.7009622	.4257313	1.154127	0.162552		25	1.106095	.7422565	1.64828	0.620279		58	1.198201	.9314318	1.541376	0.159374	0.1692
IMPA1	Prostate cancer	1112	.9843173	.9267658	1.045443	0.607089	0.264436		1112	.9837512	.9260801	1.045014	0.595077	0.282484		235	.9836908	.8629868	1.121277	0.805536		358	1.042118	.938254	1.15748	0.441205		519	.9445694	.8637121	1.032996	0.211679	0.3772
IMPA1	Rectal Cancer	171	.9608497	.8237701	1.12074	0.611084	0.258599		171	.9592826	.8226667	1.118586	0.595893	0.281235		31	1.378698	.9913816	1.917333	0.0563236		62	.7393344	.5639029	.9693431	0.0288695		78	.9860752	.7865498	1.236215	0.90324	0.0162
IMPA1	Stomach Cancer	67	1.158676	.9152768	1.466802	0.220901	1.49851		67	1.157611	.9148932	1.464722	0.222814	1.48616		11	1.408776	.8128604	2.441563	0.221898		21	.9670584	.6220642	1.503385	0.881714		35	1.20245	.8711373	1.659767	0.262257	0.5544
IMPA1	Thyroid Cancer	42	1.091455	.8103489	1.470075	0.564648	0.331721		42	1.08336	.8042483	1.459337	0.598361	0.277475		9	1.193521	.6369235	2.236521	0.580872		16	.8405293	.5039228	1.40198	0.505711		17	1.271979	.8130717	1.989898	0.292046	0.4656
IMPA1	Uterine Cancer	138	.8957689	.7531382	1.065411	0.213526	1.54735		138	.8899331	.7477015	1.059221	0.189375	1.72247		35	.6672037	.4590718	.9696975	0.0338991		42	.9583956	.7041826	1.304381	0.786991		61	.9822359	.7602472	1.269044	0.890932	0.2158
ING1	Bladder Cancer	100	.9626624	.7817293	1.185473	0.720171	0.128329		100	.9582409	.7759184	1.183405	0.692008	0.15692		23	.6806475	.3867652	1.197836	0.1822		28	.9772362	.6759631	1.412785	0.902547		49	1.048577	.8011466	1.372424	0.729778	0.4001
ING1	Brain Cancer	72	1.073971	.876526	1.315893	0.49114	0.474027		72	1.073971	.876526	1.315893	0.49114	0.474027		19	1.132674	.834432	1.537514	0.424267		28	1.063252	.7504368	1.506462	0.730095		25	1.015691	.6856487	1.504602	0.938103	0.9072
ING1	Breast Cancer	747	.9967694	.9241665	1.075076	0.933168	0.00703247		747	.9987792	.9255619	1.077788	0.974912	0.000989026		184	.9870739	.8439639	1.154451	0.870677		271	1.041735	.9251278	1.173041	0.499629		292	.9644695	.8488229	1.095872	0.578804	0.6737
ING1	Colon Cancer	351	.9685208	.866715	1.082285	0.572433	0.318629		351	.9672788	.8648768	1.081805	0.560088	0.339552		69	.8394433	.6260185	1.12563	0.242281		108	.8122958	.6374822	1.035048	0.0926928		174	1.079693	.9495356	1.227692	0.242043	0.0631
ING1	Colorectal Cancer	518	.9738711	.8895955	1.066131	0.566427	0.328698		518	.9697181	.8852366	1.062262	0.508484	0.437186		99	1.007562	.8308841	1.221809	0.938953		167	.833554	.6895799	1.007588	0.059859		252	1.030565	.915349	1.160283	0.618679	0.1679
ING1	Head and neck Cancer	118	1.061955	.9037645	1.247833	0.465131	0.533519		118	1.038048	.8780758	1.227165	0.66189	0.191236		24	1.007089	.692519	1.46455	0.970508		32	.8709948	.5739733	1.32172	0.516275		62	1.11261	.9098549	1.360548	0.298526	0.5663
ING1	Kidney Cancer	121	.8785317	.708841	1.088845	0.236947	1.39867		121	.8554801	.688159	1.063484	0.15982	1.97593		18	.9812925	.6074277	1.585267	0.938489		43	.7774538	.5274303	1.145999	0.203521		60	.8701334	.6412299	1.18075	0.371766	0.7573
ING1	Leukemia	128	1.248286	1.132442	1.375982	8.08682e-06	19.9172		128	1.24789	1.131693	1.376018	8.9619e-06	19.7208		26	1.403447	1.203323	1.636853	1.57481e-05		41	1.276688	1.088507	1.497402	0.0026792		61	1.114537	.9126755	1.361045	0.287477	0.2002
ING1	Lip,oral cavity Cancer	46	1.017619	.7661046	1.351706	0.904026	0.0145387		46	.9982176	.7418536	1.343174	0.990601	0.000138771		10	.9755858	.5307862	1.793128	0.936563		13	.6956963	.3258754	1.48521	0.348393		23	1.15548	.8249284	1.618484	0.400597	0.4733
ING1	Liver Cancer	49	1.305863	1.122265	1.519497	0.000556248	11.917		49	1.31148	1.12142	1.533751	0.000687346	11.5232		10	.8899541	.4264033	1.857439	0.756137		13	1.252114	.9102833	1.722308	0.166935		26	1.441205	1.196939	1.735319	0.000114694	0.3852
ING1	Lung Cancer	372	.9941732	.8935594	1.106116	0.914514	0.0115234		372	.9664127	.8650872	1.079606	0.545476	0.365484		77	1.095735	.9098495	1.319598	0.335095		108	.8927577	.716361	1.11259	0.312482		187	.9347314	.7916568	1.103663	0.425859	0.3045
ING1	Lung adenocarcinoma	140	.8180219	.6602836	1.013443	0.0660933	3.37747		140	.7976241	.6419193	.9910968	0.0412833	4.16435		25	.7490407	.4381666	1.280476	0.290854		38	.7323377	.4728789	1.134156	0.162755		77	.8362139	.6287012	1.112219	0.219026	0.8593
ING1	Lung squamous cell carcinoma	62	.9413399	.7086485	1.250438	0.67648	0.174115		62	.9227487	.6967319	1.222084	0.574891	0.314567		14	1.092137	.7526037	1.58485	0.6427		17	.762744	.4061989	1.43225	0.399525		31	.8634558	.5456292	1.366415	0.530727	0.5567
ING1	Lung small cell carcinoma	40	1.145169	.9027309	1.452716	0.264063	1.24733		40	1.106968	.8572225	1.429474	0.435971	0.606863		8	.6617784	.2324681	1.883918	0.439282		17	1.048089	.6903496	1.59121	0.825495		15	1.272817	.9502009	1.70497	0.105779	0.4232
ING1	Melanoma	277	1.068918	.9622722	1.187383	0.213937	1.54458		277	1.068097	.9611332	1.186964	0.221088	1.49729		57	1.155701	.9491299	1.407232	0.14978		86	1.019997	.8335873	1.248092	0.847519		134	1.057713	.9037442	1.237913	0.484527	0.6637
ING1	Multiple myeloma	90	1.07796	.9000422	1.291049	0.414684	0.665332		90	1.07796	.9000422	1.291049	0.414684	0.665332		12	1.258306	.9443416	1.676654	0.116666		39	1.042319	.7767713	1.398647	0.782347		39	1.014746	.745387	1.381442	0.925901	0.5402
ING1	Non-Hodgkin lymphoma	199	1.066085	.939429	1.209818	0.321351	0.983439		199	1.066085	.939429	1.209818	0.321351	0.983439		46	1.001636	.7477705	1.341689	0.991253		61	1.069129	.850384	1.344141	0.567102		92	1.092919	.9158889	1.304168	0.324386	0.8822
ING1	Diffuse lymphoma	99	1.088087	.9172162	1.290791	0.332763	0.938114		99	1.088087	.9172162	1.290791	0.332763	0.938114		22	.8632573	.5187018	1.436689	0.571545		29	1.139109	.8549089	1.517786	0.373761		48	1.13255	.9063755	1.415165	0.27347	0.6091
ING1	Esophageal Cancer	96	.9719068	.7843012	1.204388	0.794545	0.0678149		96	.9486426	.7597244	1.184538	0.641706	0.216519		24	.9464841	.6067552	1.476431	0.808432		30	.9526375	.6423836	1.412736	0.809293		42	.9431241	.6702766	1.327039	0.736818	0.9993
ING1	Esophageal adenocarcinoma	74	1.018066	.8157661	1.270534	0.874134	0.0250936		74	1.005357	.80051	1.262622	0.963346	0.00211183		18	1.049372	.7066688	1.558271	0.81119		24	1.056029	.7198101	1.549293	0.780421		32	.9309861	.6322643	1.370843	0.717183	0.8789
ING1	Oral Cancer	96	.998052	.8156616	1.221227	0.984891	0.000358632		96	.9753502	.7927991	1.199936	0.813385	0.0557247		18	.9775467	.6239458	1.531539	0.921032		28	.7774281	.4794374	1.260633	0.307333		50	1.055588	.8195681	1.359578	0.675239	0.5463
ING1	Ovarian Cancer	84	.9541491	.7485883	1.216156	0.704582	0.143749		84	.9478507	.7379164	1.21751	0.675016	0.175791		30	.9954706	.670161	1.478692	0.98206		27	.997737	.6733799	1.478332	0.990989		27	.8343397	.5194225	1.340186	0.453845	0.8182
ING1	Pancreatic Cancer	96	1.049424	.875409	1.25803	0.602016	0.271966		96	1.043014	.8672407	1.254414	0.654686	0.200043		19	.7380486	.3983568	1.367407	0.33434		23	1.093504	.7731127	1.546672	0.613348		54	1.10008	.8818413	1.372329	0.397869	0.4813
ING1	Prostate cancer	1096	1.033494	.9777053	1.092466	0.244582	1.35399		1096	1.033933	.9777139	1.093385	0.242063	1.36854		231	1.050768	.9356827	1.180009	0.402748		352	1.070139	.9796512	1.168986	0.132614		513	.9933345	.9079427	1.086757	0.884057	0.4928
ING1	Rectal Cancer	167	.9848669	.8425951	1.151161	0.848088	0.0366948		167	.9754456	.8338607	1.141071	0.756029	0.096534		30	1.207319	.9785138	1.489626	0.0788561		59	.8672998	.6416581	1.172289	0.354428		78	.8921983	.685871	1.160594	0.395287	0.1012
ING1	Stomach Cancer	66	1.163791	.9836031	1.376989	0.0771727	3.12346		66	1.157906	.9778975	1.371051	0.0889991	2.89238		10	1.332955	.9849125	1.803987	0.0626741		21	.8735068	.5305777	1.438082	0.594954		35	1.201935	.9736431	1.483754	0.0870014	0.3640
ING1	Thyroid Cancer	41	1.043497	.784398	1.388181	0.769994	0.0854877		41	1.031637	.7689122	1.384131	0.835467	0.0431373		9	.8311528	.359689	1.92059	0.66518		16	1.123468	.7547007	1.672424	0.56629		16	1.011147	.6372678	1.604379	0.962461	0.8051
ING1	Uterine Cancer	133	.8268913	.6649593	1.028257	0.0873813	2.92197		133	.7845273	.6260302	.9831524	0.035072	4.44166		36	.7310712	.4637305	1.152534	0.177426		41	.7064045	.4637038	1.076134	0.105593		56	.8694636	.629175	1.201521	0.396684	0.6983
INHBC	Bladder Cancer	102	.8821098	.7168279	1.085501	0.236035	1.40412		102	.8325243	.6683647	1.037004	0.101901	2.67553		23	.7177298	.4636403	1.111068	0.136864		29	.9515301	.6205285	1.459094	0.819812		50	.8360368	.610398	1.145085	0.264497	0.6641
INHBC	Brain Cancer	68	1.061732	.8224847	1.370573	0.645643	0.211437		68	1.061732	.8224847	1.370573	0.645643	0.211437		18	1.220919	.7297448	2.042692	0.447171		25	1.041996	.686239	1.582182	0.846923		25	.9821418	.6498865	1.484263	0.931842	0.8077
INHBC	Breast Cancer	766	1.039437	.9690005	1.114993	0.279973	1.16722		766	1.015716	.9401293	1.097381	0.692671	0.156209		191	.9127762	.7844088	1.062151	0.237911		276	1.030987	.9058197	1.17345	0.644003		299	1.072986	.9468265	1.215955	0.269674	0.2595
INHBC	Colon Cancer	361	1.047934	.938479	1.170155	0.405489	0.691989		361	1.057594	.9368078	1.193953	0.365472	0.819001		70	1.348708	1.010864	1.799462	0.0420105		112	.8560532	.696327	1.052418	0.140192		179	1.11169	.9341662	1.32295	0.232952	0.0292
INHBC	Colorectal Cancer	533	1.013019	.92552	1.108791	0.778979	0.0787646		533	1.015828	.9199983	1.121639	0.756087	0.0964869		101	1.164409	.9200111	1.473731	0.205384		175	.9467786	.7996008	1.121046	0.525793		257	1.012327	.877575	1.167769	0.866505	0.3757
INHBC	Head and neck Cancer	121	1.037883	.8565425	1.257615	0.704317	0.14402		121	1.040495	.8463509	1.279174	0.706364	0.141936		25	1.156295	.7256923	1.842404	0.541209		33	.8586072	.5903294	1.248805	0.425136		63	1.122158	.8388189	1.501203	0.437616	0.4803
INHBC	Kidney Cancer	124	1.255351	1.031051	1.528447	0.023547	5.12769		124	1.18099	.9570089	1.457392	0.121041	2.40379		19	1.654414	.9598897	2.851457	0.069897		42	1.586878	1.090204	2.309828	0.0159146		63	.8883345	.6705438	1.176863	0.409302	0.0206
INHBC	Leukemia	128	.9332797	.7780575	1.119469	0.456879	0.553529		128	.9297588	.7750776	1.11531	0.432763	0.615398		26	.9373314	.6231852	1.409838	0.755991		43	1.028789	.748093	1.414805	0.861398		59	.8674952	.6658544	1.130199	0.292272	0.7216
INHBC	Lip,oral cavity Cancer	48	1.031336	.762002	1.395868	0.841628	0.0399244		48	1.066994	.7696034	1.479301	0.697281	0.151316		10	1.142395	.5435314	2.401088	0.725383		14	.819801	.4664156	1.440933	0.489879		24	1.21616	.7550414	1.958894	0.421021	0.5616
INHBC	Liver Cancer	53	1.049092	.7881149	1.396488	0.742619	0.107838		53	.9648522	.7088009	1.313401	0.820118	0.0517079		10	1.730452	.8030179	3.729014	0.161535		15	.52396	.3227967	.850486	0.00891648		28	1.21538	.7763489	1.902686	0.393683	0.0097
INHBC	Lung Cancer	385	1.054126	.9471987	1.173123	0.334085	0.932999		385	.9982201	.8959892	1.112115	0.974219	0.00104438		80	1.05234	.8272054	1.338747	0.677864		113	1.009361	.8282043	1.230142	0.926446		192	.9690191	.8314541	1.129344	0.687048	0.8432
INHBC	Lung adenocarcinoma	147	1.02827	.8661721	1.220703	0.750102	0.101445		147	.9814906	.8249648	1.167715	0.833066	0.0444245		26	1.021526	.666293	1.56615	0.922185		40	1.010686	.7265346	1.405972	0.949676		81	.9541287	.7547157	1.206231	0.69466	0.9419
INHBC	Lung squamous cell carcinoma	64	1.061181	.8123015	1.386315	0.663217	0.18964		64	1.009503	.7712889	1.321291	0.945087	0.00474407		15	.8916332	.5120747	1.552527	0.68521		17	1.234345	.7112353	2.142198	0.454149		32	.966174	.6625587	1.40892	0.858104	0.6856
INHBC	Lung small cell carcinoma	41	1.270046	.9092514	1.774006	0.16091	1.96565		41	1.185279	.8439753	1.664605	0.326603	0.962322		8	1.076651	.4966797	2.333855	0.85158		18	1.19201	.7190146	1.976161	0.495878		15	1.241048	.7058699	2.181989	0.453195	0.9583
INHBC	Melanoma	288	.9989927	.8850163	1.127648	0.986991	0.000265856		288	1.005221	.8902748	1.135007	0.933021	0.00706343		58	1.371573	1.03043	1.825657	0.0303569		91	.9101124	.7375944	1.122981	0.379761		139	.9500104	.7987242	1.129952	0.562278	0.0551
INHBC	Multiple myeloma	97	.8442532	.6896187	1.033562	0.100971	2.69013		97	.8442532	.6896187	1.033562	0.100971	2.69013		15	.8614393	.5216848	1.422464	0.559985		38	.7474293	.5438196	1.027272	0.0727909		44	.9352372	.6879915	1.271336	0.66907	0.6076
INHBC	Non-Hodgkin lymphoma	203	1.020772	.8828173	1.180285	0.781376	0.0770209		203	1.020772	.8828173	1.180285	0.781376	0.0770209		45	1.146849	.8342079	1.576659	0.398822		63	.9336881	.724231	1.203723	0.596544		95	1.026026	.8295255	1.269074	0.812757	0.6100
INHBC	Diffuse lymphoma	103	1.057233	.859847	1.299931	0.597608	0.278619		103	1.057233	.859847	1.299931	0.597608	0.278619		22	1.157032	.7369446	1.816587	0.526255		31	.8732654	.6086247	1.252976	0.461929		50	1.146511	.8462289	1.553348	0.377564	0.4721
INHBC	Esophageal Cancer	97	1.250294	.9994062	1.564164	0.0506107	3.82111		97	1.137816	.8967745	1.443647	0.287795	1.12991		24	.8298904	.5295419	1.300592	0.415972		30	1.169572	.7601702	1.799465	0.476121		43	1.355524	.935553	1.964021	0.107869	0.2512
INHBC	Esophageal adenocarcinoma	75	1.433434	1.102874	1.863071	0.00710148	7.24712		75	1.324997	1.004019	1.748589	0.046778	3.95336		18	.8929024	.523524	1.5229	0.677519		24	1.513002	.9255843	2.473223	0.098627		33	1.516777	.9869588	2.331011	0.0574212	0.2520
INHBC	Oral Cancer	99	1.068338	.8643461	1.320473	0.54089	0.373893		99	1.100186	.8751665	1.383061	0.413455	0.668843		19	1.219905	.715311	2.080448	0.465498		29	.8869903	.5948563	1.322591	0.556319		51	1.219794	.8800626	1.690673	0.232915	0.4395
INHBC	Ovarian Cancer	86	.9817113	.7971989	1.208929	0.862049	0.0301948		86	.9784053	.777526	1.231183	0.852293	0.0346681		32	.940553	.647567	1.366098	0.747583		27	.9835349	.656472	1.473545	0.935848		27	1.006565	.6707311	1.510549	0.974797	0.9699
INHBC	Pancreatic Cancer	103	1.254836	1.014352	1.552334	0.0365065	4.37329		103	1.202531	.9575098	1.510251	0.112633	2.51688		19	1.504115	.8800164	2.570817	0.13554		25	1.030359	.6540485	1.623183	0.897376		59	1.198814	.8868065	1.620597	0.238421	0.5729
INHBC	Prostate cancer	1123	.9627587	.9021026	1.027493	0.253004	1.30664		1123	.9573558	.8938258	1.025401	0.213513	1.54744		235	.8797636	.7590783	1.019637	0.0888211		367	.9641146	.8543298	1.088007	0.553526		521	.989601	.8942524	1.095116	0.839739	0.4309
INHBC	Rectal Cancer	172	.9450291	.8074549	1.106043	0.481211	0.496119		172	.9357146	.7881499	1.110908	0.447964	0.575799		31	.8651353	.5787509	1.293232	0.480007		63	1.140169	.8514133	1.526857	0.378653		78	.8271023	.6453126	1.060104	0.133861	0.2403
INHBC	Stomach Cancer	68	1.14163	.8768248	1.486408	0.325249	0.967722		68	1.089799	.8237347	1.4418	0.547071	0.36259		11	1.219071	.5876648	2.528882	0.594675		22	1.020563	.6297992	1.653778	0.934134		35	1.097209	.7427199	1.62089	0.641236	0.9219
INHBC	Thyroid Cancer	42	.8277325	.6174825	1.109572	0.206035	1.59907		42	.7197961	.5285179	.9803007	0.0369599	4.35226		10	.8388026	.4310909	1.632115	0.60476		15	.4933686	.3152864	.7720362	0.00198526		17	1.018597	.590689	1.75649	0.947157	0.1082
INHBC	Uterine Cancer	138	1.53698	1.2849	1.838515	2.56769e-06	22.1152		138	1.262155	1.035681	1.538153	0.0210313	5.3242		36	1.131334	.7728396	1.656123	0.525654		42	1.199891	.839173	1.715663	0.317857		60	1.416694	1.045416	1.919832	0.0246783	0.6228
INPP1	Bladder Cancer	99	.9934402	.8090714	1.219822	0.949897	0.00394832		99	.9874528	.8041837	1.212488	0.904053	0.0145307		22	.8167314	.5228039	1.275909	0.373764		29	1.060578	.7286288	1.543756	0.758796		48	1.023714	.7610114	1.377103	0.876895	0.6404
INPP1	Brain Cancer	71	1.040863	.8213204	1.319089	0.740373	0.109799		71	1.040863	.8213204	1.319089	0.740373	0.109799		19	1.048267	.6725236	1.633941	0.83511		28	1.148245	.7891667	1.670708	0.470006		24	.9217808	.6062893	1.401443	0.703177	0.7456
INPP1	Breast Cancer	762	.9751224	.907061	1.048291	0.494967	0.465711		762	.9770584	.9086622	1.050603	0.530793	0.392873		191	1.009301	.8736293	1.166042	0.899973		276	.9451978	.8370905	1.067267	0.363104		295	.9853807	.8769006	1.107281	0.804536	0.7785
INPP1	Colon Cancer	360	.9155762	.8213828	1.020571	0.111307	2.53557		360	.9151524	.8210656	1.020021	0.109192	2.56588		72	.9714688	.7633455	1.236336	0.813966		114	.9011756	.7437172	1.091971	0.288239		174	.902515	.7713694	1.055957	0.200432	0.8649
INPP1	Colorectal Cancer	532	.9334157	.8540169	1.020196	0.128729	2.30777		532	.9316141	.8525005	1.01807	0.117711	2.44751		103	1.049436	.8625966	1.276744	0.629546		177	.8772743	.7513924	1.024245	0.0975538		252	.9245981	.8121277	1.052644	0.236147	0.3664
INPP1	Head and neck Cancer	116	1.053493	.8767237	1.265902	0.578164	0.309213		116	1.022434	.8516704	1.227437	0.811917	0.0566219		24	1.049142	.7070118	1.556832	0.811703		32	1.005859	.7089145	1.427186	0.973891		60	1.022446	.7924587	1.31918	0.864428	0.9878
INPP1	Kidney Cancer	122	1.090109	.9108703	1.304617	0.346515	0.88618		122	1.076592	.8992854	1.288856	0.42152	0.646074		19	1.293263	.8481765	1.971911	0.232135		44	1.106498	.822025	1.489416	0.504502		59	.9866971	.7570314	1.286038	0.921087	0.5562
INPP1	Leukemia	128	.9531716	.795167	1.142573	0.604009	0.268992		128	.9511911	.7932242	1.140616	0.589166	0.291649		26	.780148	.5131459	1.186078	0.245416		42	1.007634	.7380398	1.375707	0.961817		60	.9900113	.7606964	1.288454	0.940472	0.5827
INPP1	Lip,oral cavity Cancer	46	1.026749	.7642257	1.379453	0.860914	0.0306987		46	1.009152	.7531876	1.352103	0.951332	0.00372523		9	1.001716	.5253227	1.910131	0.995846		13	1.034629	.5960145	1.796024	0.90371		24	1.029292	.6855047	1.545491	0.889282	0.9968
INPP1	Liver Cancer	52	1.205804	.9216281	1.577604	0.172319	1.86265		52	1.200411	.9160259	1.573085	0.185455	1.75336		8	.559725	.2526399	1.240074	0.152772		15	.9725118	.5739304	1.647899	0.917495		29	1.561236	1.121909	2.172598	0.00823573	0.0383
INPP1	Lung Cancer	381	1.030809	.9294517	1.143219	0.565565	0.330159		381	.9933432	.8950954	1.102375	0.899973	0.0157994		78	1.08447	.8695597	1.352496	0.471754		108	.8746803	.715953	1.068598	0.190004		195	1.021898	.8830396	1.182593	0.771275	0.3164
INPP1	Lung adenocarcinoma	146	.9484267	.7998984	1.124534	0.542303	0.371287		146	.9189577	.7748046	1.089931	0.331648	0.942451		25	.8570781	.5683956	1.29238	0.461739		38	.7594767	.5380074	1.072113	0.117793		83	1.028785	.8233473	1.285482	0.802825	0.3224
INPP1	Lung squamous cell carcinoma	64	1.014161	.786058	1.308455	0.913863	0.0117001		64	.9821998	.7581923	1.27239	0.891829	0.0184932		16	1.22596	.7586322	1.981167	0.405452		16	.6629941	.3904961	1.125648	0.128077		32	1.048413	.7179544	1.530974	0.806664	0.2175
INPP1	Lung small cell carcinoma	40	1.179857	.8707804	1.598637	0.285892	1.13887		40	1.115251	.8188622	1.518919	0.488896	0.478954		8	.824134	.3670072	1.850637	0.639333		17	1.493469	.9390459	2.375231	0.0902074		15	.9333304	.5526701	1.576177	0.796351	0.2896
INPP1	Melanoma	282	1.02041	.9058449	1.149464	0.739503	0.110564		282	1.017231	.9024007	1.146672	0.779829	0.0781434		59	1.182539	.921915	1.516841	0.186862		89	.9323875	.7507294	1.158002	0.526621		134	1.002871	.8413815	1.195357	0.974466	0.3588
INPP1	Multiple myeloma	94	1.256419	1.034508	1.525933	0.0213289	5.29971		94	1.256419	1.034508	1.525933	0.0213289	5.29971		14	1.505548	.9506937	2.384232	0.0810906		38	1.383878	1.031208	1.857161	0.0304092		42	1.063171	.7821123	1.445231	0.695755	0.3430
INPP1	Non-Hodgkin lymphoma	199	1.07965	.938658	1.241821	0.283113	1.15208		199	1.07965	.938658	1.241821	0.283113	1.15208		46	1.033953	.7696415	1.389035	0.82457		61	1.236409	.9711537	1.574114	0.0849985		92	.9992825	.8099725	1.232839	0.994656	0.4038
INPP1	Diffuse lymphoma	101	1.124967	.9264953	1.365954	0.234423	1.41382		101	1.124967	.9264953	1.365954	0.234423	1.41382		22	.9824209	.6376906	1.51351	0.935892		31	1.115739	.7862302	1.583345	0.539715		48	1.19524	.9077699	1.573746	0.203874	0.7535
INPP1	Esophageal Cancer	97	1.011101	.823012	1.242174	0.916279	0.0110507		97	.9970683	.81091	1.225962	0.977786	0.000775355		24	1.155561	.7812927	1.709118	0.469041		30	1.081531	.7551652	1.548945	0.668892		43	.8497123	.6144336	1.175084	0.324835	0.4325
INPP1	Esophageal adenocarcinoma	75	1.083471	.8612655	1.363005	0.493599	0.468671		75	1.082787	.859655	1.363834	0.499326	0.456368		18	1.176683	.7541248	1.836014	0.47352		24	1.250311	.848779	1.841796	0.258327		33	.9102517	.6306642	1.313787	0.615484	0.4672
INPP1	Oral Cancer	97	1.053031	.8614619	1.287201	0.613999	0.254392		97	1.02396	.8386362	1.250238	0.816199	0.0540268		18	1.219506	.7912112	1.879644	0.368644		28	.9310446	.6369764	1.360873	0.712181		51	1.008883	.7641969	1.331916	0.950241	0.6447
INPP1	Ovarian Cancer	86	1.026506	.8289176	1.271194	0.810461	0.057519		86	1.01221	.8143348	1.258166	0.912927	0.011957		31	.6510333	.4389563	.9655729	0.032829		28	1.316452	.9343129	1.854888	0.116046		27	1.181817	.8120859	1.719882	0.382857	0.0214
INPP1	Pancreatic Cancer	103	.952983	.7789163	1.165949	0.639799	0.219005		103	.946805	.7731243	1.159503	0.597038	0.279487		19	.7067661	.4282719	1.166358	0.174503		26	.9465186	.6356232	1.409479	0.786737		58	1.037405	.7953704	1.353093	0.786453	0.4146
INPP1	Prostate cancer	1130	.9679861	.9103586	1.029262	0.298808	1.0795		1130	.9661588	.9086897	1.027262	0.271198	1.21068		238	.9475958	.8286732	1.083585	0.431452		365	1.005269	.9039098	1.117994	0.922794		527	.9479575	.8659742	1.037702	0.246841	0.6752
INPP1	Rectal Cancer	172	.9717155	.8324604	1.134265	0.716181	0.132182		172	.9676592	.8296453	1.128632	0.675416	0.175332		31	1.230086	.8805061	1.718456	0.224764		63	.8362217	.6440438	1.085744	0.179435		78	.9750248	.7748895	1.22685	0.829165	0.2038
INPP1	Stomach Cancer	67	1.207861	.9572079	1.52415	0.111515	2.53261		67	1.206842	.9560864	1.523365	0.113633	2.50296		11	1.374759	.7807919	2.420571	0.270166		21	1.062695	.692895	1.629857	0.780501		35	1.247755	.909571	1.711677	0.169963	0.7461
INPP1	Thyroid Cancer	43	.987704	.7295384	1.337228	0.936207	0.00640608		43	.979645	.7226992	1.327944	0.894587	0.0175568		10	1.135975	.616274	2.093939	0.682836		16	.7269258	.429811	1.229427	0.234216		17	1.160284	.7313959	1.840672	0.527766	0.3723
INPP1	Uterine Cancer	136	1.025091	.8642647	1.215844	0.775945	0.0810013		136	1.01876	.8578392	1.209869	0.832194	0.0448966		34	.8295054	.5813377	1.183614	0.30274		41	1.051028	.7707622	1.433205	0.753129		61	1.10041	.854743	1.416686	0.457899	0.4318
INPPL1	Bladder Cancer	99	.9478703	.7765237	1.157026	0.598706	0.276952		99	.9391421	.7687756	1.147263	0.538686	0.37798		22	.8687209	.572478	1.318262	0.50836		29	.9905528	.6811709	1.440453	0.960374		48	.9493529	.7103029	1.268855	0.725467	0.8973
INPPL1	Brain Cancer	71	1.108703	.877125	1.401423	0.388013	0.745158		71	1.108703	.877125	1.401423	0.388013	0.745158		19	1.363438	.8766431	2.120548	0.168908		28	.9790498	.6700315	1.430587	0.912871		24	1.079817	.7210622	1.617066	0.709363	0.5295
INPPL1	Breast Cancer	762	.9465396	.8802133	1.017864	0.138266	2.19715		762	.9486047	.8818004	1.02047	0.156742	2.00538		191	.9389315	.8108796	1.087205	0.399611		276	.9624294	.8526786	1.086307	0.535325		295	.9405855	.8364353	1.057704	0.306305	0.9543
INPPL1	Colon Cancer	360	1.008947	.9082419	1.120818	0.868138	0.0275641		360	1.006551	.9057117	1.118618	0.903502	0.0146989		72	1.190717	.9395763	1.508986	0.148661		114	.9812887	.8138491	1.183177	0.843142		174	.9562472	.8215804	1.112987	0.56347	0.2950
INPPL1	Colorectal Cancer	532	1.004336	.9211492	1.095034	0.921874	0.00961851		532	.999897	.9167102	1.090632	0.998145	5.40709e-06		103	1.215572	.9978904	1.480739	0.0525028		177	.9316774	.8015696	1.082904	0.356454		252	.9709021	.8557531	1.101545	0.646625	0.0898
INPPL1	Head and neck Cancer	116	.9456997	.786029	1.137805	0.554047	0.350118		116	.925713	.7693122	1.11391	0.413646	0.668298		24	.9594412	.6417085	1.434495	0.840105		32	.8462088	.5925908	1.208371	0.35826		60	.9517542	.7366385	1.229689	0.705228	0.8526
INPPL1	Kidney Cancer	122	1.069101	.8921308	1.281175	0.469252	0.523737		122	1.050956	.8765564	1.260053	0.591385	0.288187		19	1.491856	.9480697	2.347543	0.083735		44	1.028632	.7615195	1.389437	0.853998		59	.9528445	.7323497	1.239726	0.719064	0.2410
INPPL1	Leukemia	128	.9005458	.754591	1.074732	0.245595	1.34819		128	.8971032	.7517668	1.070537	0.228544	1.4499		26	.7493869	.5045661	1.112997	0.15286		42	1.08185	.7930132	1.475888	0.619568		60	.8536783	.6604223	1.103486	0.22704	0.3112
INPPL1	Lip,oral cavity Cancer	46	.9094611	.6763404	1.222934	0.529958	0.394473		46	.8987028	.668944	1.207376	0.478333	0.502662		9	.8285584	.4204776	1.632689	0.586834		13	.948939	.5411287	1.664087	0.85489		24	.8997229	.5982478	1.35312	0.611796	0.9554
INPPL1	Liver Cancer	52	.8783718	.6615059	1.166334	0.370033	0.803555		52	.8703952	.6548091	1.15696	0.339112	0.913784		8	.3939919	.1810519	.8573762	0.0188823		15	.6684178	.3947824	1.131718	0.133768		29	1.227922	.8396947	1.795643	0.289644	0.0174
INPPL1	Lung Cancer	381	1.023711	.9241376	1.134014	0.653535	0.201472		381	.9984093	.902229	1.104843	0.975427	0.000948781		78	1.134202	.910225	1.413292	0.261891		108	.842558	.6969935	1.018523	0.0766769		195	1.038874	.9008553	1.198039	0.60002	0.0971
INPPL1	Lung adenocarcinoma	146	1.02184	.8662138	1.205426	0.797735	0.0656792		146	1.002253	.8511003	1.18025	0.978474	0.000728029		25	.8097588	.5427772	1.208064	0.301194		38	.7989993	.5828843	1.095243	0.163146		83	1.193725	.9607127	1.483251	0.109994	0.0619
INPPL1	Lung squamous cell carcinoma	64	.9224441	.7178583	1.185336	0.528044	0.398155		64	.9066502	.7056293	1.164938	0.443527	0.587141		16	1.2155	.7512541	1.966631	0.42665		16	.578828	.3400531	.9852635	0.0439393		32	.9077892	.632888	1.302096	0.599129	0.1264
INPPL1	Lung small cell carcinoma	40	.897585	.6557498	1.228607	0.499944	0.455054		40	.8775965	.6431653	1.197477	0.410264	0.678034		8	1.072875	.5244405	2.194837	0.847259		17	1.111635	.6831948	1.808754	0.670039		15	.5897658	.3502085	.9931905	0.0470712	0.1790
INPPL1	Melanoma	282	.9678372	.8592399	1.09016	0.590325	0.289837		282	.9661875	.8574162	1.088757	0.572432	0.31863		59	1.254168	.9663138	1.627771	0.0886836		89	.8795761	.7116464	1.087133	0.235196		134	.9154222	.7690714	1.089623	0.320096	0.0834
INPPL1	Multiple myeloma	94	1.360517	1.109245	1.668708	0.00312484	8.7331		94	1.360517	1.109245	1.668708	0.00312484	8.7331		14	1.821101	1.086089	3.053534	0.0230186		38	1.25124	.9049351	1.730071	0.175182		42	1.324145	.9750481	1.79823	0.0721555	0.4702
INPPL1	Non-Hodgkin lymphoma	199	.9812488	.8518527	1.1303	0.793045	0.0688318		199	.9812488	.8518527	1.1303	0.793045	0.0688318		46	1.050726	.7823428	1.411179	0.742294		61	1.085533	.8423748	1.39888	0.525893		92	.8858437	.7194893	1.090661	0.25337	0.4179
INPPL1	Diffuse lymphoma	101	1.023134	.839137	1.247477	0.821118	0.0511244		101	1.023134	.839137	1.247477	0.821118	0.0511244		22	1.009254	.6552258	1.554568	0.966665		31	.9302222	.6511081	1.328986	0.69108		48	1.097345	.8243881	1.460677	0.524396	0.7759
INPPL1	Esophageal Cancer	97	1.078224	.8817492	1.318478	0.463065	0.538476		97	1.057914	.8648704	1.294045	0.583912	0.299952		24	1.024333	.6883121	1.524394	0.905649		30	1.145635	.7949793	1.650959	0.465836		43	1.013306	.7482588	1.372237	0.931913	0.8674
INPPL1	Esophageal adenocarcinoma	75	1.166139	.9290206	1.463779	0.185112	1.7561		75	1.153701	.9188331	1.448605	0.218292	1.51556		18	1.125995	.7170272	1.768223	0.606307		24	1.24381	.827807	1.868869	0.293592		33	1.101498	.7795113	1.556485	0.5837	0.9001
INPPL1	Oral Cancer	97	.9119382	.7444761	1.117069	0.373196	0.792995		97	.8966316	.7321254	1.098102	0.291401	1.11314		18	.9758971	.612042	1.556062	0.918364		28	.8061481	.5504049	1.180721	0.268405		51	.9156006	.6928515	1.209963	0.535291	0.8001
INPPL1	Ovarian Cancer	86	1.117755	.9007449	1.387047	0.312111	1.02172		86	1.10703	.8906681	1.37595	0.359442	0.839841		31	.9477321	.6591144	1.362732	0.772034		28	1.350308	.9187492	1.98458	0.126353		27	1.098464	.7528278	1.602789	0.626141	0.4221
INPPL1	Pancreatic Cancer	103	1.009017	.8284703	1.228909	0.928892	0.00796358		103	.9994157	.8202773	1.217676	0.995373	3.36366e-05		19	.7338904	.4616321	1.166719	0.190854		26	1.149038	.7720102	1.710196	0.493541		58	1.045611	.8041007	1.359659	0.739247	0.3183
INPPL1	Prostate cancer	1130	.9829896	.9263766	1.043062	0.570789	0.321365		1130	.9805273	.924006	1.040506	0.516231	0.421416		238	.9539462	.8383363	1.085499	0.474422		365	.9924337	.8940807	1.101606	0.886578		527	.9850895	.9029284	1.074727	0.735295	0.8887
INPPL1	Rectal Cancer	172	.9953625	.8550552	1.158693	0.952187	0.00359532		172	.9873561	.8474932	1.150301	0.870303	0.0266582		31	1.269467	.8893567	1.812035	0.188799		63	.8490714	.6589954	1.093972	0.205746		78	1.003343	.7995622	1.259061	0.977012	0.1924
INPPL1	Stomach Cancer	67	1.126029	.884441	1.433609	0.335378	0.928018		67	1.122984	.8822566	1.429395	0.346052	0.887883		11	.9652889	.5270277	1.767996	0.908909		21	1.100706	.7132307	1.698684	0.66471		35	1.189441	.8532077	1.658178	0.306103	0.8339
INPPL1	Thyroid Cancer	43	1.12351	.8317463	1.51762	0.447788	0.576245		43	1.102318	.8165236	1.488145	0.524651	0.404741		10	1.041657	.5625481	1.928813	0.896694		16	.8358325	.509093	1.372276	0.478382		17	1.466311	.9098332	2.363144	0.115976	0.2722
INPPL1	Uterine Cancer	136	1.021301	.8588719	1.214448	0.811497	0.05688		136	.9972173	.8379519	1.186754	0.974961	0.000985119		34	.8856985	.6236021	1.257953	0.49775		41	.8363829	.6090902	1.148494	0.269479		61	1.210087	.9322172	1.570783	0.15196	0.1548
IPCEF1	Bladder Cancer	99	1.073064	.8789323	1.310074	0.48858	0.479652		99	1.050143	.8589315	1.283921	0.63329	0.227625		21	.9994875	.6543545	1.526658	0.998107		29	.883718	.6100809	1.280089	0.513202		49	1.20359	.9010705	1.607674	0.209604	0.4197
IPCEF1	Brain Cancer	68	1.031093	.8104068	1.311876	0.803218	0.0620929		68	1.031093	.8104068	1.311876	0.803218	0.0620929		17	1.127399	.701533	1.811787	0.620307		27	.9688666	.6587608	1.424952	0.872334		24	1.041285	.6951745	1.559716	0.84442	0.8878
IPCEF1	Breast Cancer	764	.9807106	.9121331	1.054444	0.598452	0.277336		764	.9766626	.9077113	1.050852	0.527291	0.399609		190	.9402219	.8117869	1.088977	0.410778		279	.9767961	.865549	1.102342	0.703532		295	1.000114	.8887355	1.12545	0.998497	0.8136
IPCEF1	Colon Cancer	355	.9683548	.8714639	1.076018	0.549952	0.357403		355	.9643766	.867226	1.072411	0.503144	0.448298		70	.9936504	.7806615	1.264749	0.958727		110	1.003601	.828652	1.215485	0.970664		175	.9290916	.7993148	1.079939	0.338003	0.7941
IPCEF1	Colorectal Cancer	526	.9814026	.8999898	1.07018	0.670931	0.180515		526	.9744497	.8930225	1.063301	0.56101	0.337959		101	1.103459	.9023668	1.349365	0.337501		172	.9406764	.8078972	1.095278	0.430858		253	.9498679	.8378425	1.076872	0.421814	0.4000
IPCEF1	Head and neck Cancer	118	1.026329	.8549978	1.231992	0.780337	0.0777737		118	.9804745	.816212	1.177795	0.833064	0.0444253		25	1.065271	.7133598	1.590784	0.757288		32	.9724364	.6839366	1.382632	0.876303		61	.9505188	.7378372	1.224506	0.694547	0.8941
IPCEF1	Kidney Cancer	124	1.039389	.8687356	1.243567	0.672884	0.178247		124	1.003074	.8376431	1.201177	0.973371	0.00111425		19	1.428503	.8988307	2.270306	0.131368		43	.9012451	.6641729	1.222939	0.50435		62	.9712234	.7534945	1.251867	0.821625	0.2501
IPCEF1	Leukemia	128	.9422697	.7908905	1.122623	0.505744	0.442864		128	.9354384	.7849692	1.114751	0.455732	0.556358		25	.8612558	.5823465	1.273746	0.454405		43	1.033444	.7602021	1.404898	0.833687		60	.9055431	.7021399	1.16787	0.444621	0.7268
IPCEF1	Lip,oral cavity Cancer	47	.9715697	.7273813	1.297734	0.845164	0.038139		47	.9437595	.7072992	1.259272	0.694058	0.154728		10	1.272259	.6800399	2.380219	0.451191		14	1.068814	.6212445	1.838831	0.810022		23	.7919381	.5273222	1.189341	0.260903	0.4096
IPCEF1	Liver Cancer	50	.814485	.6158007	1.077274	0.150362	2.06858		50	.786279	.5943619	1.040165	0.0921551	2.83632		10	.7379749	.3949544	1.378911	0.340778		13	.492227	.3011712	.8044841	0.004685		27	1.054336	.7116928	1.561944	0.791884	0.0590
IPCEF1	Lung Cancer	377	1.096052	.9886711	1.215096	0.0812664	3.03939		377	1.019998	.9201321	1.130703	0.70644	0.141859		79	1.199899	.9588258	1.501584	0.111265		108	.8842143	.7319027	1.068222	0.20204		190	1.031419	.8909776	1.193998	0.678701	0.1207
IPCEF1	Lung adenocarcinoma	142	1.039713	.8794688	1.229155	0.64837	0.207961		142	.984506	.8331223	1.163397	0.854555	0.0336026		26	1.055462	.716104	1.555641	0.785056		37	.8290306	.6029457	1.13989	0.248472		79	1.051696	.8381146	1.319704	0.663426	0.4567
IPCEF1	Lung squamous cell carcinoma	64	1.017511	.7933997	1.304927	0.891222	0.0187029		64	.9376888	.7321698	1.200897	0.610273	0.259777		15	1.420677	.8538344	2.363833	0.176478		17	.6643311	.4448258	.9921543	0.0456675		32	.9519258	.6622893	1.368228	0.790105	0.0685
IPCEF1	Lung small cell carcinoma	41	1.075581	.787242	1.469528	0.647248	0.209388		41	.9680169	.7070589	1.325288	0.839283	0.0411323		8	1.001269	.461201	2.173757	0.997443		18	1.043133	.6307737	1.725067	0.86931		15	.8663659	.5226366	1.43616	0.578023	0.8718
IPCEF1	Melanoma	281	1.029979	.9143052	1.160287	0.626983	0.236175		281	1.031301	.9154841	1.161769	0.612082	0.257154		58	1.422246	1.091306	1.853544	0.00914637		88	.8855946	.7175617	1.092976	0.257725		135	.9940082	.8370025	1.180465	0.945375	0.0198
IPCEF1	Multiple myeloma	93	1.31335	1.06525	1.619232	0.0107204	6.51108		93	1.31335	1.06525	1.619232	0.0107204	6.51108		13	1.125457	.6499551	1.948831	0.673091		38	1.478353	1.063627	2.054788	0.0199563		42	1.240596	.9081924	1.694662	0.175479	0.6287
IPCEF1	Non-Hodgkin lymphoma	198	1.068625	.9273303	1.231449	0.35899	0.841423		198	1.068625	.9273303	1.231449	0.35899	0.841423		45	1.075823	.7972672	1.451703	0.632621		60	1.12236	.8678878	1.451446	0.378913		93	1.031204	.8389049	1.267583	0.770437	0.8797
IPCEF1	Diffuse lymphoma	101	1.094751	.8975495	1.335281	0.371675	0.798057		101	1.094751	.8975495	1.335281	0.371675	0.798057		22	1.037343	.6737218	1.597218	0.867771		30	.8815272	.6172367	1.258982	0.488023		49	1.285398	.9650032	1.712167	0.0860848	0.2614
IPCEF1	Esophageal Cancer	98	1.092664	.8936149	1.336051	0.387752	0.74598		98	1.047717	.8555121	1.283105	0.65214	0.203213		24	1.039146	.694222	1.555444	0.851988		31	1.201967	.8351132	1.729974	0.32211		43	.9505872	.7013807	1.288339	0.743905	0.6248
IPCEF1	Esophageal adenocarcinoma	76	1.117076	.889288	1.403212	0.341332	0.905424		76	1.091201	.867334	1.37285	0.456261	0.55505		18	1.0876	.6849819	1.726867	0.721852		25	1.2969	.8650519	1.944332	0.208278		33	.9593998	.6775275	1.35854	0.815349	0.5420
IPCEF1	Oral Cancer	100	1.00181	.8214	1.221845	0.985758	0.000318666		100	.9617895	.7882206	1.173579	0.701214	0.147212		19	1.070271	.6759796	1.694549	0.772068		29	1.007667	.6934686	1.464222	0.968047		52	.8987488	.6838378	1.1812	0.443905	0.7775
IPCEF1	Ovarian Cancer	87	1.098186	.8827435	1.366208	0.400575	0.706599		87	1.082097	.8677661	1.349365	0.483563	0.490818		32	.9062801	.6338432	1.295815	0.589585		27	1.19882	.8064914	1.782002	0.369928		28	1.225135	.8296743	1.809091	0.307237	0.4516
IPCEF1	Pancreatic Cancer	102	1.02724	.8424982	1.252491	0.790481	0.070589		102	1.008387	.8259678	1.231094	0.934623	0.00672898		19	.7947695	.5089865	1.241012	0.312363		25	1.066736	.7027568	1.61923	0.761591		58	1.078493	.827037	1.406402	0.576918	0.4938
IPCEF1	Prostate cancer	1108	1.006807	.9487964	1.068365	0.822708	0.0502042		1108	1.007437	.9491081	1.069351	0.807625	0.0592877		234	1.019391	.8959942	1.159783	0.770486		357	1.020628	.9188532	1.133676	0.703232		517	.9935173	.9102069	1.084453	0.884276	0.9103
IPCEF1	Rectal Cancer	171	1.009794	.8675375	1.175376	0.899891	0.0158254		171	.9972183	.8556071	1.162267	0.971563	0.00127074		31	1.383548	.9662746	1.981015	0.0762881		62	.8389795	.6527537	1.078334	0.170367		78	.9977084	.7946293	1.252687	0.984236	0.0815
IPCEF1	Stomach Cancer	67	1.137727	.8914148	1.452099	0.299939	1.07447		67	1.129186	.8844011	1.441722	0.32977	0.949799		11	1.247437	.6795511	2.289893	0.475597		21	1.036125	.6692617	1.60409	0.873558		35	1.151421	.8209339	1.614954	0.414013	0.8760
IPCEF1	Thyroid Cancer	41	1.06405	.7800927	1.451368	0.695077	0.153644		41	1.032409	.7557343	1.410376	0.841176	0.040156		8	1.130767	.5566294	2.297103	0.733966		16	.7306622	.4487107	1.18978	0.20715		17	1.366628	.8439183	2.213097	0.204092	0.1927
IPCEF1	Uterine Cancer	137	.9607133	.8085813	1.141469	0.648633	0.207628		137	.9176689	.7717629	1.091159	0.330802	0.945756		35	.8693335	.6113246	1.236235	0.435703		42	.9161451	.6713885	1.250128	0.580776		60	.941702	.7243177	1.224328	0.653751	0.9383
IQGAP2	Bladder Cancer	99	.9966598	.8130712	1.221702	0.974305	0.00103744		99	.9937026	.8086556	1.221094	0.952087	0.00361035		22	.8016356	.5095917	1.261048	0.338805		29	1.149981	.7996788	1.653736	0.45089		48	.9975833	.7388069	1.346999	0.9874	0.4763
IQGAP2	Brain Cancer	71	1.109459	.8813505	1.396606	0.376429	0.782332		71	1.109459	.8813505	1.396606	0.376429	0.782332		19	.768116	.4731743	1.246903	0.285851		28	1.375338	.9874187	1.915655	0.0594197		24	1.113047	.7518943	1.64767	0.592553	0.1500
IQGAP2	Breast Cancer	762	.9527503	.885676	1.024904	0.193767	1.68874		762	.9464746	.8789624	1.019172	0.145121	2.1228		191	.9989931	.8623408	1.1573	0.989291		276	.930555	.8229069	1.052285	0.251192		295	.9244967	.8201064	1.042175	0.199067	0.6917
IQGAP2	Colon Cancer	360	1.028006	.9255279	1.14183	0.606191	0.265759		360	1.026158	.9231807	1.140622	0.632245	0.229028		72	1.120346	.8915101	1.40792	0.329644		114	.9144702	.7524656	1.111354	0.368802		174	1.064732	.9164664	1.236983	0.412318	0.3433
IQGAP2	Colorectal Cancer	532	.9998967	.9164722	1.090915	0.998146	5.40093e-06		532	.9981972	.9144193	1.089651	0.967819	0.0016276		103	1.150755	.9544246	1.387471	0.14123		177	.8765696	.7487037	1.026273	0.101506		252	1.024565	.9029693	1.162535	0.706546	0.0826
IQGAP2	Head and neck Cancer	116	.974559	.8075707	1.176077	0.788138	0.0722153		116	.9680136	.8010315	1.169804	0.736486	0.113239		24	1.040918	.6939192	1.561436	0.846305		32	.8663548	.5963149	1.258682	0.45159		60	.9901697	.7630377	1.284912	0.940765	0.7823
IQGAP2	Kidney Cancer	122	1.075794	.8994333	1.286735	0.423862	0.639583		122	1.056416	.8812408	1.266412	0.55299	0.351987		19	1.023291	.6447869	1.623986	0.922166		44	1.079516	.7997426	1.457161	0.617139		59	1.052568	.810371	1.36715	0.700979	0.9808
IQGAP2	Leukemia	128	.868806	.7214931	1.046197	0.137927	2.20094		128	.8672626	.7201593	1.044414	0.133167	2.25519		26	.8187463	.5379587	1.246091	0.350694		42	.8787177	.636059	1.213952	0.432968		60	.8800031	.6712963	1.153597	0.354715	0.9562
IQGAP2	Lip,oral cavity Cancer	46	1.093269	.8210532	1.455737	0.541613	0.372558		46	1.083466	.8130758	1.443775	0.584189	0.299511		9	1.292688	.6846472	2.440733	0.42855		13	.7050279	.381669	1.302344	0.264302		24	1.260692	.8717178	1.823233	0.218456	0.2496
IQGAP2	Liver Cancer	52	1.150844	.8821031	1.501461	0.300464	1.07213		52	1.133842	.8631235	1.48947	0.366823	0.8144		8	.3597058	.1601222	.8080594	0.0132839		15	.7880038	.4484245	1.384737	0.407499		29	1.615897	1.197622	2.180255	0.00168999	0.0007
IQGAP2	Lung Cancer	381	.9458646	.8508119	1.051536	0.303019	1.06086		381	.9439385	.8482795	1.050385	0.289925	1.11997		78	1.102952	.8848858	1.374756	0.383291		108	.8238728	.6709283	1.011682	0.064442		195	.9468973	.8139949	1.101499	0.479482	0.1648
IQGAP2	Lung adenocarcinoma	146	.907881	.7641769	1.078609	0.271662	1.20833		146	.9083763	.7635037	1.080738	0.278337	1.17519		25	.8104368	.5255394	1.249778	0.341575		38	.8505633	.6026759	1.20041	0.357156		83	.9733174	.7752788	1.221943	0.815752	0.6849
IQGAP2	Lung squamous cell carcinoma	64	.8605668	.658048	1.125412	0.27268	1.20322		64	.8625924	.6571734	1.132221	0.286819	1.13449		16	1.159393	.7086475	1.896842	0.555982		16	.6495125	.3663824	1.151437	0.139609		32	.8136429	.5422461	1.220875	0.319212	0.2998
IQGAP2	Lung small cell carcinoma	40	1.054207	.770277	1.442795	0.741613	0.108714		40	1.030451	.753595	1.409019	0.850957	0.0353057		8	1.19726	.6073741	2.360046	0.603097		17	1.163584	.7305766	1.853232	0.52347		15	.8145317	.4705664	1.409922	0.46368	0.5625
IQGAP2	Melanoma	282	.9253183	.8186842	1.045841	0.214062	1.54374		282	.9251968	.8183113	1.046043	0.2145	1.54079		59	1.143279	.8931482	1.46346	0.287815		89	.9109058	.7322691	1.133121	0.402115		134	.8414652	.7002369	1.011177	0.0655648	0.1452
IQGAP2	Multiple myeloma	94	1.275443	1.060274	1.534279	0.00985693	6.66057		94	1.275443	1.060274	1.534279	0.00985693	6.66057		14	1.537172	1.032191	2.289208	0.0343543		38	1.342157	1.011789	1.780396	0.0412252		42	1.114718	.8284251	1.499951	0.473316	0.4170
IQGAP2	Non-Hodgkin lymphoma	199	.9902192	.8578887	1.142962	0.893173	0.018034		199	.9902192	.8578887	1.142962	0.893173	0.018034		46	1.003772	.7447155	1.352944	0.980279		61	1.04987	.8132999	1.355253	0.708712		92	.9419805	.7610357	1.165947	0.582863	0.8106
IQGAP2	Diffuse lymphoma	101	.9919103	.8105233	1.21389	0.937167	0.00621428		101	.9919103	.8105233	1.21389	0.937167	0.00621428		22	.6725701	.4167853	1.085332	0.104253		31	.9550575	.6607911	1.380368	0.806699		48	1.177595	.8963349	1.547112	0.240394	0.1303
IQGAP2	Esophageal Cancer	97	1.139859	.9354439	1.388943	0.19423	1.68524		97	1.118759	.9142614	1.368997	0.275885	1.18725		24	1.175801	.7890897	1.75203	0.426103		30	1.170547	.8238612	1.66312	0.379538		43	1.049481	.7684268	1.433332	0.761373	0.8672
IQGAP2	Esophageal adenocarcinoma	75	1.162961	.9306414	1.453277	0.184254	1.76298		75	1.133181	.9029452	1.422124	0.280612	1.16412		18	1.1902	.7602683	1.863258	0.446408		24	1.212542	.8215742	1.789562	0.331857		33	1.043593	.7325015	1.486804	0.813222	0.8311
IQGAP2	Oral Cancer	97	.9501701	.7726532	1.168471	0.628091	0.234658		97	.9431136	.7660447	1.161111	0.580929	0.304736		18	1.092474	.6895585	1.730816	0.70638		28	.7793016	.5179326	1.172568	0.2316		51	.9819403	.7400651	1.302867	0.899485	0.5201
IQGAP2	Ovarian Cancer	86	1.027122	.8300577	1.270973	0.805509	0.0606263		86	1.041415	.8408129	1.289877	0.7101	0.138177		31	.657174	.4409727	.9793748	0.0391747		28	1.384849	1.022045	1.87644	0.035672		27	1.102208	.7565124	1.605874	0.612295	0.0141
IQGAP2	Pancreatic Cancer	103	.9661933	.7909047	1.180331	0.736331	0.113377		103	.9480251	.7737394	1.161569	0.606582	0.265182		19	.5299772	.3122896	.8994082	0.0186308		26	.8758697	.5818078	1.318559	0.52542		58	1.153563	.8949017	1.486988	0.270124	0.0295
IQGAP2	Prostate cancer	1130	.9696588	.9125449	1.030347	0.319856	0.989535		1130	.9702778	.9128734	1.031292	0.332194	0.940324		238	.9671737	.847233	1.104094	0.621246		365	1.048482	.9445833	1.163809	0.3739		527	.9183951	.8384973	1.005906	0.0667796	0.1720
IQGAP2	Rectal Cancer	172	.942985	.8070263	1.101848	0.459901	0.546136		172	.9415281	.8052513	1.100868	0.450073	0.570468		31	1.212607	.8740719	1.682259	0.24844		63	.8127524	.6216918	1.062531	0.129429		78	.9364196	.7414547	1.18265	0.581274	0.1782
IQGAP2	Stomach Cancer	67	1.085913	.8555046	1.378376	0.498172	0.458829		67	1.074574	.8448652	1.366738	0.557778	0.343565		11	.8608427	.451991	1.639524	0.64849		21	.9128667	.5808154	1.434751	0.692714		35	1.23573	.9126071	1.673259	0.171113	0.4140
IQGAP2	Thyroid Cancer	43	.8621383	.6285316	1.18257	0.357584	0.846361		43	.8376402	.6074579	1.155045	0.279824	1.16795		10	1.042584	.5629772	1.930774	0.894478		16	.646583	.3711335	1.126467	0.123677		17	.9202156	.5584235	1.516406	0.744225	0.4840
IQGAP2	Uterine Cancer	136	1.09441	.9266743	1.292508	0.287865	1.12958		136	1.034545	.869565	1.230826	0.701604	0.146808		34	1.153075	.8272173	1.607294	0.400603		41	.8506603	.6102683	1.185746	0.339821		61	1.089729	.8474127	1.401335	0.503073	0.3853
IRAG2	Bladder Cancer	99	.945058	.7664321	1.165315	0.597038	0.279487		99	.9423037	.7623843	1.164683	0.582502	0.302208		21	.89087	.5617145	1.412905	0.623372		28	.9737222	.656607	1.443992	0.894625		50	.9519204	.7046122	1.28603	0.748192	0.9573
IRAG2	Brain Cancer	70	1.150047	.9291356	1.423482	0.198934	1.65018		70	1.150047	.9291356	1.423482	0.198934	1.65018		19	.9597784	.6208332	1.483772	0.853466		27	1.228816	.8730773	1.729503	0.237361		24	1.230205	.8647817	1.750041	0.249282	0.6242
IRAG2	Breast Cancer	746	.9383966	.8701141	1.012038	0.0990384	2.72096		746	.9448773	.8759734	1.019201	0.142197	2.15402		186	1.00677	.8692853	1.166	0.928232		272	.9072975	.7988782	1.030431	0.134058		288	.9413871	.8325906	1.0644	0.335077	0.5739
IRAG2	Colon Cancer	348	1.002381	.9004463	1.115855	0.965336	0.00188863		348	1.004756	.9023971	1.118725	0.931029	0.00749101		70	1.123631	.8981759	1.40568	0.307664		110	.8913209	.7257049	1.094733	0.272652		168	1.029622	.884426	1.198654	0.706627	0.3084
IRAG2	Colorectal Cancer	516	1.003721	.9191828	1.096035	0.934059	0.00684567		516	1.004857	.9200303	1.097505	0.914252	0.0115944		98	1.133672	.9400863	1.367122	0.189097		171	.9191528	.7824334	1.079762	0.304892		247	1.012219	.8914045	1.149407	0.851443	0.2494
IRAG2	Head and neck Cancer	121	1.024213	.8564122	1.224892	0.79327	0.0686793		121	1.015593	.8472367	1.217404	0.867121	0.0279947		25	.9620153	.6458377	1.432982	0.84894		33	.9136953	.6274346	1.330559	0.637881		63	1.086228	.8534035	1.382572	0.501578	0.7143
IRAG2	Kidney Cancer	120	1.08304	.9079275	1.291928	0.375333	0.785933		120	1.075868	.9007437	1.28504	0.419815	0.650832		17	1.125773	.7159471	1.770192	0.607947		44	1.260453	.9671443	1.642715	0.0867557		59	.9187657	.6940738	1.216197	0.553783	0.2723
IRAG2	Leukemia	130	1.181607	1.010103	1.382231	0.0370157	4.34969		130	1.183937	1.011357	1.385966	0.0356897	4.41187		26	1.469733	1.07367	2.011899	0.0162319		43	1.317595	1.023995	1.695378	0.0320079		61	.9635182	.7420338	1.251112	0.780344	0.0892
IRAG2	Lip,oral cavity Cancer	49	1.195996	.9247568	1.546792	0.172608	1.86015		49	1.184795	.9138732	1.536033	0.200518	1.6386		10	1.191558	.6798286	2.088483	0.540459		14	1.12748	.6713303	1.893569	0.650139		25	1.230728	.857464	1.766479	0.260184	0.9637
IRAG2	Liver Cancer	52	1.157216	.8936747	1.498475	0.268117	1.22636		52	1.16056	.8947693	1.505303	0.261829	1.25906		10	.3510473	.1385277	.8895993	0.0273458		15	1.30431	.8346206	2.038321	0.24348		27	1.398652	1.005939	1.944677	0.0460235	0.0220
IRAG2	Lung Cancer	376	.9530439	.8561428	1.060913	0.379333	0.772861		376	.9468248	.8491385	1.055749	0.325362	0.96727		77	1.183206	.9580624	1.461257	0.118256		110	.8883553	.7235377	1.090717	0.25821		189	.8782123	.7472061	1.032187	0.115117	0.0649
IRAG2	Lung adenocarcinoma	142	.9517883	.7998952	1.132524	0.577504	0.310287		142	.9439731	.7915728	1.125715	0.520998	0.411917		23	.8699023	.5448223	1.388948	0.55936		39	1.029483	.7537441	1.406094	0.855054		80	.9274655	.7313833	1.176117	0.534361	0.8063
IRAG2	Lung squamous cell carcinoma	66	.9469262	.7318255	1.22525	0.678289	0.172058		66	.9468351	.7254527	1.235775	0.687658	0.161632		16	1.026789	.6307909	1.671386	0.915307		17	.7289185	.4107268	1.293614	0.279984		33	.9908993	.6722868	1.46051	0.963158	0.6214
IRAG2	Lung small cell carcinoma	40	.9819163	.7121347	1.353901	0.911344	0.0123973		40	.9874445	.7128253	1.367862	0.939427	0.00577455		8	1.722607	.8940254	3.319116	0.10412		18	1.196531	.753941	1.898938	0.446413		14	.4741071	.2256647	.9960683	0.0487966	0.0324
IRAG2	Melanoma	278	.9121116	.8032222	1.035763	0.156119	2.01142		278	.909426	.8006184	1.033021	0.144213	2.13242		56	1.023074	.7882708	1.327818	0.863844		90	.8561392	.6814047	1.075681	0.18234		132	.8948213	.7405088	1.081291	0.249853	0.5829
IRAG2	Multiple myeloma	91	1.106771	.9115566	1.343792	0.305527	1.04991		91	1.106771	.9115566	1.343792	0.305527	1.04991		13	1.358758	.8740439	2.112278	0.173227		37	1.048001	.764185	1.437225	0.771088		41	1.075717	.8008714	1.444885	0.62778	0.6138
IRAG2	Non-Hodgkin lymphoma	193	1.052629	.9147887	1.211239	0.473835	0.513018		193	1.052629	.9147887	1.211239	0.473835	0.513018		43	1.250572	.9525266	1.641876	0.107441		61	1.10646	.8682482	1.410028	0.413445		89	.9224317	.7396161	1.150435	0.473712	0.2168
IRAG2	Diffuse lymphoma	96	1.069227	.8776947	1.302556	0.50629	0.441727		96	1.069227	.8776947	1.302556	0.50629	0.441727		21	1.209591	.8087365	1.80913	0.354225		29	1.10595	.776834	1.5745	0.576316		46	.9871215	.734523	1.326587	0.931504	0.7138
IRAG2	Esophageal Cancer	96	.9494045	.7689886	1.172149	0.629212	0.233131		96	.9422084	.7605802	1.16721	0.585865	0.296848		24	1.004831	.666679	1.514499	0.981633		30	.8233893	.5465801	1.240385	0.352616		42	.986013	.7173853	1.355229	0.93083	0.7451
IRAG2	Esophageal adenocarcinoma	74	.9932077	.7873163	1.252942	0.954146	0.0033064		74	.9899279	.783579	1.250617	0.932359	0.00720423		18	1.017544	.6496237	1.593839	0.939451		24	.9016862	.5821621	1.396584	0.642933		32	1.035307	.729688	1.46893	0.845866	0.8814
IRAG2	Oral Cancer	100	1.010453	.8287268	1.232028	0.918125	0.0105669		100	1.003695	.8216685	1.226047	0.97118	0.00130522		19	.9526316	.5993755	1.514087	0.837359		29	.8893653	.5930939	1.333635	0.570585		52	1.081644	.8298561	1.409828	0.561581	0.7061
IRAG2	Ovarian Cancer	85	1.00159	.8082776	1.241137	0.988413	0.000210907		85	1.020199	.8236211	1.263694	0.854708	0.0335308		29	.7585203	.4884303	1.177964	0.218448		29	1.16842	.83565	1.633706	0.362754		27	1.091603	.7585559	1.570876	0.636958	0.2869
IRAG2	Pancreatic Cancer	103	1.122949	.9353115	1.34823	0.213845	1.54521		103	1.123281	.9343608	1.3504	0.215957	1.53104		20	.8794233	.5519527	1.40118	0.588754		25	1.144352	.7901329	1.657368	0.475531		58	1.202546	.9488644	1.524051	0.127071	0.5011
IRAG2	Prostate cancer	1105	1.039466	.9798068	1.102758	0.199312	1.64741		1105	1.035341	.9758634	1.098444	0.249912	1.32379		235	1.015343	.8935808	1.153698	0.815279		350	1.042464	.9395705	1.156625	0.432837		520	1.039408	.9528348	1.133848	0.383697	0.9446
IRAG2	Rectal Cancer	168	1.006559	.8629967	1.174004	0.933637	0.00693389		168	1.005454	.8616926	1.173201	0.944914	0.00477412		28	1.156933	.8214281	1.629471	0.404153		61	.9682549	.7466404	1.255648	0.807798		79	.9747718	.7736546	1.228171	0.828421	0.6721
IRAG2	Stomach Cancer	66	1.018408	.7999991	1.296446	0.882255	0.0219369		66	1.015884	.7977149	1.29372	0.89834	0.0163221		9	1.038654	.5421338	1.98992	0.908977		22	.8049911	.5011452	1.29306	0.36967		35	1.139361	.8380661	1.548976	0.405072	0.4833
IRAG2	Thyroid Cancer	42	1.098641	.8235367	1.465645	0.522352	0.409247		42	1.091222	.8172599	1.457021	0.553953	0.350283		8	1.302922	.7110838	2.387351	0.391766		17	1.105469	.7042074	1.735371	0.662983		17	.9838346	.6103003	1.58599	0.946666	0.7747
IRAG2	Uterine Cancer	136	.9832774	.8259566	1.170563	0.849639	0.03594		136	.9755095	.8172484	1.164418	0.78367	0.0753721		35	.9093369	.6341456	1.303949	0.605295		40	.9619391	.6934607	1.334361	0.816227		61	1.027677	.7945989	1.329123	0.835208	0.8569
IRAK1	Bladder Cancer	100	.9309495	.7597316	1.140754	0.490193	0.476103		100	.9241701	.7526042	1.134847	0.451662	0.566478		21	.8925524	.575324	1.384698	0.611932		29	.9077032	.6141756	1.341514	0.627059		50	.9501234	.7107604	1.270097	0.729732	0.9670
IRAK1	Brain Cancer	71	1.071995	.849821	1.352252	0.557413	0.344203		71	1.071995	.849821	1.352252	0.557413	0.344203		18	1.318398	.8607052	2.019476	0.203906		28	.9325255	.6318304	1.376325	0.725039		25	1.05682	.7143234	1.563532	0.782134	0.4969
IRAK1	Breast Cancer	745	.953583	.8851546	1.027301	0.210934	1.56501		745	.9537109	.8849181	1.027852	0.214685	1.53955		184	.9859895	.849188	1.144829	0.853115		274	.9350155	.8259962	1.058424	0.288108		287	.9498077	.8416237	1.071898	0.403922	0.8637
IRAK1	Colon Cancer	359	1.005969	.9046184	1.118674	0.912543	0.0120629		359	1.002693	.9013516	1.115429	0.960539	0.00244794		72	1.148031	.9115821	1.445812	0.240708		111	.9953839	.8220601	1.205251	0.962194		176	.9509755	.8150494	1.10957	0.522981	0.4104
IRAK1	Colorectal Cancer	523	.9958635	.911972	1.087472	0.926445	0.00852282		523	.9907969	.9070353	1.082294	0.837448	0.0420904		100	1.151623	.947928	1.399088	0.155173		171	.9681133	.829338	1.13011	0.681431		252	.9450944	.8307993	1.075113	0.390521	0.2352
IRAK1	Head and neck Cancer	119	1.011998	.8434132	1.214281	0.897926	0.0164561		119	.994731	.8276377	1.195559	0.955099	0.00317023		24	1.080881	.7242543	1.613112	0.703406		32	.9649542	.6713267	1.38701	0.847184		63	.9717728	.7554105	1.250105	0.823674	0.8938
IRAK1	Kidney Cancer	123	1.078423	.9019992	1.289353	0.407476	0.686152		123	1.059641	.8850317	1.268699	0.528324	0.397614		19	1.415696	.9294773	2.156262	0.105384		44	1.111136	.8287269	1.489783	0.48122		60	.9189714	.702006	1.202993	0.538579	0.2243
IRAK1	Leukemia	125	.9359699	.7795143	1.123828	0.478291	0.502757		125	.931697	.7756121	1.119192	0.449497	0.571919		23	.6962173	.4432461	1.093565	0.116015		41	1.095677	.8024014	1.496145	0.565369		61	.926655	.7129336	1.204445	0.569071	0.2674
IRAK1	Lip,oral cavity Cancer	47	.923434	.6854294	1.244082	0.600412	0.274374		47	.9070616	.6734415	1.221726	0.520893	0.412125		10	1.021561	.5416893	1.926541	0.947454		14	.9839489	.5680161	1.704451	0.953969		23	.8256536	.5355756	1.272843	0.385659	0.8191
IRAK1	Liver Cancer	50	.9403427	.6996934	1.26376	0.683389	0.166335		50	.9201758	.6828582	1.23997	0.584626	0.298815		10	.4613565	.223491	.9523865	0.0364489		14	.873947	.4945067	1.544536	0.642839		26	1.211908	.8147644	1.802632	0.342756	0.0693
IRAK1	Lung Cancer	373	.9855517	.8870605	1.094978	0.786452	0.0733982		373	.9654298	.8692033	1.072309	0.511348	0.431308		77	1.073907	.8606769	1.339963	0.527785		107	.8145598	.6659364	.996353	0.0459872		189	1.010289	.8713514	1.171381	0.892127	0.1364
IRAK1	Lung adenocarcinoma	140	.9676081	.8148529	1.148999	0.707204	0.141086		140	.9491566	.8004217	1.12553	0.548457	0.360089		25	.889865	.5858232	1.351704	0.584338		37	.7663928	.5467569	1.074258	0.122535		78	1.075611	.8596583	1.345812	0.523829	0.2439
IRAK1	Lung squamous cell carcinoma	64	.9505134	.7345259	1.230012	0.699577	0.148912		64	.9503668	.7314541	1.234797	0.703131	0.145235		15	1.171829	.720854	1.904939	0.522417		17	.61759	.3541441	1.077012	0.0894151		32	.9852754	.6729111	1.442639	0.939221	0.2189
IRAK1	Lung small cell carcinoma	40	.8765763	.6308818	1.217956	0.432457	0.616217		40	.8558578	.6167862	1.187596	0.351709	0.867281		8	.8521793	.4087299	1.776747	0.6696		17	1.022808	.612774	1.707214	0.931246		15	.6830492	.3915983	1.191415	0.179293	0.5784
IRAK1	Melanoma	277	.9746664	.863205	1.10052	0.678782	0.1715		277	.9745124	.8627423	1.100762	0.677861	0.172543		57	1.108814	.854605	1.438639	0.436908		90	.9366991	.7567787	1.159395	0.547902		130	.9423904	.7864787	1.12921	0.520201	0.5465
IRAK1	Multiple myeloma	87	1.169758	.9518763	1.437512	0.135967	2.22302		87	1.169758	.9518763	1.437512	0.135967	2.22302		11	1.730657	1.030922	2.905337	0.0379698		38	1.044199	.7576248	1.439171	0.791604		38	1.149463	.8396163	1.573652	0.384751	0.2613
IRAK1	Non-Hodgkin lymphoma	191	1.002062	.8665906	1.158711	0.977826	0.000772559		191	1.002062	.8665906	1.158711	0.977826	0.000772559		44	1.13328	.845878	1.518331	0.401818		58	1.172117	.9077651	1.513451	0.223273		89	.8426455	.676262	1.049965	0.127128	0.1052
IRAK1	Diffuse lymphoma	97	.9838441	.801055	1.208343	0.876571	0.0241234		97	.9838441	.801055	1.208343	0.876571	0.0241234		21	.9274921	.5913177	1.454787	0.743104		28	.9217418	.6255123	1.358259	0.680363		48	1.048339	.7865783	1.397209	0.747393	0.8345
IRAK1	Esophageal Cancer	96	1.089444	.891512	1.33132	0.40236	0.701263		96	1.073903	.8765771	1.315648	0.491268	0.473748		24	1.071535	.7162934	1.602956	0.7367		30	1.082637	.7560758	1.550244	0.664677		42	1.063612	.7798526	1.450622	0.6969	0.9973
IRAK1	Esophageal adenocarcinoma	75	1.132439	.9057747	1.415824	0.275065	1.19131		75	1.121848	.8960167	1.404598	0.316068	1.00515		18	1.190898	.7677032	1.847379	0.435452		24	1.149031	.7736284	1.706597	0.491269		33	1.054057	.7434297	1.494473	0.767573	0.9016
IRAK1	Oral Cancer	98	.952692	.7772249	1.167773	0.640768	0.217739		98	.9370278	.7634554	1.150062	0.533753	0.387242		19	1.038675	.6597103	1.635333	0.869847		28	.9204277	.6228634	1.360149	0.677295		51	.9041507	.6806336	1.20107	0.486782	0.8755
IRAK1	Ovarian Cancer	83	1.05087	.8435659	1.30912	0.658069	0.195878		83	1.053056	.8424782	1.316267	0.649721	0.206252		29	.8086207	.543742	1.202533	0.294126		28	1.21657	.8386964	1.764695	0.301596		26	1.140831	.7699157	1.69044	0.511367	0.2957
IRAK1	Pancreatic Cancer	100	1.047392	.8573035	1.279629	0.650433	0.205355		100	1.035634	.8465532	1.266946	0.733548	0.115878		18	.6833607	.4132754	1.129953	0.137859		25	1.175528	.7868493	1.756202	0.429781		57	1.119633	.8593612	1.458733	0.402517	0.1891
IRAK1	Prostate cancer	1098	1.013221	.9542098	1.075882	0.66792	0.184045		1098	1.012091	.9530961	1.074738	0.694893	0.15384		237	1.014281	.8927729	1.152327	0.827583		349	1.025247	.922076	1.139961	0.644974		512	1.001394	.9163288	1.094355	0.975473	0.9450
IRAK1	Rectal Cancer	165	.9728107	.8316826	1.137887	0.730319	0.118819		165	.9643227	.8239439	1.128618	0.650839	0.204844		28	1.161898	.8085059	1.669757	0.41734		60	.918905	.7061826	1.195706	0.529007		77	.9251386	.7327612	1.168022	0.512987	0.5312
IRAK1	Stomach Cancer	67	1.128318	.8920278	1.427199	0.313952	1.01398		67	1.125849	.8898927	1.42437	0.323237	0.975804		10	1.305476	.7319394	2.328426	0.366559		22	.9071145	.5869681	1.401876	0.660704		35	1.217511	.8850014	1.674951	0.226545	0.4897
IRAK1	Thyroid Cancer	44	1.078306	.8037778	1.446598	0.615035	0.252908		44	1.058054	.788307	1.420104	0.707052	0.14124		10	1.162454	.642124	2.104422	0.61911		17	.9688119	.5974882	1.570904	0.897766		17	1.081674	.6750744	1.733171	0.744125	0.8902
IRAK1	Uterine Cancer	134	1.058142	.8896589	1.258533	0.523034	0.407907		134	1.02153	.8573769	1.217112	0.811625	0.0568016		36	.8700526	.6137807	1.233326	0.434252		39	.8482637	.6071929	1.185046	0.334701		59	1.260976	.9775278	1.626613	0.0742605	0.0993
IRAK4	Bladder Cancer	100	1.042572	.8542357	1.27243	0.681718	0.168198		100	1.029718	.8433287	1.257301	0.773776	0.0826215		22	1.181599	.7671274	1.820005	0.448975		29	.8364131	.581228	1.203636	0.336098		49	1.103787	.8274353	1.472436	0.501829	0.3933
IRAK4	Brain Cancer	73	1.102643	.8700407	1.397431	0.418914	0.65336		73	1.102643	.8700407	1.397431	0.418914	0.65336		19	1.333772	.8286972	2.146679	0.235572		29	1.062155	.7314674	1.542342	0.751359		25	1.007915	.6756686	1.503535	0.969182	0.6549
IRAK4	Breast Cancer	758	.9446882	.8801799	1.013924	0.114848	2.48621		758	.9408279	.8764433	1.009942	0.0917134	2.84404		188	.9220237	.7998153	1.062905	0.263117		276	.9741981	.8653856	1.096693	0.665319		294	.9207947	.8223708	1.030998	0.152521	0.7601
IRAK4	Colon Cancer	358	.9973874	.8983417	1.107353	0.9609	0.00240332		358	.993864	.8949392	1.103724	0.908398	0.0132387		71	1.065062	.8377124	1.354112	0.606891		111	1.083627	.8956349	1.311079	0.408716		176	.9164222	.7905398	1.06235	0.24699	0.3219
IRAK4	Colorectal Cancer	525	.9937858	.9115666	1.083421	0.887492	0.0200162		525	.9885953	.9065917	1.078016	0.795157	0.0674024		101	1.171787	.9548903	1.437951	0.12902		175	.9647444	.8309688	1.120056	0.637446		249	.9412083	.8308857	1.066179	0.340821	0.1875
IRAK4	Head and neck Cancer	119	.8974711	.7511145	1.072346	0.233669	1.41838		119	.8831836	.7400448	1.054008	0.168536	1.89592		25	.9668843	.6509728	1.436105	0.867494		33	.8935061	.6373591	1.252595	0.513566		61	.8409316	.6588808	1.073284	0.163984	0.8359
IRAK4	Kidney Cancer	124	1.026923	.8587013	1.2281	0.771008	0.0847137		124	1.010861	.8448529	1.209489	0.906048	0.0139298		19	1.579468	.9657219	2.583267	0.0686058		43	1.01432	.746979	1.37734	0.927423		62	.8922396	.696265	1.143374	0.367536	0.1267
IRAK4	Leukemia	127	.9250212	.7775056	1.100525	0.379239	0.773166		127	.9198488	.7730953	1.09446	0.346131	0.887589		25	.7449749	.5103499	1.087465	0.127137		43	1.12399	.8222148	1.536524	0.463703		59	.878562	.6826826	1.130644	0.314446	0.2349
IRAK4	Lip,oral cavity Cancer	46	.8250901	.6218469	1.094761	0.182697	1.77555		46	.8159043	.6160174	1.080651	0.155898	2.01357		10	1.036247	.5570767	1.927577	0.910476		14	.8908395	.5290157	1.500135	0.663764		22	.7025335	.4699742	1.050171	0.0851963	0.5458
IRAK4	Liver Cancer	52	.8372737	.6410408	1.093576	0.192419	1.699		52	.8201554	.6288797	1.069608	0.143385	2.14125		9	.5389734	.291093	.9979365	0.0492367		15	.6529286	.4080041	1.044881	0.0755756		28	1.09229	.7429648	1.605859	0.653467	0.0908
IRAK4	Lung Cancer	380	1.02649	.9267916	1.136914	0.615986	0.25155		380	1.003057	.9067987	1.109534	0.952708	0.00351721		79	1.127056	.8998351	1.411653	0.297783		110	.9295475	.7724987	1.118524	0.439099		191	.9983021	.8658631	1.150998	0.98133	0.4312
IRAK4	Lung adenocarcinoma	145	1.039727	.8807426	1.22741	0.645428	0.211713		145	1.017411	.8639665	1.198108	0.836056	0.0428246		25	.9581233	.6492022	1.414044	0.829447		39	.9162005	.6753005	1.243037	0.573931		81	1.10299	.8827209	1.378223	0.38845	0.5921
IRAK4	Lung squamous cell carcinoma	65	.9312032	.7302962	1.18738	0.565399	0.330441		65	.9201146	.7216349	1.173184	0.501848	0.451026		16	1.442671	.8645299	2.407435	0.16068		17	.6261013	.3925437	.9986221	0.0493272		32	.8687966	.6142024	1.228923	0.426667	0.0603
IRAK4	Lung small cell carcinoma	41	.9764137	.7187756	1.3264	0.878623	0.0233219		41	.9530519	.7037024	1.290756	0.756011	0.0965492		8	.8394706	.4241625	1.661417	0.61539		18	1.273061	.7642519	2.120616	0.353772		15	.7651631	.4755851	1.231062	0.269943	0.3359
IRAK4	Melanoma	285	1.026995	.9126712	1.155639	0.658218	0.195695		285	1.025296	.910987	1.153949	0.678719	0.171571		58	1.313219	.9955685	1.732219	0.0537893		94	.9754636	.7952282	1.196549	0.811612		133	.9597859	.8094218	1.138083	0.636832	0.1444
IRAK4	Multiple myeloma	93	1.233635	.9946386	1.530058	0.0560001	3.65205		93	1.233635	.9946386	1.530058	0.0560001	3.65205		14	1.669768	.9295751	2.999356	0.0862367		37	1.203218	.854427	1.694391	0.289505		42	1.146606	.8371789	1.570399	0.39393	0.5343
IRAK4	Non-Hodgkin lymphoma	199	1.017487	.8839253	1.17123	0.8092	0.0583021		199	1.017487	.8839253	1.17123	0.8092	0.0583021		44	1.072118	.7930616	1.449367	0.650765		62	1.267246	.9753913	1.646428	0.0761625		93	.8643928	.7073463	1.056307	0.154303	0.0688
IRAK4	Diffuse lymphoma	99	1.07805	.8815038	1.318419	0.464284	0.535546		99	1.07805	.8815038	1.318419	0.464284	0.535546		21	1.098466	.7091785	1.701443	0.673997		30	1.054387	.7340387	1.514541	0.774407		48	1.084365	.811033	1.449815	0.584674	0.9885
IRAK4	Esophageal Cancer	97	1.097636	.8944881	1.346921	0.372317	0.795917		97	1.079915	.8800626	1.325153	0.461527	0.54219		23	1.025549	.6796324	1.547527	0.904342		31	1.161181	.8035932	1.677892	0.426213		43	1.051469	.7745341	1.427423	0.747606	0.8875
IRAK4	Esophageal adenocarcinoma	75	1.183888	.9350606	1.498931	0.160851	1.96621		75	1.173441	.9262479	1.486605	0.18511	1.75612		17	1.08626	.669207	1.763223	0.73779		25	1.297475	.8537641	1.971788	0.222629		33	1.131291	.7926727	1.614564	0.49668	0.8356
IRAK4	Oral Cancer	98	.8611684	.7085605	1.046645	0.133131	2.25561		98	.8498994	.7004256	1.031271	0.0993622	2.71575		19	.9299409	.5952329	1.45286	0.749671		29	.8828668	.6164955	1.26433	0.496557		50	.7973758	.6098374	1.042586	0.0979005	0.8130
IRAK4	Ovarian Cancer	89	1.031794	.8357681	1.273798	0.770939	0.0847666		89	1.010687	.816818	1.250569	0.922069	0.00957022		32	.7952338	.5686222	1.112156	0.180631		29	1.341993	.9049857	1.990026	0.143381		28	1.060467	.725783	1.549485	0.761555	0.1344
IRAK4	Pancreatic Cancer	102	1.075544	.8814465	1.312381	0.473246	0.514387		102	1.066147	.8734201	1.301401	0.528949	0.396411		19	.9120817	.5789699	1.43685	0.691466		24	1.121584	.734025	1.713771	0.595794		59	1.108011	.8520773	1.440817	0.444038	0.7447
IRAK4	Prostate cancer	1126	1.004148	.9460889	1.06577	0.891642	0.0185577		1126	1.003741	.9455457	1.065518	0.902474	0.0150154		239	1.003369	.8815757	1.141988	0.959375		361	1.019892	.9176242	1.133558	0.714846		526	.9929885	.9099423	1.083614	0.874536	0.9295
IRAK4	Rectal Cancer	168	.978578	.840222	1.139717	0.780681	0.0775242		168	.9714669	.8337969	1.131868	0.710433	0.137845		30	1.478553	1.000985	2.183967	0.0494248		64	.7943605	.624725	1.010058	0.0603386		74	.9857372	.7831078	1.240797	0.90262	0.0281
IRAK4	Stomach Cancer	67	1.090501	.8531565	1.393875	0.489052	0.478612		67	1.089575	.8524388	1.39268	0.493309	0.469302		11	1.038191	.5673105	1.899914	0.903251		22	.8542938	.5646428	1.29253	0.456032		34	1.30785	.9155681	1.868208	0.140178	0.3081
IRAK4	Thyroid Cancer	44	1.064277	.7885358	1.436442	0.683887	0.165783		44	1.044975	.7743563	1.410169	0.773584	0.0827653		10	1.034328	.5539828	1.931169	0.915622		17	.8406738	.5290285	1.335906	0.462693		17	1.333753	.8002674	2.222877	0.269141	0.4229
IRAK4	Uterine Cancer	136	.9760393	.8241356	1.155942	0.778721	0.0789533		136	.9463692	.7983265	1.121865	0.525371	0.403338		35	.8439084	.6058658	1.175477	0.315499		40	.8201812	.603849	1.114016	0.204494		61	1.11384	.856801	1.447991	0.420581	0.2497
ISLR2	Bladder Cancer	97	.9347637	.7636748	1.144182	0.513064	0.427813		97	.8908122	.7283843	1.089461	0.260281	1.26726		22	.9431477	.6179112	1.439572	0.78617		28	.8795081	.6054334	1.277654	0.500378		47	.8660537	.6463305	1.160473	0.335461	0.9472
ISLR2	Brain Cancer	72	.982653	.7768742	1.242939	0.883951	0.0213049		72	.982653	.7768742	1.242939	0.883951	0.0213049		19	.9074956	.5731609	1.436853	0.678866		28	.9879492	.6769188	1.441892	0.949885		25	1.036635	.70024	1.534633	0.857348	0.9106
ISLR2	Breast Cancer	740	.8941436	.8296108	.9636963	0.00341704	8.57023		740	.9087113	.8428138	.979761	0.0126921	6.21153		182	.9464614	.8142802	1.100099	0.473407		267	.8819907	.7774172	1.000631	0.0511555		291	.9125849	.8094534	1.028856	0.134908	0.7789
ISLR2	Colon Cancer	349	1.026704	.9235414	1.141389	0.625712	0.23792		349	1.034761	.9296824	1.151717	0.531685	0.391169		69	.9301547	.7297122	1.185656	0.558742		108	1.09189	.9028257	1.320547	0.364831		172	1.041574	.8942675	1.213146	0.600578	0.5902
ISLR2	Colorectal Cancer	515	1.066528	.9779778	1.163097	0.145274	2.12118		515	1.069691	.9799722	1.167623	0.13173	2.272		99	1.014917	.8298951	1.241189	0.885346		167	1.134593	.9751399	1.320119	0.102223		249	1.046898	.9226859	1.187832	0.476935	0.6204
ISLR2	Head and neck Cancer	116	.9914708	.8256036	1.190662	0.926934	0.00840947		116	.8739007	.728485	1.048343	0.146628	2.10698		24	1.032269	.6943675	1.534603	0.875257		31	.8438397	.5918802	1.203057	0.348073		61	.8319061	.6467875	1.070008	0.151841	0.6498
ISLR2	Kidney Cancer	121	.890206	.7420084	1.068002	0.210632	1.56707		121	.8595381	.7162798	1.031448	0.103715	2.64747		18	.7972576	.4918037	1.292426	0.35797		43	.8319643	.6112156	1.132439	0.242251		60	.8859	.6857441	1.144478	0.35383	0.9120
ISLR2	Leukemia	126	1.000514	.8383044	1.19411	0.99546	3.2378e-05		126	1.006306	.8418215	1.202929	0.944962	0.00476573		26	1.313493	.904067	1.908336	0.152488		41	.7113248	.5192157	.9745141	0.0339477		59	1.13394	.876771	1.466539	0.338144	0.0242
ISLR2	Lip,oral cavity Cancer	45	.9771384	.7282313	1.311121	0.877474	0.023769		45	.9105383	.6791681	1.220729	0.530949	0.392575		10	1.341944	.7109476	2.532977	0.364184		12	.9179093	.5205687	1.618533	0.767231		23	.7715302	.5122111	1.162136	0.214594	0.3569
ISLR2	Liver Cancer	48	1.059182	.7971915	1.407273	0.691676	0.157277		48	1.070775	.8050089	1.42428	0.638497	0.220713		10	.8050411	.424244	1.527638	0.506997		12	1.211207	.6925473	2.1183	0.501677		26	1.13258	.7753382	1.654424	0.519634	0.5975
ISLR2	Lung Cancer	369	1.203116	1.088467	1.329843	0.000295731	13.0972		369	1.021918	.9257117	1.128124	0.667347	0.184721		77	1.036145	.8322874	1.289935	0.750749		108	1.009383	.840998	1.211481	0.920112		184	1.025985	.8919196	1.180201	0.719558	0.9824
ISLR2	Lung adenocarcinoma	139	1.060679	.8966404	1.254728	0.491943	0.472274		139	.9408692	.7969916	1.11072	0.471633	0.518148		25	.9886645	.6628999	1.474518	0.955423		38	.9333516	.6755401	1.289554	0.675815		76	.923335	.7391904	1.153353	0.482168	0.9576
ISLR2	Lung squamous cell carcinoma	62	1.598413	1.320637	1.934616	1.46912e-06	23.188		62	1.280162	1.052619	1.556893	0.0133783	6.11838		14	1.272469	.8742505	1.852074	0.208311		17	1.407998	.9729179	2.037643	0.0696195		31	1.233495	.9108487	1.670431	0.174972	0.8591
ISLR2	Lung small cell carcinoma	40	.9937126	.7234094	1.365015	0.968939	0.0015162		40	.7835728	.5774762	1.063223	0.117287	2.45318		8	1.226552	.5855695	2.569172	0.588289		17	.9026677	.5861785	1.390035	0.642019		15	.5345425	.3212842	.8893548	0.015891	0.1362
ISLR2	Melanoma	271	1.040244	.9227561	1.172691	0.518762	0.416353		271	1.047789	.9295801	1.181029	0.444664	0.584216		57	1.067919	.8252421	1.381959	0.617354		85	.9989856	.8052074	1.239398	0.99264		129	1.067854	.8978639	1.270028	0.458017	0.8806
ISLR2	Multiple myeloma	88	1.173434	.9535008	1.444097	0.130962	2.28106		88	1.173434	.9535008	1.444097	0.130962	2.28106		12	1.329618	.7722243	2.28934	0.304131		38	1.502438	1.13555	1.987866	0.0043739		38	.8370031	.602217	1.163325	0.289464	0.0272
ISLR2	Non-Hodgkin lymphoma	197	.9755783	.8458175	1.125246	0.734211	0.11528		197	.9755783	.8458175	1.125246	0.734211	0.11528		45	.903182	.6668294	1.223308	0.510634		60	1.078792	.8369587	1.390502	0.558119		92	.9480401	.769323	1.168274	0.616611	0.6303
ISLR2	Diffuse lymphoma	98	.9490327	.7742438	1.163281	0.614478	0.253706		98	.9490327	.7742438	1.163281	0.614478	0.253706		22	.8798944	.569747	1.358874	0.563917		28	1.044388	.7182806	1.518552	0.820109		48	.9274792	.6933549	1.24066	0.612022	0.8222
ISLR2	Esophageal Cancer	95	1.017526	.8306127	1.2465	0.866761	0.0281482		95	.9744485	.7969889	1.191422	0.800767	0.0636826		24	.9505248	.6396114	1.412572	0.801783		30	.7941855	.5515697	1.143519	0.215371		41	1.132818	.8463895	1.516177	0.401722	0.3248
ISLR2	Esophageal adenocarcinoma	73	.9194698	.7282131	1.160958	0.48042	0.497909		73	.9389067	.7449178	1.183414	0.593448	0.284991		18	1.08337	.6883714	1.705025	0.729285		24	.8681917	.5759065	1.308818	0.499736		31	.9100053	.6378896	1.298202	0.602896	0.7588
ISLR2	Oral Cancer	94	.9575891	.7807377	1.174501	0.677413	0.173053		94	.8468226	.6916206	1.036852	0.107483	2.59085		18	1.134057	.7216485	1.782149	0.585425		27	.8211596	.5614945	1.200908	0.309642		49	.7729433	.5836487	1.023632	0.0723362	0.3617
ISLR2	Ovarian Cancer	83	1.002177	.8032735	1.250332	0.98463	0.000371126		83	1.038783	.8285797	1.302313	0.741514	0.1088		29	1.175655	.8095789	1.707264	0.395227		27	.7622945	.5127522	1.133282	0.179742		27	1.080226	.7282431	1.602333	0.701273	0.2633
ISLR2	Pancreatic Cancer	94	.9043125	.7347579	1.112994	0.342402	0.901417		94	.9081156	.7374023	1.11835	0.364315	0.822965		18	.4743402	.2959269	.7603183	0.00194656		22	.9633738	.6286416	1.47634	0.863971		54	1.100531	.8383969	1.444625	0.490121	0.0097
ISLR2	Prostate cancer	1083	.9803091	.9237637	1.040316	0.511775	0.430436		1083	.9815615	.9249307	1.04166	0.539343	0.376759		226	.9814284	.8608133	1.118944	0.77933		349	.9595698	.8640811	1.065611	0.440293		508	.9957614	.9133393	1.085621	0.923238	0.8670
ISLR2	Rectal Cancer	166	1.153099	.9921145	1.340206	0.0633431	3.44761		166	1.146163	.9847146	1.334081	0.0782194	3.10152		30	1.225798	.8625086	1.742106	0.256282		59	1.213742	.9458541	1.557502	0.127896		77	1.062744	.8476645	1.332395	0.597874	0.6798
ISLR2	Stomach Cancer	65	1.137425	.8939448	1.44722	0.294757	1.09776		65	1.129905	.8883365	1.437165	0.319651	0.990373		10	.9900001	.5265838	1.861242	0.975108		21	1.309472	.8624666	1.988155	0.20569		34	1.067035	.765079	1.488166	0.702251	0.6834
ISLR2	Thyroid Cancer	41	.6775726	.4947486	.9279553	0.0152667	5.88543		41	.6934807	.5060335	.9503629	0.022809	5.18299		9	.8987798	.4567839	1.768462	0.757297		16	.745922	.449625	1.237475	0.256386		16	.5637522	.3447181	.921961	0.022388	0.5157
ISLR2	Uterine Cancer	131	1.019523	.8545744	1.21631	0.829982	0.0461068		131	1.089894	.9144902	1.298942	0.336297	0.924498		36	1.017904	.7266966	1.425807	0.917795		39	1.126577	.8204871	1.546857	0.461243		56	1.115008	.8538139	1.456106	0.424054	0.8925
ISM1	Bladder Cancer	100	1.039617	.843853	1.280797	0.71511	0.133226		100	.9988611	.8080561	1.234721	0.991594	0.000111007		22	1.374263	.8727733	2.163906	0.169911		29	1.109683	.7496577	1.64261	0.603009		49	.8147902	.6033662	1.100299	0.181434	0.1395
ISM1	Brain Cancer	73	.9448044	.7418505	1.203282	0.645398	0.211751		73	.9448044	.7418505	1.203282	0.645398	0.211751		19	.8370965	.5273779	1.328707	0.450657		29	.9079108	.6163847	1.337318	0.624891		25	1.088317	.7180505	1.649512	0.689977	0.6878
ISM1	Breast Cancer	758	1.055265	.9784014	1.138166	0.163295	1.94344		758	1.045704	.968048	1.12959	0.256318	1.28854		188	1.00036	.8558827	1.169227	0.996388		276	1.047387	.9226182	1.189028	0.474346		294	1.072708	.9473717	1.214625	0.268233	0.7896
ISM1	Colon Cancer	358	1.034218	.9267188	1.154188	0.547935	0.36103		358	1.032341	.9226629	1.155056	0.578617	0.308475		71	.7774937	.608456	.9934923	0.0442028		111	1.187234	.974413	1.446536	0.0886061		176	1.060253	.9020427	1.246212	0.477949	0.0278
ISM1	Colorectal Cancer	525	1.057723	.9661253	1.158005	0.224639	1.47449		525	1.055673	.9620968	1.158351	0.252608	1.30882		101	.8884883	.7213012	1.094427	0.266301		175	1.223632	1.045353	1.432317	0.0120041		249	1.020445	.8911453	1.168506	0.769689	0.0440
ISM1	Head and neck Cancer	119	1.061315	.8797978	1.280281	0.534065	0.38665		119	1.013788	.8355458	1.230053	0.889607	0.0192658		25	.9965643	.6575194	1.510435	0.987058		33	.9259958	.64206	1.335495	0.680693		61	1.071947	.8176205	1.405383	0.615115	0.8169
ISM1	Kidney Cancer	124	1.240692	1.031617	1.492139	0.0219889	5.24666		124	1.181797	.9776716	1.42854	0.084248	2.98098		19	1.540772	.973987	2.437381	0.0646996		43	1.116175	.8068851	1.544019	0.506772		62	1.133792	.8664344	1.483648	0.360131	0.4742
ISM1	Leukemia	127	.9976362	.8296077	1.199697	0.979936	0.000632502		127	.992939	.8254163	1.194461	0.940087	0.00564916		25	.9810238	.650652	1.479144	0.927138		43	.7542149	.5522156	1.030105	0.0761491		59	1.22218	.9378639	1.592688	0.137512	0.0687
ISM1	Lip,oral cavity Cancer	46	1.123195	.8296168	1.520664	0.452306	0.564866		46	1.094003	.8007966	1.494566	0.572477	0.318556		10	1.422053	.7335098	2.756928	0.297212		14	.8703596	.4953961	1.529132	0.629166		22	1.130343	.7203333	1.773727	0.594054	0.5339
ISM1	Liver Cancer	52	1.319677	1.001738	1.738525	0.0485742	3.89001		52	1.272471	.9499365	1.704516	0.10618	2.61017		9	1.470928	.7585648	2.852266	0.253403		15	1.703512	1.178022	2.463412	0.00464705		28	.9662464	.6412582	1.455938	0.869615	0.1258
ISM1	Lung Cancer	380	1.027698	.922976	1.144303	0.618304	0.248259		380	.9497161	.8520908	1.058526	0.351218	0.86905		79	.9780725	.7728791	1.237743	0.853579		110	.9884219	.8070862	1.2105	0.910334		191	.9200477	.7890866	1.072744	0.287486	0.8302
ISM1	Lung adenocarcinoma	145	.9848987	.8276362	1.172043	0.863881	0.0293903		145	.9234036	.7751216	1.100052	0.372252	0.796133		25	1.253459	.8180702	1.920568	0.299444		39	.8139632	.581542	1.139275	0.230184		81	.8882646	.7023827	1.123339	0.322623	0.2707
ISM1	Lung squamous cell carcinoma	65	.9486592	.7327384	1.228207	0.689166	0.15999		65	.8554207	.65828	1.111601	0.242654	1.36511		16	.8683545	.5029266	1.499303	0.612465		17	.8497824	.5118298	1.410879	0.529171		32	.866199	.5942305	1.262642	0.455023	0.9978
ISM1	Lung small cell carcinoma	41	.9838404	.7101789	1.362955	0.921961	0.00959689		41	.8928203	.6399933	1.245526	0.504507	0.445443		8	.6198945	.3019967	1.272428	0.192463		18	1.187747	.715328	1.972162	0.506019		15	.7849311	.4470259	1.378257	0.399197	0.3002
ISM1	Melanoma	285	.9706065	.8583818	1.097503	0.634151	0.226474		285	.9777906	.8646648	1.105717	0.720325	0.128181		58	1.171283	.8964277	1.530412	0.246594		94	.855862	.6911769	1.059786	0.153456		133	.9910152	.8273113	1.187112	0.921952	0.1955
ISM1	Multiple myeloma	93	1.202354	.9700229	1.490331	0.0925409	2.82961		93	1.202354	.9700229	1.490331	0.0925409	2.82961		14	1.474688	.90168	2.411836	0.121713		37	1.254844	.8949475	1.75947	0.188051		42	1.072377	.7754877	1.482927	0.672643	0.5492
ISM1	Non-Hodgkin lymphoma	199	.9133047	.7879094	1.058657	0.228783	1.44841		199	.9133047	.7879094	1.058657	0.228783	1.44841		44	.9681294	.7061982	1.327212	0.840518		62	.9696289	.7446578	1.262567	0.818882		93	.8525024	.6872052	1.057559	0.146758	0.6974
ISM1	Diffuse lymphoma	99	.9513617	.7708435	1.174154	0.642321	0.21572		99	.9513617	.7708435	1.174154	0.642321	0.21572		21	1.183379	.7454717	1.878524	0.475148		30	.7848355	.5413111	1.137916	0.201144		48	.9797717	.7227799	1.32814	0.895252	0.3823
ISM1	Esophageal Cancer	97	1.174813	.9522755	1.449355	0.132688	2.26077		97	1.084653	.8755022	1.343769	0.45719	0.552766		23	.9296891	.604539	1.429721	0.739883		31	.9486353	.6516866	1.380892	0.783114		43	1.298306	.9430408	1.787408	0.109502	0.3334
ISM1	Esophageal adenocarcinoma	75	1.158004	.9117601	1.470754	0.229115	1.44634		75	1.099988	.8624278	1.402986	0.442666	0.589361		17	1.041495	.6290292	1.724421	0.87443		25	.9295959	.6129882	1.409731	0.731127		33	1.286522	.8921578	1.855209	0.177345	0.5026
ISM1	Oral Cancer	98	1.109341	.9028902	1.362998	0.323323	0.975459		98	1.072786	.8665015	1.32818	0.519033	0.415814		19	1.269412	.8124772	1.983326	0.294724		29	.9829972	.6631839	1.457037	0.931939		50	1.052864	.7813541	1.41872	0.734958	0.6872
ISM1	Ovarian Cancer	89	1.187067	.9562605	1.473583	0.120058	2.41656		89	1.190293	.9520454	1.488162	0.126337	2.33695		32	1.386825	.9786816	1.965179	0.0659452		29	.9510522	.63489	1.424657	0.807693		28	1.259119	.85628	1.851475	0.241497	0.3694
ISM1	Pancreatic Cancer	102	.9710871	.7898404	1.193925	0.780741	0.0774803		102	.9315364	.7552013	1.149045	0.507729	0.438744		19	1.006493	.617537	1.640433	0.979284		24	.897152	.5828726	1.380888	0.62184		59	.9230005	.7000987	1.216871	0.569929	0.9371
ISM1	Prostate cancer	1126	.9379299	.8821863	.9971959	0.0403853	4.20162		1126	.9438238	.8867268	1.004597	0.0693861	3.29748		239	.932996	.8148109	1.068323	0.315573		361	.9790891	.8765636	1.093606	0.70807		526	.9234738	.8430583	1.01156	0.086767	0.7156
ISM1	Rectal Cancer	168	1.107897	.944191	1.299986	0.209111	1.57757		168	1.108135	.9402085	1.306055	0.220714	1.49972		30	1.228135	.8395348	1.796609	0.289698		64	1.287432	.9877316	1.678067	0.0616699		74	.9345487	.7305223	1.195557	0.590124	0.1874
ISM1	Stomach Cancer	67	1.076458	.8364963	1.385257	0.566948	0.327815		67	1.045836	.8089826	1.352035	0.732306	0.117004		11	.645273	.3519359	1.183105	0.156674		22	1.039242	.6644602	1.625415	0.866055		34	1.22902	.8652415	1.745744	0.249476	0.1969
ISM1	Thyroid Cancer	44	.8806599	.6450554	1.202318	0.423689	0.640059		44	.849677	.6213117	1.161979	0.30774	1.04035		10	1.228104	.6759277	2.231363	0.500051		17	.8410248	.5065575	1.396332	0.503288		17	.6912004	.4268874	1.119166	0.133077	0.3388
ISM1	Uterine Cancer	136	1.22144	1.027415	1.452107	0.0234271	5.13656		136	1.106363	.9220698	1.327491	0.276929	1.1821		35	1.091137	.7546813	1.577592	0.64288		40	1.110289	.7923071	1.555889	0.54339		61	1.121688	.854062	1.473177	0.408979	0.9931
ITGA11	Bladder Cancer	100	.8319905	.678845	1.019685	0.0763701	3.14051		100	.8670446	.7042552	1.067463	0.178741	1.80806		22	.7348202	.4759131	1.134578	0.164445		29	.8470077	.5746675	1.248412	0.401499		49	.9489703	.7031088	1.280804	0.732089	0.6315
ITGA11	Brain Cancer	73	.9155257	.718036	1.167333	0.476517	0.506823		73	.9155257	.718036	1.167333	0.476517	0.506823		19	.8582624	.5368096	1.372208	0.523225		29	1.025729	.6982613	1.506771	0.896986		25	.8474142	.559802	1.282794	0.433817	0.7627
ITGA11	Breast Cancer	758	.907438	.8417206	.9782864	0.0113316	6.41255		758	.947446	.8765919	1.024027	0.173429	1.85305		188	1.05343	.9024337	1.229691	0.509629		276	.9529465	.8376896	1.084061	0.463693		294	.8823467	.7786531	.9998492	0.0497242	0.2169
ITGA11	Colon Cancer	358	.8598088	.7706141	.9593274	0.00687088	7.30642		358	.8470468	.7564237	.948527	0.00403643	8.26735		71	.665682	.5207256	.8509905	0.0011635		111	.8301878	.677521	1.017255	0.0726604		176	.9519018	.8097697	1.118981	0.550213	0.0568
ITGA11	Colorectal Cancer	525	.8827627	.8064143	.9663394	0.0068956	7.29996		525	.8760037	.7977995	.9618739	0.00552544	7.6989		101	.697154	.5668368	.8574315	0.000633622		175	.9123063	.7758483	1.072765	0.266883		249	.9393871	.8198545	1.076347	0.367881	0.0515
ITGA11	Head and neck Cancer	119	.8999393	.745114	1.086935	0.273726	1.19798		119	.9827409	.8106658	1.191341	0.859297	0.0314244		25	.8033249	.5291485	1.219565	0.3039		33	.9852697	.685955	1.415189	0.935979		61	1.067645	.8170481	1.395102	0.631537	0.5314
ITGA11	Kidney Cancer	124	.8447702	.7019313	1.016676	0.0742671	3.1861		124	.8943543	.7401312	1.080713	0.247606	1.33676		19	.7166586	.4464995	1.15028	0.16758		43	.9920932	.7213236	1.364504	0.961067		62	.8856785	.6773803	1.15803	0.374841	0.5347
ITGA11	Leukemia	127	1.003677	.8367246	1.203942	0.96846	0.00156343		127	1.014512	.8451486	1.217815	0.877132	0.0239028		25	1.023043	.6762655	1.547642	0.914103		43	.9995125	.7301321	1.36828	0.997572		59	1.02045	.7814822	1.332491	0.881783	0.9940
ITGA11	Lip,oral cavity Cancer	46	.9018904	.6646759	1.223764	0.507232	0.439774		46	.9553665	.7003334	1.303273	0.773206	0.0830502		10	.7249247	.3655459	1.437619	0.35712		14	1.081905	.6069472	1.928536	0.789523		22	.9980215	.6385952	1.559747	0.993064	0.6574
ITGA11	Liver Cancer	52	1.193252	.9040557	1.574958	0.212146	1.55672		52	1.274227	.9739748	1.66704	0.0771239	3.12449		9	1.231756	.6603164	2.297722	0.512303		15	1.554576	1.069962	2.258684	0.0206269		28	1.09774	.739953	1.628526	0.643081	0.4461
ITGA11	Lung Cancer	380	.7509439	.6776244	.8321968	4.64981e-08	29.8576		380	.8554948	.7708572	.9494253	0.00332078	8.62227		79	.8508058	.6757785	1.071165	0.16915		110	.9195198	.7568706	1.117122	0.398222		191	.8252071	.7132742	.9547055	0.00978868	0.6823
ITGA11	Lung adenocarcinoma	145	.7922706	.6698274	.9370962	0.00655877	7.38999		145	.8810015	.7437057	1.043644	0.142715	2.14844		25	.8118458	.5351004	1.23172	0.327056		39	.9770225	.7033344	1.357211	0.889752		81	.8613791	.6877541	1.078836	0.193856	0.7533
ITGA11	Lung squamous cell carcinoma	65	.8911856	.693239	1.145654	0.368686	0.808087		65	1.039062	.8038992	1.343016	0.769764	0.0856637		16	1.002103	.5857905	1.714282	0.993881		17	1.146851	.690144	1.905786	0.596959		32	1.040236	.7288803	1.484592	0.827924	0.9302
ITGA11	Lung small cell carcinoma	41	.697864	.5115407	.9520535	0.0232067	5.15297		41	.8313194	.6074692	1.137658	0.24842	1.33217		8	.9856629	.4508811	2.154739	0.971132		18	.6515681	.4061731	1.045222	0.0756442		15	.9548988	.5543537	1.644855	0.867895	0.4954
ITGA11	Melanoma	285	.9106941	.8054345	1.02971	0.135495	2.22839		285	.9098942	.8044908	1.029107	0.132785	2.25964		58	.8593473	.6545828	1.128166	0.275026		94	.8404612	.6778304	1.042112	0.113188		133	.9871475	.8252977	1.180738	0.887411	0.4752
ITGA11	Multiple myeloma	93	.8657154	.6980624	1.073633	0.189176	1.72403		93	.8657154	.6980624	1.073633	0.189176	1.72403		14	.9177286	.528502	1.593609	0.760429		37	.9293402	.6603584	1.307886	0.674237		42	.7960035	.5783796	1.095512	0.16147	0.7891
ITGA11	Non-Hodgkin lymphoma	199	.866148	.747978	1.002987	0.054844	3.68682		199	.866148	.747978	1.002987	0.054844	3.68682		44	.8723504	.6380295	1.192727	0.392178		62	.7491718	.5785902	.9700446	0.0284756		93	.9543207	.7693475	1.183767	0.670601	0.3695
ITGA11	Diffuse lymphoma	99	.8844137	.718278	1.088976	0.247256	1.33874		99	.8844137	.718278	1.088976	0.247256	1.33874		21	1.183403	.7599456	1.84282	0.456157		30	.7712042	.5327301	1.11643	0.168681		48	.8514986	.6310145	1.149023	0.293065	0.3249
ITGA11	Esophageal Cancer	97	.8725259	.7077298	1.075695	0.201683	1.63014		97	.9459288	.7654916	1.168898	0.606714	0.264988		23	1.123147	.7425338	1.698857	0.58229		31	.9456731	.6468082	1.382632	0.773177		43	.8607145	.6265507	1.182393	0.354537	0.6064
ITGA11	Esophageal adenocarcinoma	75	.7580293	.5990845	.9591443	0.0210328	5.32407		75	.7907559	.6222421	1.004906	0.0548657	3.68616		17	.8812223	.5320368	1.459585	0.623327		25	.9099979	.5960555	1.389294	0.662194		33	.67475	.474298	.9599188	0.0287128	0.5022
ITGA11	Oral Cancer	98	.9218388	.7482812	1.135652	0.444446	0.584778		98	.997154	.8065297	1.232833	0.978995	0.000693191		19	.7963739	.4928047	1.286943	0.352481		29	1.056857	.7173746	1.556991	0.779683		50	1.044354	.7766993	1.404244	0.773909	0.5997
ITGA11	Ovarian Cancer	89	.9178975	.73667	1.143709	0.445218	0.582797		89	.8997914	.7146431	1.132908	0.36901	0.806997		32	1.080059	.7448552	1.566114	0.684571		29	.7267141	.4903187	1.077082	0.111815		28	.8716534	.5808812	1.307978	0.507091	0.3550
ITGA11	Pancreatic Cancer	102	.8704175	.7088558	1.068802	0.185239	1.75509		102	.9063498	.7349564	1.117712	0.357876	0.845332		19	.9850438	.6036941	1.60729	0.951899		24	.7615904	.4974138	1.166071	0.210182		59	.9502973	.7213573	1.251897	0.716978	0.6487
ITGA11	Prostate cancer	1126	1.037242	.9759993	1.102327	0.238962	1.38671		1126	1.034917	.9731892	1.10056	0.27403	1.19646		239	1.017531	.8897602	1.163649	0.799614		361	1.094098	.9838732	1.216671	0.0969389		526	1.001789	.9149626	1.096855	0.969172	0.4472
ITGA11	Rectal Cancer	168	.9357711	.7974688	1.098059	0.415897	0.661879		168	.9438755	.8000377	1.113574	0.493517	0.46885		30	.7805756	.5309281	1.14761	0.207745		64	1.075296	.8246989	1.402042	0.591783		74	.9148168	.7128228	1.17405	0.484291	0.3828
ITGA11	Stomach Cancer	67	.814743	.633908	1.047165	0.109588	2.56015		67	.8289496	.6434071	1.067998	0.146753	2.10568		11	.8674104	.4603937	1.634255	0.659843		22	.7421113	.4792409	1.14917	0.181292		34	.8683466	.6075589	1.241074	0.438518	0.8487
ITGA11	Thyroid Cancer	44	.8285731	.6089901	1.127331	0.231292	1.4329		44	.8653511	.6319165	1.185018	0.367258	0.812921		10	1.094343	.5768981	2.075905	0.782559		17	.8309685	.5006758	1.379153	0.473791		17	.7826899	.4757164	1.287749	0.334806	0.7056
ITGA11	Uterine Cancer	136	.7776317	.6515699	.9280833	0.00531957	7.76746		136	.9171596	.7622243	1.103588	0.3597	0.838939		35	.8695936	.6032162	1.253602	0.453993		40	1.127083	.8190955	1.550878	0.46258		61	.8122159	.6159017	1.071104	0.140651	0.2976
ITGA5	Bladder Cancer	102	1.164327	.9493668	1.427959	0.144015	2.13452		102	1.145735	.9261583	1.41737	0.210099	1.57074		23	1.153947	.7370725	1.806599	0.531263		29	1.090936	.7302557	1.62976	0.670847		50	1.178783	.8687331	1.599488	0.290839	0.9553
ITGA5	Brain Cancer	68	.9831166	.7624942	1.267575	0.89552	0.0172455		68	.9831166	.7624942	1.267575	0.89552	0.0172455		18	1.128943	.7021411	1.815179	0.616695		25	.9503133	.6210631	1.454112	0.814341		25	.9150934	.5986152	1.398888	0.681981	0.7946
ITGA5	Breast Cancer	766	1.052869	.9770686	1.13455	0.176558	1.82636		766	1.038538	.9600561	1.123436	0.345579	0.889624		191	1.124094	.9631111	1.311986	0.137983		276	1.006637	.883023	1.147556	0.921172		299	1.013177	.8926981	1.149917	0.839388	0.5036
ITGA5	Colon Cancer	361	.9993496	.8947881	1.11613	0.990794	0.000133133		361	.9938171	.8851608	1.115811	0.916385	0.0110225		70	.9742916	.7498717	1.265875	0.845411		112	.9958805	.8078532	1.227671	0.969157		179	1.001562	.8498433	1.180367	0.985139	0.9847
ITGA5	Colorectal Cancer	533	1.043227	.9531297	1.141841	0.358464	0.843267		533	1.04343	.9490711	1.14717	0.379352	0.7728		101	1.02437	.82483	1.272182	0.82757		175	1.101863	.9343938	1.299347	0.248816		257	1.013006	.8833098	1.161746	0.853333	0.7310
ITGA5	Head and neck Cancer	121	1.049277	.8701891	1.265221	0.61443	0.253774		121	1.03249	.8492078	1.25533	0.748459	0.10283		25	1.109466	.7298632	1.686501	0.626843		33	.9016808	.6135131	1.325201	0.598338		63	1.077313	.8224934	1.411078	0.588634	0.7107
ITGA5	Kidney Cancer	124	1.102708	.9157637	1.327815	0.302291	1.06406		124	1.051593	.8659748	1.276998	0.611663	0.257761		19	.8938965	.5345568	1.494792	0.668959		42	1.099659	.7907125	1.529317	0.572387		63	1.073547	.8179866	1.408952	0.608924	0.7884
ITGA5	Leukemia	128	1.205523	1.007127	1.443002	0.0416121	4.15091		128	1.199925	1.001762	1.437287	0.0478068	3.91676		26	1.03962	.6913079	1.563428	0.85194		43	1.413241	1.050034	1.902081	0.0224843		59	1.123193	.8564935	1.472938	0.400931	0.3931
ITGA5	Lip,oral cavity Cancer	48	1.122338	.8357031	1.507286	0.443036	0.588406		48	1.131935	.8332615	1.537665	0.427833	0.628698		10	1.10277	.5691862	2.136564	0.77189		14	1.145401	.6502986	2.017448	0.638333		24	1.141408	.7355859	1.771121	0.555171	0.9956
ITGA5	Liver Cancer	53	2.024757	1.633223	2.510154	1.24187e-10	41.398		53	2.032797	1.620768	2.549572	8.33617e-10	37.6798		10	2.176954	1.247163	3.799925	0.00619858		15	2.391907	1.637839	3.493149	6.38092e-06		28	1.848542	1.305105	2.618263	0.000541777	0.6110
ITGA5	Lung Cancer	385	1.125332	1.01366	1.249307	0.0268008	4.9036		385	1.089946	.9808182	1.211215	0.109569	2.56042		80	1.141741	.9084227	1.434983	0.255752		113	1.085433	.8935212	1.318564	0.408903		192	1.069461	.9194186	1.243989	0.383924	0.8956
ITGA5	Lung adenocarcinoma	147	1.024571	.8627482	1.216746	0.781967	0.0765939		147	.9914983	.8342109	1.178442	0.922821	0.00938578		26	1.080763	.7207836	1.620525	0.707076		40	.9108079	.6493676	1.277506	0.588369		81	1.002195	.7940264	1.264938	0.985276	0.8090
ITGA5	Lung squamous cell carcinoma	64	1.138176	.8799744	1.472138	0.324163	0.972077		64	1.114184	.860744	1.442248	0.411576	0.674244		15	1.158019	.6793873	1.97385	0.589741		17	1.392927	.8653078	2.242262	0.172451		32	.9773674	.6699017	1.425951	0.905446	0.5177
ITGA5	Lung small cell carcinoma	41	1.392395	1.030098	1.882115	0.0313328	4.63464		41	1.32823	.9809936	1.798376	0.0663795	3.37035		8	1.592307	.8203668	3.090621	0.169197		18	1.495433	.9549359	2.341852	0.0786678		15	1.008448	.5854968	1.736932	0.975806	0.4631
ITGA5	Melanoma	288	1.066085	.9429523	1.205296	0.306815	1.04434		288	1.066719	.9433794	1.206185	0.3029	1.06138		58	1.288843	.9941641	1.670867	0.0553939		91	.8843988	.7061731	1.107606	0.284669		139	1.104232	.9255222	1.317449	0.271014	0.0885
ITGA5	Multiple myeloma	97	1.141003	.9245652	1.408109	0.219023	1.51076		97	1.141003	.9245652	1.408109	0.219023	1.51076		15	1.707289	1.067846	2.729641	0.0254741		38	1.195155	.8567152	1.667294	0.293936		44	.9332096	.6762362	1.287834	0.674017	0.1115
ITGA5	Non-Hodgkin lymphoma	203	1.15312	.9989202	1.331123	0.0517493	3.78386		203	1.15312	.9989202	1.331123	0.0517493	3.78386		45	1.373053	1.028028	1.833874	0.0317792		63	1.190413	.9217942	1.537309	0.181598		95	1.027688	.8287885	1.274321	0.803471	0.2783
ITGA5	Diffuse lymphoma	103	1.08724	.8855207	1.334909	0.424394	0.638116		103	1.08724	.8855207	1.334909	0.424394	0.638116		22	1.317427	.8632932	2.010458	0.201135		31	.9952125	.6815987	1.453125	0.980175		50	1.043089	.7747165	1.404429	0.781028	0.5835
ITGA5	Esophageal Cancer	97	1.192931	.9714543	1.464902	0.0922632	2.83444		97	1.098106	.8853045	1.36206	0.394478	0.725093		24	1.080386	.7048588	1.655984	0.722713		30	1.264106	.8629664	1.851712	0.228866		43	.9965939	.7170612	1.385097	0.983793	0.6500
ITGA5	Esophageal adenocarcinoma	75	1.377713	1.100941	1.724064	0.00510359	7.84236		75	1.295229	1.021878	1.641701	0.0324432	4.57492		18	1.139199	.6927861	1.873267	0.607548		24	1.57338	1.062762	2.329331	0.0235717		33	1.198146	.8309238	1.727661	0.333	0.5044
ITGA5	Oral Cancer	99	1.101595	.8972849	1.352426	0.355248	0.854622		99	1.100427	.8883132	1.363189	0.381061	0.767275		19	1.232511	.7712827	1.969554	0.382064		29	.9389638	.6235746	1.413869	0.762979		51	1.150901	.8552887	1.548685	0.35345	0.6413
ITGA5	Ovarian Cancer	86	1.079381	.8645709	1.347562	0.499883	0.455185		86	1.09566	.8682253	1.382671	0.441537	0.592285		32	.9121737	.62022	1.341558	0.640461		27	1.101033	.7298326	1.661029	0.646394		27	1.193683	.7964721	1.788989	0.391102	0.6233
ITGA5	Pancreatic Cancer	103	.993231	.8071714	1.222179	0.948829	0.00411866		103	.9415404	.759034	1.16793	0.583735	0.300235		19	.6020954	.3649628	.9933035	0.0470034		25	.7870083	.5080148	1.21922	0.283516		59	1.168146	.8861562	1.53987	0.270221	0.0486
ITGA5	Prostate cancer	1123	.9603482	.9014302	1.023117	0.210394	1.56871		1123	.962649	.9013746	1.028089	0.256616	1.28692		235	.9504171	.8241463	1.096034	0.484428		367	.9787885	.8718359	1.098862	0.716497		521	.9561551	.8681836	1.053041	0.362578	0.9376
ITGA5	Rectal Cancer	172	1.139903	.9748743	1.332868	0.100787	2.69305		172	1.154958	.9795659	1.361755	0.0864754	2.93879		31	1.149157	.7799032	1.693239	0.482058		63	1.303269	1.000627	1.697446	0.049459		78	1.039313	.8111093	1.331721	0.760481	0.4725
ITGA5	Stomach Cancer	68	1.234055	.9663855	1.575864	0.0918213	2.84215		68	1.201583	.9304706	1.55169	0.159252	1.98131		11	1.33196	.715076	2.48102	0.366403		22	1.519637	.9977275	2.314555	0.0512517		35	.9934641	.6885847	1.433333	0.972031	0.3122
ITGA5	Thyroid Cancer	42	.869338	.6287109	1.202061	0.397062	0.717206		42	.8062644	.5749385	1.130664	0.21197	1.55792		10	.7939453	.3955696	1.593522	0.516252		15	.7022999	.397306	1.241424	0.224023		17	.9052223	.5360086	1.528758	0.709575	0.8129
ITGA5	Uterine Cancer	138	1.08873	.9125346	1.298947	0.345269	0.89077		138	.8934524	.7420083	1.075806	0.234487	1.41344		36	.8334751	.5731269	1.212089	0.340434		42	.8667166	.6189306	1.213703	0.405058		60	.9653363	.7298426	1.276815	0.804709	0.7982
ITGA6	Bladder Cancer	100	.8826682	.7089869	1.098896	0.264255	1.24633		100	.887931	.7131335	1.105573	0.287933	1.12926		22	.8512465	.5304588	1.366026	0.504508		29	.8802153	.5793122	1.337412	0.549982		49	.9131596	.6710743	1.242575	0.563241	0.9688
ITGA6	Brain Cancer	73	1.24609	1.02107	1.520699	0.0303753	4.68792		73	1.24609	1.02107	1.520699	0.0303753	4.68792		19	1.095248	.7097342	1.690167	0.681057		29	1.232101	.8851603	1.715026	0.216087		25	1.359615	1.012287	1.826115	0.0412408	0.7142
ITGA6	Breast Cancer	758	.922547	.8560583	.9941998	0.0346532	4.46218		758	.9210783	.8545761	.9927556	0.0315454	4.62304		188	1.024345	.8879987	1.181627	0.741359		276	.9132329	.8063395	1.034297	0.152994		294	.8618151	.7609953	.9759918	0.0191399	0.1980
ITGA6	Colon Cancer	358	.9410007	.8423845	1.051162	0.281657	1.15908		358	.9386766	.8405491	1.04826	0.261291	1.26191		71	.9337189	.7261093	1.200689	0.592994		111	.9555928	.7859737	1.161817	0.648677		176	.9279662	.7926439	1.086391	0.352571	0.9734
ITGA6	Colorectal Cancer	525	.9578175	.8748574	1.048644	0.351137	0.869342		525	.955711	.8731005	1.046138	0.326054	0.964506		101	1.055626	.8664419	1.286117	0.591106		175	.9145248	.7794538	1.073002	0.273158		249	.943326	.826911	1.07613	0.385301	0.5212
ITGA6	Head and neck Cancer	119	.8514462	.6968369	1.040359	0.115726	2.47423		119	.8664114	.7089712	1.058814	0.161086	1.96401		25	.8733692	.5654679	1.348925	0.541552		33	.6763272	.4443347	1.029446	0.0680662		61	.965132	.740075	1.258629	0.793334	0.3741
ITGA6	Kidney Cancer	124	.9275301	.7670608	1.12157	0.437626	0.6025		124	.9278727	.7667892	1.122796	0.441615	0.592083		19	1.197201	.78068	1.835951	0.40935		43	.9427455	.6836322	1.300069	0.719169		62	.8334076	.628462	1.105187	0.205711	0.3820
ITGA6	Leukemia	127	.9545166	.7934402	1.148293	0.621564	0.243675		127	.9550945	.7941543	1.14865	0.625555	0.238137		25	.5572028	.3378042	.9190974	0.0220007		43	1.083425	.8090961	1.450767	0.590648		59	1.031721	.7961391	1.337013	0.813334	0.0645
ITGA6	Lip,oral cavity Cancer	46	.6968813	.4929145	.985249	0.0409459	4.17825		46	.7019307	.4970774	.991207	0.0444179	4.0406		10	.7835109	.3785035	1.621885	0.511034		14	.7519225	.4038497	1.399995	0.368636		22	.6487494	.3909843	1.076452	0.0939697	0.8936
ITGA6	Liver Cancer	52	.9005552	.6691091	1.212059	0.489518	0.477586		52	.9009258	.6699874	1.211466	0.489908	0.476728		9	.5902246	.2652927	1.313135	0.196261		15	.7600562	.4201839	1.374839	0.364262		28	1.071511	.7446052	1.541938	0.709941	0.3240
ITGA6	Lung Cancer	380	1.048838	.9476852	1.160788	0.356779	0.8492		380	1.068816	.9676966	1.180503	0.189379	1.72244		79	1.133176	.9174845	1.399575	0.245825		110	1.084174	.8992958	1.30706	0.396862		191	1.033154	.8966056	1.190499	0.652013	0.7645
ITGA6	Lung adenocarcinoma	145	1.1268	.9639208	1.317202	0.13396	2.24601		145	1.132114	.97055	1.320572	0.114228	2.49473		25	.7902182	.4995758	1.24995	0.314243		39	1.269601	.9633579	1.673196	0.0900941		81	1.162162	.9531216	1.41705	0.137437	0.2152
ITGA6	Lung squamous cell carcinoma	65	.9390517	.721945	1.221448	0.639228	0.219753		65	.9930833	.7693047	1.281955	0.957509	0.00283868		16	1.406027	.9837578	2.00955	0.0614704		17	.7179984	.3952156	1.304406	0.276789		32	.8324741	.5523949	1.254561	0.380919	0.0689
ITGA6	Lung small cell carcinoma	41	.948846	.6847655	1.314769	0.752362	0.0995572		41	.9788523	.7103716	1.348804	0.896033	0.0170758		8	.6565036	.2588593	1.664985	0.375469		18	1.204105	.7828266	1.852094	0.397856		15	.9436174	.5457894	1.631424	0.835417	0.4716
ITGA6	Melanoma	285	.9900465	.8782418	1.116084	0.870032	0.0267708		285	.9846385	.873023	1.110524	0.800894	0.0635996		58	1.116064	.8701268	1.431514	0.387258		94	1.004624	.8177923	1.234139	0.964949		133	.9118962	.7589285	1.095696	0.324888	0.4321
ITGA6	Multiple myeloma	93	1.204633	1.003056	1.446719	0.0463027	3.97055		93	1.204633	1.003056	1.446719	0.0463027	3.97055		14	1.220161	.7670144	1.941023	0.400856		37	1.251286	.9475493	1.652385	0.114064		42	1.154197	.8690766	1.532859	0.321869	0.9222
ITGA6	Non-Hodgkin lymphoma	199	.8741376	.7500936	1.018695	0.0849335	2.96787		199	.8741376	.7500936	1.018695	0.0849335	2.96787		44	.8171981	.5836869	1.144128	0.239688		62	1.040161	.8102336	1.335337	0.757371		93	.7902698	.6262141	.9973047	0.0474011	0.2557
ITGA6	Diffuse lymphoma	99	1.018352	.8326407	1.245484	0.859485	0.0313395		99	1.018352	.8326407	1.245484	0.859485	0.0313395		21	.9426922	.5969962	1.488566	0.800115		30	1.010043	.6990516	1.459386	0.957559		48	1.053919	.7946866	1.397714	0.715429	0.9192
ITGA6	Esophageal Cancer	97	1.078857	.8868722	1.312402	0.447747	0.576349		97	1.087324	.8957278	1.319902	0.397265	0.716588		23	1.070028	.7117719	1.608605	0.744879		31	1.002836	.6996583	1.437387	0.987698		43	1.167667	.8844342	1.541603	0.274144	0.7998
ITGA6	Esophageal adenocarcinoma	75	1.115806	.8975469	1.387139	0.323801	0.97353		75	1.11824	.8990956	1.390797	0.315284	1.00841		17	1.084004	.6763089	1.737468	0.737542		25	1.131564	.7813741	1.6387	0.512979		33	1.128514	.8134246	1.565658	0.46921	0.9884
ITGA6	Oral Cancer	98	.8343714	.6682983	1.041714	0.109805	2.55702		98	.8488049	.6798243	1.059788	0.147818	2.09462		19	.8675973	.525727	1.431779	0.578425		29	.6228064	.3943473	.9836199	0.0422758		50	.9719197	.7266278	1.300016	0.847799	0.2732
ITGA6	Ovarian Cancer	89	1.163291	.9625909	1.405837	0.117495	2.4504		89	1.172652	.9709625	1.416237	0.0981369	2.73556		32	1.300764	.9878646	1.712773	0.061069		29	1.1231	.7849324	1.606958	0.52534		28	1.026044	.715589	1.471188	0.888789	0.5687
ITGA6	Pancreatic Cancer	102	.9328891	.7574454	1.14897	0.513404	0.427124		102	.9365527	.7605448	1.153293	0.537129	0.380887		19	.7417488	.4376226	1.257228	0.267135		24	.6496648	.3966309	1.064124	0.0866942		59	1.123858	.8806605	1.434215	0.347975	0.0852
ITGA6	Prostate cancer	1126	1.042676	.9821202	1.106965	0.171012	1.87405		1126	1.041523	.9812242	1.105528	0.181206	1.7877		239	.9562687	.8338605	1.096646	0.522268		361	1.098872	.991565	1.217791	0.0721151		526	1.041182	.9552345	1.134862	0.358577	0.2815
ITGA6	Rectal Cancer	168	.9905593	.8463605	1.159326	0.905931	0.0139648		168	.9896776	.8457738	1.158066	0.897019	0.0167517		30	1.318004	.9694909	1.7918	0.0780323		64	.8411568	.6394296	1.106525	0.216301		74	.9726917	.7663464	1.234597	0.819956	0.0961
ITGA6	Stomach Cancer	67	1.141084	.9075278	1.434746	0.258674	1.27584		67	1.147141	.9120586	1.442815	0.240704	1.37647		11	1.519971	.9757247	2.367792	0.064126		22	.9659743	.6192675	1.506791	0.878706		34	1.126937	.8165423	1.555323	0.467231	0.3492
ITGA6	Thyroid Cancer	44	1.219263	.9399853	1.581518	0.135265	2.23101		44	1.206875	.9295026	1.567017	0.158164	1.9917		10	1.03364	.5546017	1.926449	0.917043		17	1.235064	.8169375	1.867195	0.316752		17	1.265705	.851301	1.881835	0.24426	0.8586
ITGA6	Uterine Cancer	136	.9068096	.7574859	1.08557	0.286609	1.13548		136	.9007381	.7518916	1.07905	0.256631	1.28684		35	.7617563	.5173604	1.121602	0.168018		40	.7959096	.5611232	1.128936	0.200563		61	1.05416	.8251302	1.346762	0.67301	0.2520
ITGAM	Bladder Cancer	102	.9208248	.7487565	1.132435	0.434478	0.610822		102	.9678965	.7867331	1.190777	0.757623	0.0952364		23	.9164821	.5957743	1.409828	0.691447		29	.7910111	.5312045	1.177887	0.248482		50	1.11839	.8363941	1.495462	0.450376	0.3687
ITGAM	Brain Cancer	68	.8895832	.6909344	1.145345	0.364169	0.823466		68	.8895832	.6909344	1.145345	0.364169	0.823466		18	1.151698	.7186302	1.845745	0.557255		25	.9122928	.5991216	1.389164	0.668753		25	.7170362	.4706593	1.092385	0.121482	0.3377
ITGAM	Breast Cancer	766	.9381471	.8709103	1.010575	0.0924282	2.83157		766	.9665298	.8963109	1.04225	0.376353	0.78258		191	.9802742	.8412223	1.142311	0.798524		276	.9426596	.8314975	1.068683	0.356337		299	.9793185	.868896	1.103774	0.732065	0.8907
ITGAM	Colon Cancer	361	.9444742	.8467078	1.053529	0.305527	1.04991		361	.9372689	.8381596	1.048098	0.2559	1.2908		70	.7602187	.5865588	.9852933	0.0382712		112	.9890902	.8103857	1.207202	0.914081		179	.9822717	.8390946	1.149879	0.8239	0.2098
ITGAM	Colorectal Cancer	533	.963026	.8805259	1.053256	0.409666	0.679771		533	.9687325	.8840648	1.061509	0.496019	0.463443		101	.798424	.6439863	.9898981	0.0401174		175	1.067723	.9128382	1.248889	0.41251		257	.9748764	.8546464	1.11202	0.70477	0.1004
ITGAM	Head and neck Cancer	121	.8649828	.7165451	1.044171	0.131045	2.28008		121	1.007473	.8343995	1.216445	0.938294	0.00599305		25	.9543109	.6254454	1.456097	0.828261		33	.8171455	.5619338	1.188266	0.290492		63	1.137474	.882931	1.4654	0.318947	0.3421
ITGAM	Kidney Cancer	124	.9490437	.7880309	1.142955	0.581389	0.303995		124	.9895555	.8205621	1.193353	0.912497	0.0120757		19	1.016834	.6326469	1.634326	0.945029		42	.8898476	.6412653	1.234791	0.485047		63	1.051501	.8101437	1.364765	0.705831	0.7318
ITGAM	Leukemia	128	.9588373	.7983756	1.151549	0.652825	0.202357		128	.9670711	.8033279	1.16419	0.723517	0.125148		26	.5822147	.3806203	.890583	0.0126201		43	1.106806	.811114	1.510293	0.522244		59	1.078813	.8250478	1.410631	0.579281	0.0328
ITGAM	Lip,oral cavity Cancer	48	.9716778	.7230502	1.305798	0.84889	0.0363034		48	1.086784	.8100999	1.457967	0.578794	0.308188		10	.7701834	.3810876	1.556552	0.466981		14	.9100948	.5196958	1.593764	0.74175		24	1.339093	.9075895	1.97575	0.141193	0.3001
ITGAM	Liver Cancer	53	1.322598	1.024238	1.70787	0.0320671	4.59491		53	1.366108	1.057167	1.765332	0.0170805	5.68808		10	.9852425	.5090423	1.906919	0.964803		15	1.752071	1.191067	2.577313	0.00440087		28	1.286118	.8927597	1.852795	0.176714	0.2737
ITGAM	Lung Cancer	385	.6949105	.6235789	.7744018	4.50231e-11	43.3823		385	.8752388	.7841153	.9769518	0.0175174	5.64378		80	.8770398	.6877714	1.118393	0.290135		113	.9150614	.7483015	1.118984	0.387177		192	.8516907	.7282653	.9960342	0.0444618	0.8587
ITGAM	Lung adenocarcinoma	147	.7558243	.6348696	.8998231	0.00165338	9.89934		147	.9070825	.7598431	1.082853	0.280524	1.16455		26	.722305	.4694651	1.111317	0.138918		40	1.022359	.7303443	1.431131	0.897472		81	.9173154	.7224462	1.164748	0.478747	0.4566
ITGAM	Lung squamous cell carcinoma	64	.7223255	.5534737	.9426899	0.0166477	5.73314		64	.9791981	.7449048	1.287183	0.880247	0.0226972		15	1.060702	.6113949	1.840199	0.833945		17	1.155806	.6863428	1.946387	0.586073		32	.892078	.6025833	1.320652	0.568324	0.7168
ITGAM	Lung small cell carcinoma	41	.5951187	.4271826	.8290746	0.00215459	9.41294		41	.821464	.5838436	1.155794	0.25895	1.27436		8	.9354119	.4184016	2.091281	0.87079		18	.72529	.4293735	1.225147	0.229832		15	.8332073	.4667886	1.487257	0.537068	0.8614
ITGAM	Melanoma	288	.9227117	.8165278	1.042704	0.197203	1.66296		288	.927372	.8199873	1.04882	0.229814	1.44201		58	1.06533	.8162328	1.390448	0.641426		91	.7102808	.5686544	.8871801	0.00256998		139	1.035736	.8691275	1.234284	0.694758	0.0175
ITGAM	Multiple myeloma	97	.9649374	.7813885	1.191602	0.740225	0.109929		97	.9649374	.7813885	1.191602	0.740225	0.109929		15	1.133314	.6771852	1.896674	0.63385		38	.8708525	.6191463	1.224887	0.426903		44	.9929251	.7268534	1.356395	0.964417	0.6858
ITGAM	Non-Hodgkin lymphoma	203	.8334873	.7193338	.9657563	0.0153669	5.87391		203	.8334873	.7193338	.9657563	0.0153669	5.87391		45	.8579762	.6287596	1.170755	0.334099		63	.6874117	.5261323	.8981293	0.00600452		95	.932904	.7537331	1.154666	0.523281	0.2122
ITGAM	Diffuse lymphoma	103	.8222956	.6679044	1.012375	0.0651771	3.40049		103	.8222956	.6679044	1.012375	0.0651771	3.40049		22	1.003203	.648396	1.552164	0.988541		31	.6724372	.4597434	.9835307	0.0407994		50	.8519976	.6316971	1.149126	0.294028	0.3816
ITGAM	Esophageal Cancer	97	.9318139	.7541202	1.151378	0.512981	0.427981		97	.9957727	.8045457	1.232451	0.968941	0.00151607		24	.8698014	.5652457	1.338453	0.52587		30	.960943	.6558528	1.407955	0.838023		43	1.104063	.8027112	1.518546	0.542718	0.6656
ITGAM	Esophageal adenocarcinoma	75	.9687001	.762158	1.231214	0.794932	0.0675543		75	.9633389	.7570779	1.225795	0.761257	0.0923127		18	.7462968	.4556936	1.222222	0.244964		24	1.113199	.7372588	1.680837	0.609993		33	1.003897	.6962626	1.447456	0.983378	0.4612
ITGAM	Oral Cancer	99	.901956	.7330519	1.109778	0.329364	0.951398		99	1.044316	.8496049	1.28365	0.680435	0.169636		19	.8967767	.5483117	1.466699	0.664254		29	.8479938	.5702317	1.261055	0.415439		51	1.218847	.926978	1.602615	0.156471	0.2660
ITGAM	Ovarian Cancer	86	1.041554	.8354206	1.29855	0.717472	0.130928		86	1.057781	.8446532	1.324685	0.624619	0.239429		32	1.060946	.7333318	1.53492	0.753547		27	1.176805	.7977223	1.736029	0.411815		27	.8449727	.5626144	1.269038	0.41692	0.5004
ITGAM	Pancreatic Cancer	103	.8991337	.731239	1.105578	0.313349	1.01651		103	.9162119	.7431297	1.129607	0.412699	0.671011		19	.8826908	.5440893	1.432013	0.613247		25	.8029637	.5220741	1.234979	0.317754		59	.9821986	.7465676	1.292199	0.897881	0.7298
ITGAM	Prostate cancer	1123	1.01575	.9551234	1.080226	0.618697	0.247704		1123	1.013186	.9527183	1.077491	0.676505	0.174087		235	.9933245	.8689346	1.135521	0.921836		367	1.063068	.9550263	1.183332	0.263379		521	.9879709	.9022723	1.081809	0.793775	0.5619
ITGAM	Rectal Cancer	172	1.003208	.8580617	1.172907	0.967956	0.00161377		172	1.03601	.8838686	1.21434	0.662423	0.190593		31	.8950485	.6087806	1.315929	0.572862		63	1.2128	.9442834	1.557671	0.130793		78	.9581545	.7543308	1.217052	0.726123	0.2890
ITGAM	Stomach Cancer	68	1.042306	.8131007	1.336121	0.743651	0.106944		68	1.033639	.8062265	1.325197	0.794111	0.0681083		11	.924649	.48922	1.74763	0.809403		22	1.05804	.680472	1.645105	0.802184		35	1.052131	.7476209	1.48067	0.770664	0.9330
ITGAM	Thyroid Cancer	42	.9256502	.6742344	1.270816	0.63279	0.228296		42	.9243907	.6720484	1.271483	0.628849	0.233624		10	.926524	.4845756	1.771544	0.817496		15	.8355132	.4864447	1.43507	0.514948		17	1.007556	.6126673	1.656965	0.976341	0.8828
ITGAM	Uterine Cancer	138	.8057863	.6739138	.9634638	0.017877	5.60816		138	.800157	.6658441	.9615633	0.0174054	5.65503		36	.5492025	.3813757	.7908825	0.00127816		42	.8511441	.6111144	1.185451	0.340332		60	.9714016	.7382883	1.27812	0.835819	0.0466
ITGAV	Bladder Cancer	100	.9742306	.7879662	1.204525	0.809443	0.0581508		100	1.018837	.8201533	1.265652	0.866102	0.02843		21	1.068355	.6626506	1.72245	0.78614		29	.9606216	.6452509	1.430132	0.843146		50	1.035441	.7586185	1.413278	0.826315	0.9360
ITGAV	Brain Cancer	72	.8237352	.6443337	1.053087	0.121808	2.39391		72	.8237352	.6443337	1.053087	0.121808	2.39391		19	.8066506	.5056186	1.286909	0.367289		28	.8483095	.5693208	1.264013	0.4188		25	.8123935	.5334876	1.237111	0.332889	0.9838
ITGAV	Breast Cancer	771	.927286	.8581627	1.001977	0.0561337	3.64809		771	.9618811	.8875166	1.042477	0.343805	0.896192		191	1.00699	.8542471	1.187043	0.93386		279	.8785306	.7704339	1.001794	0.0532103		301	1.022487	.8981546	1.16403	0.736741	0.2251
ITGAV	Colon Cancer	367	.8933403	.7997685	.9978598	0.0457257	3.99167		367	.8766421	.7820198	.9827134	0.0238714	5.10395		73	.7408778	.581053	.9446642	0.015558		114	.9030296	.735382	1.108896	0.330321		180	.9270822	.7856728	1.093943	0.369913	0.3072
ITGAV	Colorectal Cancer	538	.9318443	.8500207	1.021544	0.132224	2.2662		538	.9252419	.8415137	1.017301	0.108377	2.57774		104	.7664556	.6248527	.9401484	0.0107055		176	1.004201	.8493565	1.187276	0.960864		258	.9504412	.8277131	1.091367	0.471187	0.1150
ITGAV	Head and neck Cancer	119	.7642089	.6347523	.920068	0.00451594	8.06376		119	.8263845	.6821195	1.001161	0.0514017	3.79514		23	.7214808	.4699338	1.107677	0.135584		33	.678095	.479631	.9586804	0.0278914		63	.9786125	.7456792	1.284309	0.876131	0.2098
ITGAV	Kidney Cancer	125	.8179784	.6791957	.9851191	0.0341741	4.48597		125	.8673058	.7168292	1.04937	0.143113	2.14416		19	.7314401	.4559309	1.173434	0.194704		43	.7841241	.5698508	1.078968	0.135368		63	.9863328	.7499786	1.297174	0.92157	0.4213
ITGAV	Leukemia	130	.9336924	.7751899	1.124604	0.4698	0.522446		130	.9399514	.7795798	1.133314	0.516461	0.420954		26	.8320799	.5559056	1.245458	0.371698		43	.9182393	.6640937	1.269645	0.605903		61	1.013057	.7670104	1.338032	0.927188	0.7228
ITGAV	Lip,oral cavity Cancer	47	.8330899	.6148997	1.128702	0.238562	1.38907		47	.8773999	.6410758	1.200842	0.413999	0.667288		9	.6479527	.3173022	1.323163	0.233559		14	.5507794	.327637	.9258964	0.0244184		24	1.347363	.8481067	2.140518	0.206805	0.0296
ITGAV	Liver Cancer	51	1.42194	1.036493	1.950726	0.0290985	4.76178		51	1.50064	1.089199	2.067502	0.0130444	6.16308		10	1.600286	.7766876	3.297227	0.202386		15	1.969609	1.072609	3.61675	0.0288143		26	1.284689	.821933	2.007981	0.271596	0.5321
ITGAV	Lung Cancer	386	.728296	.6568787	.8074779	1.73492e-09	36.2508		386	.8538808	.7665063	.9512152	0.00412999	8.22576		81	.7834424	.6200375	.9899111	0.0408621		111	.9125223	.7450734	1.117604	0.376144		194	.8537339	.7325245	.9949995	0.0429567	0.6273
ITGAV	Lung adenocarcinoma	147	.7652249	.6460178	.9064288	0.00195476	9.59154		147	.8701236	.7306383	1.036238	0.118608	2.4356		26	.6621386	.445161	.9848741	0.0418305		39	.8111879	.5773485	1.139738	0.227785		82	.9840333	.7764154	1.24717	0.894096	0.2215
ITGAV	Lung squamous cell carcinoma	66	.8282758	.6435898	1.06596	0.143269	2.14249		66	1.03206	.7942079	1.341145	0.813355	0.0557432		16	1.193619	.6888584	2.068243	0.528008		17	1.581163	.9206716	2.71549	0.0968291		33	.787941	.5470581	1.13489	0.200458	0.0926
ITGAV	Lung small cell carcinoma	41	.6517434	.4799035	.8851143	0.00611657	7.51563		41	.7908079	.5684358	1.100172	0.163545	1.94114		8	.6049529	.2630797	1.391091	0.236804		18	.7821755	.4736839	1.291576	0.337016		15	.8442968	.4764103	1.496267	0.562108	0.8083
ITGAV	Melanoma	288	1.011714	.8906627	1.149216	0.857853	0.0320798		288	1.011048	.8892756	1.149496	0.866734	0.0281596		58	.9922579	.7490839	1.314373	0.956787		92	.9106918	.7269438	1.140885	0.415856		138	1.095091	.9078584	1.320937	0.342359	0.4629
ITGAV	Multiple myeloma	91	1.003939	.7994654	1.260708	0.973014	0.0011444		91	1.003939	.7994654	1.260708	0.973014	0.0011444		13	1.186805	.6443355	2.185984	0.582619		38	1.229382	.8577068	1.762117	0.260883		40	.7935658	.5687773	1.107194	0.173606	0.1811
ITGAV	Non-Hodgkin lymphoma	199	.8635374	.7433085	1.003213	0.0551077	3.67882		199	.8635374	.7433085	1.003213	0.0551077	3.67882		45	.8194408	.5994011	1.120257	0.211967		61	.8903337	.6803062	1.165202	0.397453		93	.8701604	.6978063	1.085085	0.216867	0.9222
ITGAV	Diffuse lymphoma	101	.776985	.6317982	.9555356	0.0168058	5.71654		101	.776985	.6317982	.9555356	0.0168058	5.71654		21	.8505233	.5346311	1.353064	0.4943		31	.7911298	.5487136	1.140643	0.209459		49	.7412268	.5504607	.9981041	0.0485566	0.8819
ITGAV	Esophageal Cancer	96	.8497426	.6865175	1.051776	0.134622	2.23837		96	.9323938	.7483534	1.161695	0.53265	0.389333		24	.8866576	.5763338	1.364073	0.584148		29	.9447333	.6319335	1.412365	0.781699		43	.9602048	.6901832	1.335867	0.809518	0.9580
ITGAV	Esophageal adenocarcinoma	75	.8150184	.641337	1.035735	0.0943632	2.79832		75	.8539069	.6690025	1.089917	0.204641	1.60894		18	.778787	.4850227	1.250476	0.300758		24	.8307682	.5389556	1.28058	0.401034		33	.9283747	.6391773	1.34842	0.696348	0.8382
ITGAV	Oral Cancer	99	.801657	.6522702	.9852573	0.0356301	4.41472		99	.8572083	.6930241	1.060289	0.155518	2.01727		17	.6851998	.4155398	1.129853	0.138469		29	.6328154	.4374259	.9154815	0.0151549		53	1.109709	.8212959	1.499404	0.497834	0.0455
ITGAV	Ovarian Cancer	87	1.074849	.849012	1.360758	0.548639	0.359761		87	1.071159	.8390401	1.367492	0.581199	0.3043		31	1.120213	.7429957	1.688943	0.587891		29	.790843	.5273759	1.185933	0.256343		27	1.393384	.8958004	2.167358	0.141082	0.1696
ITGAV	Pancreatic Cancer	103	.8456744	.6866565	1.041518	0.11475	2.48756		103	.8812353	.7120359	1.090641	0.245111	1.35096		19	.8076015	.4943829	1.319261	0.393432		26	.8172857	.5372758	1.243227	0.345817		58	.9428093	.7082167	1.255109	0.686637	0.7949
ITGAV	Prostate cancer	1141	1.029372	.9663508	1.096504	0.369136	0.80657		1141	1.024681	.9615349	1.091973	0.452481	0.56443		241	1.012444	.8827463	1.161197	0.859651		365	1.082235	.9665344	1.211785	0.170711		535	.9914804	.9034967	1.088032	0.856791	0.4944
ITGAV	Rectal Cancer	171	1.021019	.8658056	1.204058	0.804719	0.0611301		171	1.038778	.8762575	1.231442	0.661191	0.19208		31	.829799	.5670391	1.214319	0.336858		62	1.228402	.9200128	1.640163	0.163096		78	1.007739	.784136	1.295104	0.951976	0.2612
ITGAV	Stomach Cancer	69	.8674615	.6749048	1.114956	0.266885	1.23269		69	.8914719	.6913628	1.149501	0.375757	0.784537		11	.9597587	.5025581	1.832896	0.900975		22	.9677191	.6150405	1.522632	0.887165		36	.8289397	.5845417	1.175521	0.29251	0.8427
ITGAV	Thyroid Cancer	43	.8782815	.6379264	1.209197	0.42628	0.632936		43	.9139126	.6600387	1.265435	0.587713	0.293931		10	2.212113	1.080671	4.528151	0.0298385		16	.7232348	.4316358	1.211828	0.218549		17	.716981	.4378384	1.17409	0.186113	0.0228
ITGAV	Uterine Cancer	137	.8477776	.7055613	1.01866	0.0779629	3.10686		137	1.009028	.8316269	1.224272	0.927412	0.00829957		36	1.097569	.7492362	1.607847	0.632709		40	1.120627	.7804327	1.609112	0.537255		61	.9041834	.6795981	1.202987	0.489319	0.5838
ITGB1	Bladder Cancer	101	.9100281	.7347766	1.127079	0.387671	0.746235		101	.9470402	.7646054	1.173004	0.618201	0.248404		24	.7963566	.5113096	1.240313	0.313798		28	1.103222	.7393517	1.64617	0.630458		49	.9389942	.689567	1.278643	0.689458	0.5629
ITGB1	Brain Cancer	71	.9458285	.7338391	1.219057	0.667091	0.185024		71	.9458285	.7338391	1.219057	0.667091	0.185024		18	.9151022	.5523242	1.51616	0.730547		29	1.116825	.7708274	1.618128	0.559185		24	.780725	.5020975	1.21397	0.271744	0.4697
ITGB1	Breast Cancer	762	.9000478	.833625	.9717631	0.00709729	7.24818		762	.9284027	.858981	1.003435	0.0610013	3.50995		189	1.089638	.9402347	1.262782	0.253899		278	.8474954	.7448597	.9642736	0.0119939		295	.9138044	.8071269	1.034582	0.154681	0.0389
ITGB1	Colon Cancer	359	.8730042	.7790322	.9783117	0.0194227	5.46305		359	.8689601	.7745418	.9748881	0.0166967	5.72798		72	.7424324	.5760583	.9568576	0.0214123		111	.8876442	.7226572	1.090299	0.255968		176	.9155297	.7775307	1.078021	0.289732	0.3846
ITGB1	Colorectal Cancer	528	.9297149	.8470748	1.020417	0.124928	2.35442		528	.9332282	.8495444	1.025155	0.149396	2.07841		102	.7632711	.6156219	.946332	0.0137829		173	.9565143	.8131517	1.125152	0.591514		253	.993065	.8688075	1.135094	0.918727	0.1178
ITGB1	Head and neck Cancer	122	.9114425	.7513902	1.105587	0.346623	0.885782		122	1.00132	.8267265	1.212786	0.989231	0.000182192		25	.9702532	.632932	1.48735	0.889806		32	.9368096	.6431727	1.364505	0.733707		65	1.042882	.8040339	1.352684	0.751701	0.8891
ITGB1	Kidney Cancer	125	.9708267	.8025929	1.174324	0.760416	0.0929854		125	1.016133	.8411837	1.227469	0.868147	0.0275603		19	.9400428	.5722042	1.544344	0.807144		44	1.030478	.7502378	1.415398	0.852915		62	1.026238	.7848003	1.341953	0.849893	0.9479
ITGB1	Leukemia	126	1.105829	.924607	1.32257	0.270644	1.21348		126	1.114315	.9315045	1.333003	0.236456	1.4016		26	1.093862	.7451434	1.605778	0.646925		43	1.134897	.8339694	1.544411	0.420826		57	1.105713	.8447754	1.447249	0.464347	0.9873
ITGB1	Lip,oral cavity Cancer	49	1.038898	.7729769	1.396303	0.800294	0.0639921		49	1.09583	.8178454	1.468301	0.539876	0.375769		10	1.370162	.7601346	2.469753	0.294811		14	1.200262	.7145478	2.016141	0.490308		25	.9453634	.6173134	1.447744	0.796109	0.5704
ITGB1	Liver Cancer	52	1.408536	1.160028	1.71028	0.000542461	11.9637		52	1.443403	1.191353	1.748778	0.000178177	14.0483		10	1.464488	.8716482	2.460539	0.149564		14	1.514983	1.189637	1.929307	0.00075781		28	1.327278	.9516393	1.851193	0.0953262	0.8191
ITGB1	Lung Cancer	379	.8064027	.7234658	.8988475	0.000101981	15.0997		379	.9454507	.84827	1.053765	0.310758	1.02745		80	.953726	.7546679	1.205289	0.691607		110	.9532599	.7798823	1.165181	0.640246		189	.9356806	.8011543	1.092796	0.401214	0.9857
ITGB1	Lung adenocarcinoma	145	.7685942	.645927	.9145569	0.00300972	8.80157		145	.8691275	.7296431	1.035277	0.116059	2.46972		26	.9433684	.6286956	1.41554	0.778275		40	.8225193	.5858213	1.154854	0.259134		79	.8693476	.6861938	1.101388	0.246079	0.8790
ITGB1	Lung squamous cell carcinoma	62	.8748208	.6686801	1.144511	0.329334	0.951516		62	1.06872	.8200838	1.39274	0.622783	0.241976		15	.9290203	.5253414	1.642891	0.800172		15	1.404914	.9569249	2.06263	0.0826994		32	.9518184	.6473922	1.399396	0.801726	0.2964
ITGB1	Lung small cell carcinoma	40	.8789067	.6317252	1.222805	0.443616	0.586912		40	1.079452	.7835847	1.487032	0.639938	0.218824		8	1.186398	.5919752	2.377703	0.629899		18	1.414352	.9112378	2.195246	0.122211		14	.6709679	.4097682	1.098665	0.112745	0.0801
ITGB1	Melanoma	285	1.01026	.8921354	1.144025	0.872175	0.0258877		285	1.012202	.8942579	1.145702	0.847841	0.0368158		58	1.034268	.787355	1.358613	0.808698		90	.9270474	.7402015	1.161058	0.509498		137	1.060183	.8891995	1.264046	0.514867	0.6454
ITGB1	Multiple myeloma	96	1.162566	.955863	1.413967	0.131546	2.27417		96	1.162566	.955863	1.413967	0.131546	2.27417		14	1.352012	.9305517	1.964356	0.113575		38	1.132203	.819118	1.564955	0.452158		44	1.108938	.8224803	1.495163	0.497653	0.6919
ITGB1	Non-Hodgkin lymphoma	199	.9224917	.7931823	1.072882	0.295098	1.09621		199	.9224917	.7931823	1.072882	0.295098	1.09621		46	1.009213	.742185	1.372315	0.953359		61	.9169416	.6988985	1.20301	0.531391		92	.8854458	.7076833	1.10786	0.287287	0.7951
ITGB1	Diffuse lymphoma	99	.912873	.735894	1.132415	0.407081	0.68731		99	.912873	.735894	1.132415	0.407081	0.68731		22	1.05471	.6793025	1.63758	0.812429		29	.9681412	.6567251	1.427229	0.870121		48	.821628	.5997365	1.125615	0.221243	0.6278
ITGB1	Esophageal Cancer	98	.9474751	.7653214	1.172983	0.620388	0.245323		98	1.000184	.8099041	1.235169	0.998636	2.92133e-06		24	1.236839	.8621657	1.774334	0.24831		31	.967795	.6608894	1.417222	0.866421		43	.8860626	.6367305	1.233029	0.473064	0.3943
ITGB1	Esophageal adenocarcinoma	76	.9552528	.7489522	1.218379	0.712288	0.136002		76	.9666253	.7582875	1.232203	0.784032	0.0751138		18	1.024632	.6367102	1.648899	0.920152		25	1.05972	.7036062	1.596073	0.781322		33	.8621919	.590036	1.259881	0.443553	0.7407
ITGB1	Oral Cancer	101	.9746676	.7904613	1.201801	0.810274	0.0576348		101	1.062255	.8635811	1.306636	0.567547	0.326804		19	1.07769	.6657828	1.744435	0.760758		29	.9792613	.6621097	1.448329	0.916415		53	1.098764	.8291114	1.456117	0.512097	0.8938
ITGB1	Ovarian Cancer	83	1.093574	.8755749	1.365849	0.43036	0.621853		83	1.083295	.8604731	1.363816	0.495899	0.463702		29	1.112815	.7608712	1.627551	0.581589		28	.7829302	.5196805	1.179532	0.241877		26	1.334291	.9023319	1.973034	0.148452	0.1745
ITGB1	Pancreatic Cancer	104	.8949275	.7246295	1.105248	0.302641	1.06252		104	.9215319	.745449	1.139208	0.450063	0.570493		19	.9121091	.5510926	1.509625	0.720451		26	.6813219	.4448918	1.043399	0.0776313		59	1.057671	.8059356	1.388037	0.686	0.2330
ITGB1	Prostate cancer	1121	.9529466	.8936639	1.016162	0.141365	2.16303		1121	.9519458	.8926904	1.015134	0.13313	2.25562		230	.9690409	.8412764	1.116209	0.662871		365	1.05165	.9430227	1.17279	0.365289		526	.8778879	.7981446	.9655983	0.00735188	0.0487
ITGB1	Rectal Cancer	169	1.057055	.902529	1.238039	0.491372	0.47352		169	1.078753	.9208934	1.263673	0.347695	0.88185		30	.8204254	.5496384	1.224619	0.3328		62	1.087621	.8390498	1.409832	0.525795		77	1.172316	.9423661	1.458376	0.15355	0.3084
ITGB1	Stomach Cancer	68	.8876698	.6834736	1.152872	0.371653	0.798129		68	.8885929	.6844462	1.15363	0.37514	0.786567		10	.9248366	.468009	1.827577	0.8221		22	.9932822	.6347561	1.554313	0.976463		36	.8193031	.5708846	1.17582	0.279582	0.8006
ITGB1	Thyroid Cancer	42	1.096487	.8051456	1.49325	0.558849	0.341702		42	1.131406	.8321046	1.538363	0.430964	0.620224		10	1.815079	1.256476	2.622024	0.00149039		15	.8717293	.5013847	1.515627	0.62665		17	.8671752	.5127354	1.46663	0.595034	0.0244
ITGB1	Uterine Cancer	139	.914591	.7636557	1.095358	0.331955	0.941257		139	.9876642	.8244551	1.183182	0.892855	0.018142		35	.9581837	.6645929	1.381471	0.819		42	1.111473	.8269514	1.493888	0.483601		62	.9351357	.7088515	1.233656	0.635184	0.6811
ITGB1BP1	Bladder Cancer	96	1.121787	.9284812	1.355339	0.233667	1.4184		96	1.131489	.9353246	1.368795	0.203486	1.61718		21	.9572049	.6132112	1.494169	0.847346		28	1.157008	.8136485	1.645265	0.416857		47	1.195224	.9189311	1.554588	0.183644	0.6970
ITGB1BP1	Brain Cancer	71	.9351778	.7303187	1.197501	0.595247	0.282224		71	.9351778	.7303187	1.197501	0.595247	0.282224		18	.6208933	.360921	1.068124	0.0850943		28	1.065031	.7463848	1.519714	0.728335		25	1.023376	.6959744	1.504794	0.906492	0.2345
ITGB1BP1	Breast Cancer	743	.9669259	.8990458	1.039931	0.365122	0.8202		743	.9651985	.8977072	1.037764	0.338206	0.917221		184	.8473829	.7235307	.9924359	0.0399615		265	1.045788	.9377481	1.166274	0.420991		294	.9572523	.8515249	1.076107	0.464401	0.0960
ITGB1BP1	Colon Cancer	358	1.138414	1.041876	1.243898	0.00413988	8.22142		358	1.133546	1.037376	1.238632	0.00558536	7.67944		68	1.191392	.9916541	1.431362	0.0614215		113	1.167697	1.013917	1.344801	0.0314138		177	1.079385	.939792	1.239712	0.279637	0.6289
ITGB1BP1	Colorectal Cancer	521	1.091823	1.008688	1.181811	0.0297024	4.72643		521	1.088024	1.005224	1.177645	0.0367089	4.36387		98	1.156072	.9825688	1.360214	0.0804616		173	1.032472	.8923946	1.194538	0.667505		250	1.094959	.9768664	1.227328	0.119234	0.5944
ITGB1BP1	Head and neck Cancer	115	1.103927	.9334469	1.305544	0.247983	1.33463		115	1.104402	.9344771	1.305226	0.244035	1.35713		23	1.325377	1.056508	1.662668	0.0148855		32	1.003663	.7015622	1.435852	0.984034		60	1.004464	.7771426	1.298278	0.972861	0.2104
ITGB1BP1	Kidney Cancer	120	.8902432	.7328822	1.081392	0.241401	1.37239		120	.8873708	.7304586	1.07799	0.22876	1.44855		17	.9626449	.5867591	1.579328	0.880196		43	.6930246	.4911318	.9779108	0.0368792		60	1.002844	.7795432	1.290108	0.982372	0.2248
ITGB1BP1	Leukemia	127	.937963	.7805237	1.127159	0.494513	0.466692		127	.9394718	.7817713	1.128984	0.505432	0.443512		26	.775786	.5029949	1.196521	0.250808		42	.8603755	.6172319	1.1993	0.374823		59	1.065868	.835709	1.359414	0.607289	0.3604
ITGB1BP1	Lip,oral cavity Cancer	46	1.014439	.7600898	1.353901	0.922457	0.00947488		46	1.015151	.75857	1.358518	0.919428	0.0102322		9	1.344522	.8940227	2.022027	0.155055		13	.8288595	.4493388	1.528931	0.547929		24	.980568	.6497212	1.479887	0.92555	0.3613
ITGB1BP1	Liver Cancer	49	.8306001	.608179	1.134364	0.243141	1.36229		49	.8350517	.6135644	1.136492	0.251661	1.31406		10	.6025596	.296696	1.223738	0.161097		12	.7812264	.4110002	1.48495	0.451201		27	.9626042	.6512538	1.422804	0.848389	0.5067
ITGB1BP1	Lung Cancer	374	1.019613	.9208219	1.129002	0.708748	0.139531		374	1.027983	.9273716	1.13951	0.599466	0.275802		79	1.24523	1.03195	1.50259	0.0221337		107	.9303949	.7594922	1.139755	0.485984		188	.9848879	.8492066	1.142247	0.840424	0.0741
ITGB1BP1	Lung adenocarcinoma	143	1.092523	.9391118	1.270995	0.2517	1.31385		143	1.097892	.9410724	1.280845	0.234981	1.41045		26	1.34872	1.03353	1.76003	0.027608		37	1.180269	.8901511	1.564941	0.249522		80	.9614631	.7637053	1.210429	0.738009	0.1589
ITGB1BP1	Lung squamous cell carcinoma	66	1.082178	.8545928	1.37037	0.512087	0.4298		66	1.094095	.8619744	1.388722	0.45982	0.546334		16	1.330717	.9101986	1.945517	0.140371		17	.758894	.4352479	1.3232	0.330728		33	1.100335	.7848959	1.542545	0.579073	0.2625
ITGB1BP1	Lung small cell carcinoma	38	.9403012	.6711437	1.317403	0.720517	0.127998		38	.9374822	.6665924	1.318456	0.710611	0.137668		8	1.166757	.5325797	2.556091	0.699912		18	.9388103	.5646466	1.560914	0.807684		12	.8359786	.4507767	1.550347	0.569686	0.8067
ITGB1BP1	Melanoma	276	1.010962	.8990844	1.13676	0.855433	0.0331935		276	1.014767	.9026865	1.140763	0.806084	0.0602607		56	.8516426	.638099	1.13665	0.275571		88	.9789033	.7922057	1.2096	0.843444		132	1.104777	.9466328	1.28934	0.206171	0.2635
ITGB1BP1	Multiple myeloma	89	1.015437	.8277682	1.245654	0.883183	0.0215902		89	1.015437	.8277682	1.245654	0.883183	0.0215902		12	.9332611	.5228418	1.665851	0.815261		38	1.077114	.8037258	1.443496	0.618988		39	.9809142	.712004	1.351387	0.906162	0.8691
ITGB1BP1	Non-Hodgkin lymphoma	192	1.059864	.9267903	1.212046	0.395695	0.721369		192	1.059864	.9267903	1.212046	0.395695	0.721369		43	1.196497	.9576633	1.494894	0.114297		60	1.017861	.7916514	1.308707	0.890201		89	1.00915	.8199116	1.242064	0.931497	0.4907
ITGB1BP1	Diffuse lymphoma	98	1.093373	.9115817	1.311418	0.335968	0.925757		98	1.093373	.9115817	1.311418	0.335968	0.925757		20	1.224201	.9016454	1.662149	0.194827		29	1.002603	.6926102	1.45134	0.989009		49	1.078359	.8306747	1.399897	0.570979	0.6942
ITGB1BP1	Esophageal Cancer	93	.9644732	.7787995	1.194413	0.740217	0.109936		93	.9710014	.7840932	1.202464	0.787338	0.0727751		22	.9227309	.5928056	1.436276	0.721678		29	.7334084	.4827879	1.114129	0.14612		42	1.15661	.8774108	1.524651	0.301992	0.1928
ITGB1BP1	Esophageal adenocarcinoma	73	.978871	.7692824	1.245561	0.862087	0.030178		73	.9791227	.7697384	1.245464	0.863543	0.0295377		16	.8907095	.5293003	1.498891	0.66295		24	.7295428	.4612944	1.153781	0.177552		33	1.207673	.8885223	1.64146	0.228162	0.1774
ITGB1BP1	Oral Cancer	95	1.148947	.9679672	1.363764	0.112359	2.52073		95	1.150479	.9689655	1.365995	0.109576	2.56032		17	1.466816	1.192988	1.803495	0.000279337		28	.9084322	.6053152	1.363338	0.642904		50	1.055353	.8091936	1.376394	0.690943	0.0449
ITGB1BP1	Ovarian Cancer	83	1.162816	.9953422	1.358468	0.0572858	3.61427		83	1.181283	1.009273	1.382609	0.0379936	4.30531		30	.9165923	.627121	1.33968	0.652876		26	1.156361	.8597118	1.55537	0.336782		27	1.361332	1.122123	1.651534	0.00175629	0.1710
ITGB1BP1	Pancreatic Cancer	100	1.097152	.9202597	1.308045	0.301327	1.06831		100	1.095855	.920499	1.304616	0.30355	1.05853		18	1.225746	.8560379	1.755126	0.266434		25	1.116918	.8325865	1.498351	0.460717		57	1.034067	.8012009	1.334614	0.796919	0.7466
ITGB1BP1	Prostate cancer	1101	1.035973	.9752374	1.100491	0.251583	1.31449		1101	1.035047	.9744444	1.099419	0.263139	1.25217		234	1.095112	.9667477	1.240521	0.153198		350	1.055208	.9496878	1.172453	0.317473		517	.9916182	.905848	1.08551	0.855303	0.4112
ITGB1BP1	Rectal Cancer	163	.9742487	.830801	1.142464	0.748186	0.103062		163	.9719168	.8290258	1.139437	0.725522	0.123263		30	1.06715	.760545	1.49736	0.70686		60	.7171563	.5367407	.9582155	0.0245345		73	1.129773	.9263997	1.377794	0.228209	0.0361
ITGB1BP1	Stomach Cancer	65	.9755056	.7567442	1.257507	0.848201	0.0366392		65	.9765566	.758822	1.256768	0.853769	0.0339706		9	1.280727	.7907749	2.074245	0.314528		22	.7724528	.4842992	1.232055	0.278415		34	1.012245	.7212736	1.420597	0.943889	0.3343
ITGB1BP1	Thyroid Cancer	43	.8609428	.6201479	1.195235	0.371053	0.800136		43	.8574744	.6166115	1.192424	0.360751	0.835276		10	1.248231	.8317463	1.873266	0.284391		16	.8249456	.478344	1.42269	0.488891		17	.6355621	.3668289	1.101165	0.106028	0.1325
ITGB1BP1	Uterine Cancer	133	1.016622	.8647384	1.195182	0.841735	0.0398698		133	1.005769	.8580853	1.178871	0.943396	0.00504133		33	1.038671	.7575958	1.424027	0.81369		42	1.041845	.8072009	1.344699	0.752864		58	.9505718	.7291349	1.239259	0.707936	0.8664
ITGB1BP2	Bladder Cancer	99	.9732904	.798978	1.185633	0.788029	0.0722919		99	.9663866	.7926359	1.178225	0.735279	0.11432		21	1.071986	.6958907	1.651342	0.752517		28	.8966279	.6162359	1.3046	0.56849		50	.9605578	.7264536	1.270104	0.777676	0.8286
ITGB1BP2	Brain Cancer	70	1.050949	.8269995	1.335543	0.684432	0.16518		70	1.050949	.8269995	1.335543	0.684432	0.16518		19	1.264659	.7961872	2.008778	0.319952		27	1.034951	.7038052	1.521904	0.861382		24	.924042	.615958	1.38622	0.702641	0.6043
ITGB1BP2	Breast Cancer	746	.9401712	.8744126	1.010875	0.0953962	2.78087		746	.9390493	.8732984	1.009751	0.0895137	2.8831		186	.9692648	.8368814	1.122589	0.676946		272	.9116197	.8088513	1.027445	0.129446		288	.945125	.8409801	1.062167	0.343399	0.8082
ITGB1BP2	Colon Cancer	348	.9943443	.893985	1.10597	0.916786	0.0109167		348	.993642	.8933968	1.105135	0.906422	0.0138185		70	1.067556	.83953	1.357518	0.593874		110	1.03162	.8537672	1.246521	0.747121		168	.9418223	.8085547	1.097055	0.441299	0.6167
ITGB1BP2	Colorectal Cancer	516	.9928945	.9098647	1.083501	0.872848	0.0256133		516	.9905651	.9077567	1.080928	0.83146	0.0452964		98	1.110314	.9058014	1.361	0.313716		171	.9574172	.8232906	1.113395	0.572009		247	.9693096	.8545575	1.099471	0.627764	0.4686
ITGB1BP2	Head and neck Cancer	121	.9679285	.809451	1.157433	0.720854	0.127676		121	.9531028	.7971351	1.139587	0.598318	0.27754		25	1.016509	.6802041	1.519088	0.93633		33	1.005761	.7122386	1.420247	0.973973		63	.8988556	.7037017	1.14813	0.393184	0.8146
ITGB1BP2	Kidney Cancer	120	1.113798	.927597	1.337376	0.248206	1.33337		120	1.101898	.917273	1.323684	0.2997	1.07553		17	1.419652	.8641519	2.332243	0.166512		44	1.071239	.7911217	1.450539	0.656347		59	1.048089	.8091439	1.357597	0.722005	0.5549
ITGB1BP2	Leukemia	130	.9629298	.8092285	1.145825	0.670292	0.181261		130	.957841	.804832	1.139939	0.627639	0.235276		26	.7647814	.5253225	1.113393	0.161685		43	1.115233	.8174336	1.521523	0.491385		61	.953717	.7395579	1.229892	0.714951	0.3164
ITGB1BP2	Lip,oral cavity Cancer	49	.9803982	.7386317	1.301299	0.89101	0.0187764		49	.9677837	.7304726	1.282191	0.81953	0.0520522		10	1.164932	.6126083	2.215226	0.641529		14	1.048439	.6123358	1.795133	0.863126		25	.8797162	.5950811	1.300496	0.520504	0.7296
ITGB1BP2	Liver Cancer	52	.8552262	.6518438	1.122066	0.259014	1.27402		52	.8449732	.644241	1.108249	0.22351	1.48169		10	.6223542	.3420872	1.13224	0.120374		15	.7790109	.4755275	1.276178	0.321385		27	.9931645	.6747971	1.461737	0.972252	0.4116
ITGB1BP2	Lung Cancer	376	1.028373	.9279653	1.139645	0.593524	0.284874		376	1.00865	.9117608	1.115835	0.867253	0.0279386		77	1.142068	.9119973	1.43018	0.247117		110	.9228287	.7675737	1.109487	0.392825		189	1.008606	.8740246	1.163909	0.906647	0.3560
ITGB1BP2	Lung adenocarcinoma	142	1.008463	.8530792	1.192149	0.92137	0.00974333		142	.9867914	.8377514	1.162346	0.873541	0.0253327		23	1.058384	.6981399	1.604517	0.789243		39	.8860878	.6550149	1.198677	0.432759		80	1.033635	.8287737	1.289134	0.769115	0.6830
ITGB1BP2	Lung squamous cell carcinoma	66	.9516271	.7466604	1.21286	0.688689	0.160508		66	.9449584	.7429519	1.20189	0.644538	0.212856		16	1.361324	.8490885	2.182581	0.20029		17	.6499115	.4086132	1.033703	0.0687643		33	.9121756	.6436883	1.292651	0.605297	0.0906
ITGB1BP2	Lung small cell carcinoma	40	1.029803	.7520261	1.410181	0.854718	0.0335265		40	1.002759	.7343491	1.369274	0.986172	0.000300398		8	.8546035	.4134416	1.766506	0.671496		18	1.420939	.8472976	2.382949	0.182925		14	.7527923	.456912	1.240274	0.264983	0.2029
ITGB1BP2	Melanoma	278	1.033518	.9168868	1.164986	0.589438	0.291222		278	1.032488	.9159164	1.163896	0.600938	0.273584		56	1.145741	.8750616	1.500149	0.322466		90	.9294293	.7543754	1.145105	0.491855		132	1.060683	.891158	1.262458	0.507298	0.4405
ITGB1BP2	Multiple myeloma	91	1.255252	1.01299	1.555451	0.0377154	4.31781		91	1.255252	1.01299	1.555451	0.0377154	4.31781		13	1.732985	.9746993	3.081193	0.0611119		37	1.216149	.8687225	1.702521	0.254256		41	1.169679	.8520948	1.605631	0.332202	0.4889
ITGB1BP2	Non-Hodgkin lymphoma	193	1.080816	.9356067	1.248562	0.291078	1.11463		193	1.080816	.9356067	1.248562	0.291078	1.11463		43	1.117897	.8238572	1.516881	0.474178		61	1.399607	1.078963	1.81554	0.0113267		89	.8926323	.7244867	1.099803	0.286147	0.0293
ITGB1BP2	Diffuse lymphoma	96	1.178974	.9591423	1.449191	0.117875	2.44534		96	1.178974	.9591423	1.449191	0.117875	2.44534		21	1.162086	.7507559	1.798779	0.500377		29	1.248788	.8604158	1.812462	0.242421		46	1.141837	.8463778	1.540436	0.38528	0.9326
ITGB1BP2	Esophageal Cancer	96	1.091453	.8896423	1.339043	0.401507	0.703808		96	1.078332	.87884	1.323107	0.469955	0.522083		24	1.174071	.7784995	1.770641	0.443955		30	1.049441	.729416	1.509874	0.794857		42	1.042288	.765623	1.418928	0.792433	0.8904
ITGB1BP2	Esophageal adenocarcinoma	74	1.124769	.8908657	1.420086	0.322929	0.977049		74	1.121021	.8874583	1.416052	0.33788	0.918458		18	1.142827	.7125888	1.832829	0.579608		24	1.082879	.7206575	1.627164	0.701545		32	1.136222	.7946691	1.624576	0.483879	0.9804
ITGB1BP2	Oral Cancer	100	.9582545	.7869467	1.166854	0.671312	0.180071		100	.9449207	.7763664	1.150069	0.571966	0.319404		19	.982444	.6221131	1.55148	0.939439		29	.9609491	.6657097	1.387126	0.831566		52	.916068	.6986237	1.201191	0.526034	0.9587
ITGB1BP2	Ovarian Cancer	85	1.045462	.8406131	1.300231	0.689477	0.159652		85	1.019215	.8175568	1.270614	0.865637	0.0286296		29	.7383265	.5147234	1.059066	0.0993152		29	1.212094	.8343015	1.76096	0.312812		27	1.271508	.8522694	1.896975	0.239271	0.0794
ITGB1BP2	Pancreatic Cancer	103	1.070295	.8782369	1.304353	0.500796	0.453249		103	1.063443	.8721816	1.296647	0.543143	0.369746		20	.9214349	.5893765	1.440577	0.719687		25	1.099831	.7295446	1.65806	0.649583		58	1.110914	.8523485	1.447918	0.436502	0.7696
ITGB1BP2	Prostate cancer	1105	1.000984	.9429702	1.062567	0.974244	0.00104237		1105	1.000787	.9426692	1.062487	0.979446	0.000663749		235	.966022	.8490325	1.099132	0.599683		350	1.03848	.9333181	1.155492	0.48822		520	.991892	.9090859	1.082241	0.85477	0.6740
ITGB1BP2	Rectal Cancer	168	.9904357	.8500133	1.154056	0.901951	0.0151776		168	.9853563	.8455756	1.148244	0.850098	0.0357185		28	1.219869	.8330097	1.786389	0.307173		61	.837159	.6508018	1.07688	0.166525		79	1.029196	.8233869	1.286448	0.800414	0.2283
ITGB1BP2	Stomach Cancer	66	1.201018	.937753	1.538193	0.14681	2.10508		66	1.199065	.9359633	1.536125	0.150901	2.06312		9	1.116249	.5762556	2.162254	0.744424		22	.966243	.6352147	1.46978	0.872519		35	1.413175	.9992654	1.998533	0.0504878	0.3818
ITGB1BP2	Thyroid Cancer	42	1.14305	.8379573	1.559224	0.398678	0.712309		42	1.126597	.826334	1.535965	0.451	0.568138		8	1.250036	.6100332	2.561484	0.542058		17	.9382092	.5828141	1.510321	0.792882		17	1.295852	.7896898	2.126444	0.305082	0.6205
ITGB1BP2	Uterine Cancer	136	.9470144	.7986844	1.122892	0.531067	0.392349		136	.9198337	.7754403	1.091114	0.337503	0.919891		35	.8322403	.5960369	1.162049	0.280954		40	.8374407	.6127471	1.144529	0.265698		61	1.046108	.8069175	1.3562	0.733623	0.4416
ITGB2	Bladder Cancer	103	.8780921	.7083237	1.08855	0.23564	1.40649		103	.9258412	.7441521	1.151891	0.489375	0.477901		24	1.028002	.6619077	1.59658	0.902146		29	.9784481	.6501611	1.472497	0.916794		50	.8513651	.6175682	1.173672	0.325926	0.7600
ITGB2	Brain Cancer	71	.9891005	.7692125	1.271846	0.931918	0.00729852		71	.9891005	.7692125	1.271846	0.931918	0.00729852		17	1.005466	.6001991	1.684377	0.983479		29	1.318214	.9689071	1.793451	0.0785989		25	.6588377	.4270053	1.016538	0.0593174	0.0378
ITGB2	Breast Cancer	758	.934306	.8657508	1.00829	0.0805274	3.05423		758	.956564	.8852944	1.033571	0.260965	1.26363		187	1.011234	.8649245	1.182293	0.888579		277	.9066751	.7973957	1.030931	0.13489		294	.9691754	.8562397	1.097007	0.620385	0.5497
ITGB2	Colon Cancer	356	.9302387	.8303235	1.042177	0.212264	1.55592		356	.9205441	.8195288	1.034011	0.162711	1.94885		71	.7592772	.5820207	.9905179	0.0423361		111	1.009684	.8225827	1.239342	0.926568		174	.9374972	.7938585	1.107125	0.446879	0.2414
ITGB2	Colorectal Cancer	522	.9620383	.8763724	1.056078	0.416035	0.661488		522	.9679188	.8798998	1.064743	0.502652	0.449333		101	.8565305	.6869386	1.067991	0.16893		170	1.025762	.8696681	1.209873	0.762656		251	.9779937	.8522693	1.122265	0.751277	0.4328
ITGB2	Head and neck Cancer	120	.8023023	.659677	.975764	0.0274094	4.86483		120	.9574619	.786178	1.166063	0.665557	0.186843		23	.8961909	.5683612	1.413112	0.637133		31	.8924044	.602593	1.321598	0.569908		66	1.018363	.7843729	1.322157	0.891337	0.8121
ITGB2	Kidney Cancer	125	.9398942	.7760692	1.138302	0.525853	0.402399		125	.9644226	.7931911	1.172619	0.716425	0.131944		19	.8475683	.5133481	1.399386	0.517981		44	.9402306	.6744177	1.31081	0.716208		62	1.021511	.7751182	1.346227	0.879877	0.8009
ITGB2	Leukemia	125	1.132076	.9402466	1.363043	0.190347	1.71493		125	1.147847	.9513476	1.384933	0.150055	2.0717		26	.6037445	.3907331	.932881	0.0230313		43	1.507519	1.186936	1.914688	0.000765907		56	1.164096	.8772121	1.544801	0.292571	0.0014
ITGB2	Lip,oral cavity Cancer	47	.9554286	.7021578	1.300055	0.771706	0.0841836		47	1.074157	.792602	1.455728	0.644615	0.212757		9	.7056595	.3323075	1.498477	0.36423		13	1.002843	.5595357	1.797372	0.992391		25	1.25518	.8882103	1.773765	0.197711	0.3697
ITGB2	Liver Cancer	53	1.522416	1.271692	1.822571	4.69954e-06	20.956		53	1.542627	1.282239	1.855893	4.31639e-06	21.1189		10	1.275014	.6619673	2.455804	0.467561		15	1.667317	1.272667	2.184347	0.000207598		28	1.505155	1.128718	2.007135	0.00536068	0.7203
ITGB2	Lung Cancer	382	.683125	.6111632	.76356	1.94843e-11	45.0219		382	.8677993	.7747686	.9720006	0.0142533	6.0065		80	.8624036	.6709641	1.108465	0.247726		111	.8836861	.7165397	1.089823	0.247721		191	.8629104	.7349214	1.013189	0.07186	0.9824
ITGB2	Lung adenocarcinoma	146	.659504	.5509178	.7894926	5.75866e-06	20.5668		146	.7891595	.6566917	.9483487	0.0115492	6.37879		25	.6627999	.419521	1.047156	0.0779843		41	.8420337	.5964799	1.188675	0.328365		80	.8027052	.6261354	1.029068	0.0829359	0.7001
ITGB2	Lung squamous cell carcinoma	64	.7753297	.5910948	1.016988	0.0660218	3.37926		64	1.091377	.8264989	1.441144	0.537578	0.380048		16	1.11843	.6378433	1.961116	0.696075		17	1.074152	.6241613	1.848566	0.796212		31	1.119608	.7502585	1.670787	0.580162	0.9919
ITGB2	Lung small cell carcinoma	39	.7489452	.5302974	1.057744	0.100746	2.6937		39	1.048291	.7392804	1.486463	0.791262	0.0700511		8	1.096682	.5163841	2.329104	0.810209		16	1.34366	.7920473	2.279439	0.273329		15	.7246655	.4004647	1.311327	0.287211	0.3093
ITGB2	Melanoma	287	.9770343	.8620995	1.107292	0.715966	0.132391		287	.985727	.8694706	1.117528	0.822353	0.0504092		58	1.079512	.8229762	1.416015	0.580501		90	.718114	.5700716	.9046018	0.00493671		139	1.145279	.9668946	1.356574	0.116356	0.0048
ITGB2	Multiple myeloma	95	1.004135	.8072167	1.249091	0.970445	0.00137273		95	1.004135	.8072167	1.249091	0.970445	0.00137273		15	1.062691	.6218106	1.816166	0.824025		36	.9809681	.6860366	1.402692	0.916126		44	1.000022	.7253669	1.378674	0.999892	0.9705
ITGB2	Non-Hodgkin lymphoma	197	1.192809	1.03487	1.374851	0.0149766	5.91922		197	1.192809	1.03487	1.374851	0.0149766	5.91922		44	1.396986	1.154685	1.690131	0.000582087		63	.9891593	.7582282	1.290424	0.935957		90	1.18212	.9539957	1.464796	0.126155	0.1099
ITGB2	Diffuse lymphoma	98	1.118145	.9072364	1.378084	0.295047	1.09645		98	1.118145	.9072364	1.378084	0.295047	1.09645		21	1.36174	.9840451	1.884403	0.062473		31	.8187776	.5559926	1.205766	0.311318		46	1.209818	.8952649	1.634889	0.215045	0.1283
ITGB2	Esophageal Cancer	98	.9839336	.7935743	1.219955	0.882623	0.0217989		98	1.031813	.8293861	1.283645	0.778662	0.0789962		24	.9590212	.6165372	1.491754	0.852737		31	1.087701	.7414342	1.595682	0.667242		43	1.036814	.7440676	1.444738	0.830883	0.9145
ITGB2	Esophageal adenocarcinoma	76	1.037559	.8142739	1.322071	0.765543	0.0889292		76	1.003388	.7840168	1.284139	0.978566	0.000721836		18	.8252446	.4958896	1.373347	0.459825		25	1.202991	.7948195	1.820776	0.382128		33	.9739912	.6657274	1.424996	0.892029	0.5160
ITGB2	Oral Cancer	100	.817103	.6596171	1.012189	0.0644497	3.41901		100	.9702233	.7828041	1.202515	0.782527	0.0761915		18	.9014095	.5371122	1.512792	0.694378		28	.8931554	.5918737	1.347799	0.590416		54	1.0378	.7821124	1.377076	0.79711	0.7987
ITGB2	Ovarian Cancer	84	.98878	.7865456	1.243012	0.923006	0.00934091		84	1.005115	.7941922	1.272056	0.966133	0.0018027		31	.9036778	.6116484	1.335136	0.611041		27	.9621952	.6394667	1.447799	0.853334		26	1.057391	.6965182	1.605235	0.793324	0.8642
ITGB2	Pancreatic Cancer	102	.8127043	.654772	1.00873	0.0599556	3.53861		102	.8182856	.6563368	1.020195	0.074704	3.17651		19	.8431975	.5110499	1.391219	0.504402		26	.6858266	.4408956	1.066824	0.0943261		57	.8805522	.6554814	1.182905	0.398314	0.6492
ITGB2	Prostate cancer	1116	.9937175	.9321233	1.059382	0.846926	0.0372654		1116	.994768	.9326455	1.061028	0.87332	0.0254219		235	.9981325	.8688738	1.14662	0.978925		358	1.064833	.9513408	1.191865	0.274632		523	.9470902	.8610434	1.041736	0.263313	0.2975
ITGB2	Rectal Cancer	166	1.032564	.8776593	1.214809	0.699197	0.149309		166	1.074654	.9109817	1.267733	0.39308	0.729393		30	1.128259	.7646115	1.664857	0.543238		59	1.053403	.7977774	1.390938	0.713723		77	1.071802	.8406594	1.366498	0.575825	0.9606
ITGB2	Stomach Cancer	66	1.102175	.8528503	1.424388	0.457178	0.552796		66	1.075873	.8299384	1.394686	0.580755	0.305015		10	.924793	.4684085	1.825847	0.821763		22	1.199138	.7837948	1.834577	0.402548		34	1.043318	.7249672	1.501465	0.819401	0.7918
ITGB2	Thyroid Cancer	43	1.024332	.7473352	1.403997	0.881197	0.0223357		43	1.000795	.7260836	1.379444	0.996125	2.35824e-05		10	1.203893	.6367057	2.27634	0.568042		16	.9304627	.5470605	1.582569	0.790265		17	.9582266	.572247	1.604549	0.871122	0.8096
ITGB2	Uterine Cancer	135	.9808783	.8183728	1.175653	0.834514	0.0436456		135	.9257524	.7688362	1.114694	0.415568	0.662815		34	.6117559	.4191741	.8928159	0.010842		41	1.155866	.83589	1.598329	0.38106		60	1.010656	.7670143	1.33169	0.939966	0.0336
ITGB5	Bladder Cancer	100	.7584889	.6091887	.9443796	0.0134489	6.10909		100	.767665	.6167332	.9555341	0.0179238	5.60359		22	.8765604	.5562172	1.381399	0.570227		28	.6754915	.4415985	1.033266	0.0704414		50	.7720018	.5657376	1.053469	0.102775	0.7132
ITGB5	Brain Cancer	72	.9316172	.7295757	1.18961	0.570096	0.322523		72	.9316172	.7295757	1.18961	0.570096	0.322523		19	1.182924	.771236	1.814374	0.441458		28	.8347743	.5554246	1.254622	0.384979		25	.8548223	.5595744	1.305852	0.468092	0.4430
ITGB5	Breast Cancer	768	.9211636	.8531502	.9945989	0.0358741	4.40308		768	.9398501	.870647	1.014554	0.111902	2.52715		192	.9858172	.8475902	1.146587	0.852979		276	.8587429	.7541357	.9778603	0.0215746		300	.9880604	.8753932	1.115228	0.845825	0.2353
ITGB5	Colon Cancer	364	.9033912	.8084293	1.009508	0.0729778	3.21474		364	.8954144	.8005907	1.001469	0.0530814	3.74135		73	1.030167	.8130166	1.305316	0.805625		113	.8421003	.6865579	1.032881	0.0990554		178	.8751625	.7449715	1.028105	0.10466	0.4125
ITGB5	Colorectal Cancer	535	.9318655	.8510819	1.020317	0.127201	2.32634		535	.9269541	.8461443	1.015482	0.103132	2.65642		103	1.026011	.8407495	1.252095	0.800478		176	.8917857	.7590232	1.04777	0.163749		256	.9114259	.798335	1.040537	0.170036	0.5268
ITGB5	Head and neck Cancer	121	.9988462	.8313494	1.200089	0.990164	0.000151975		121	1.017512	.8521493	1.214964	0.847858	0.0368073		24	.9789742	.658742	1.45488	0.916274		33	.8466677	.5890452	1.216963	0.368553		64	1.117493	.8828891	1.414438	0.3555	0.4426
ITGB5	Kidney Cancer	126	1.026275	.856987	1.229005	0.777951	0.0795186		126	1.046927	.8768984	1.249924	0.612034	0.257223		19	1.335962	.9019112	1.978903	0.148473		44	1.012275	.7473818	1.371053	0.937178		63	.9882017	.7657882	1.275212	0.92731	0.4251
ITGB5	Leukemia	128	.9972139	.8310355	1.196622	0.976069	0.000899839		128	.9973134	.831532	1.196146	0.976862	0.000841188		26	.7830102	.5130612	1.194994	0.256768		42	1.045833	.7636614	1.432266	0.779994		60	1.064092	.8203566	1.380243	0.639753	0.4531
ITGB5	Lip,oral cavity Cancer	48	.946894	.7021364	1.276972	0.720623	0.127897		48	.9535314	.7108473	1.279068	0.750848	0.10082		10	.8693518	.4481709	1.686349	0.678759		14	.8176422	.4657837	1.435299	0.483142		24	1.076735	.7205414	1.60901	0.718288	0.7005
ITGB5	Liver Cancer	53	1.197593	.9230376	1.553813	0.174724	1.84194		53	1.202357	.9286809	1.556685	0.16197	1.95573		10	1.141711	.625294	2.084626	0.666152		14	1.311678	.812122	2.118523	0.267354		29	1.186138	.8336578	1.68765	0.342736	0.9247
ITGB5	Lung Cancer	379	.8864801	.7947562	.98879	0.0305982	4.67536		379	.9576688	.8620687	1.063871	0.420187	0.649792		80	1.088837	.878848	1.349001	0.436227		109	.9263869	.7600237	1.129166	0.44898		190	.9188293	.7897048	1.069067	0.273249	0.4120
ITGB5	Lung adenocarcinoma	145	.8568553	.7168007	1.024275	0.0897794	2.87832		145	.9139418	.7685107	1.086894	0.308837	1.03564		26	.8377136	.5488133	1.278694	0.411845		38	.736198	.5158138	1.050742	0.0915518		81	1.032794	.8275859	1.288885	0.775254	0.2538
ITGB5	Lung squamous cell carcinoma	63	.8938266	.6849265	1.16644	0.408566	0.68297		63	1.000541	.7755541	1.290797	0.996677	1.735e-05		15	1.386733	.8988371	2.139463	0.139442		17	1.007024	.615427	1.647796	0.977774		31	.8260428	.559996	1.218485	0.335249	0.2173
ITGB5	Lung small cell carcinoma	39	.9145839	.6525462	1.281846	0.604195	0.268714		39	1.00296	.7280731	1.381632	0.98557	0.000327118		8	1.142659	.5807539	2.248233	0.699346		17	1.243524	.8048601	1.921269	0.326137		14	.6408025	.3501843	1.172605	0.14888	0.2041
ITGB5	Melanoma	286	.9954768	.8815699	1.124102	0.94171	0.00534664		286	.9924612	.8788541	1.120754	0.902897	0.0148845		58	1.219305	.9549091	1.556906	0.111839		90	.8687921	.6930887	1.089038	0.222435		138	.9815783	.8228741	1.170891	0.836291	0.1314
ITGB5	Multiple myeloma	97	1.15042	.9448952	1.400648	0.162868	1.94739		97	1.15042	.9448952	1.400648	0.162868	1.94739		15	1.481375	.9589034	2.288521	0.0765847		38	1.029918	.7414566	1.430604	0.860434		44	1.147026	.8546364	1.539447	0.360883	0.4226
ITGB5	Non-Hodgkin lymphoma	202	.9326231	.8046675	1.080926	0.354221	0.858278		202	.9326231	.8046675	1.080926	0.354221	0.858278		46	.8179452	.5948146	1.124778	0.216281		61	1.13879	.8898033	1.457448	0.301858		95	.86192	.6917429	1.073963	0.185465	0.1611
ITGB5	Diffuse lymphoma	103	.9136078	.741956	1.124971	0.394803	0.724099		103	.9136078	.741956	1.124971	0.394803	0.724099		22	.907303	.5768151	1.427145	0.673805		31	.8066077	.547769	1.187756	0.276375		50	.9869534	.737464	1.320847	0.929616	0.7159
ITGB5	Esophageal Cancer	96	1.130568	.9280168	1.37733	0.223103	1.4843		96	1.153956	.9534951	1.396561	0.141338	2.16333		24	1.388807	1.002155	1.924637	0.0485077		29	1.062014	.7337955	1.53704	0.74974		43	1.060091	.7860464	1.429678	0.702166	0.4197
ITGB5	Esophageal adenocarcinoma	75	1.111717	.8875863	1.392445	0.356578	0.849908		75	1.127404	.9041332	1.40581	0.286891	1.13416		18	1.308913	.884355	1.937293	0.178419		24	1.14187	.7644699	1.705584	0.516953		33	1.007925	.7083102	1.434277	0.965018	0.6238
ITGB5	Oral Cancer	100	.9222107	.7495162	1.134695	0.443981	0.585973		100	.9406381	.768931	1.150688	0.551787	0.354125		18	.8481447	.5186813	1.386882	0.511539		29	.750855	.5046815	1.117107	0.157471		53	1.079056	.8302455	1.402431	0.569407	0.2928
ITGB5	Ovarian Cancer	87	1.200025	.9775429	1.473142	0.0813567	3.03759		87	1.219475	.9905695	1.501276	0.0613957	3.49927		31	1.144892	.7986097	1.641325	0.46156		28	1.093069	.7405442	1.613409	0.654184		28	1.318688	.938163	1.853557	0.111271	0.7496
ITGB5	Pancreatic Cancer	104	.9308982	.7564219	1.145619	0.498919	0.457235		104	.9494767	.773209	1.165928	0.620741	0.244827		19	.6863327	.4085846	1.152889	0.154927		26	.8700763	.5723301	1.322721	0.514899		59	1.083775	.835087	1.406522	0.545244	0.2656
ITGB5	Prostate cancer	1137	.9960654	.937562	1.058219	0.898424	0.0162953		1137	.9965925	.9377945	1.059077	0.912398	0.0121031		236	.968405	.8466991	1.107605	0.639413		369	1.057111	.9519356	1.173907	0.298933		532	.9682176	.8851584	1.059071	0.480311	0.4088
ITGB5	Rectal Cancer	171	.9937833	.8497205	1.162271	0.937794	0.0060907		171	.9944782	.8502154	1.163219	0.944795	0.0047948		30	1.012788	.7013748	1.462471	0.945956		63	.9881764	.7615317	1.282275	0.928701		78	.9925015	.7869684	1.251714	0.949308	0.9940
ITGB5	Stomach Cancer	68	1.031413	.8075092	1.317401	0.804361	0.0613588		68	1.043238	.8180112	1.330476	0.733013	0.116363		11	.9026642	.4712072	1.729181	0.757505		22	.978265	.6320267	1.51418	0.921462		35	1.127393	.8116535	1.565956	0.474472	0.7837
ITGB5	Thyroid Cancer	42	.9406245	.6831679	1.295105	0.707555	0.140732		42	.9506224	.6920455	1.305814	0.754561	0.097738		10	1.221374	.6970182	2.140194	0.484704		15	.6783153	.37851	1.215586	0.192215		17	1.031052	.6375363	1.667463	0.900779	0.3407
ITGB5	Uterine Cancer	139	.8275258	.6871542	.9965724	0.0459157	3.98468		139	.8734936	.7274831	1.048809	0.14725	2.10051		35	.7373615	.5049767	1.076687	0.1147		42	.9324876	.6714585	1.294992	0.676554		62	.9259989	.7073938	1.212159	0.575767	0.5783
ITGB6	Bladder Cancer	100	.8713348	.7076435	1.072891	0.194538	1.68291		100	.9020015	.7303338	1.11402	0.338299	0.916867		21	1.537908	.9767039	2.421575	0.0631404		29	.7782764	.5257381	1.152121	0.210404		50	.7752	.5750921	1.044937	0.0946368	0.0328
ITGB6	Brain Cancer	71	.8097874	.6314093	1.038559	0.0965244	2.76205		71	.8097874	.6314093	1.038559	0.0965244	2.76205		18	.8808049	.5410102	1.434016	0.609787		28	.8718642	.5861362	1.296878	0.498519		25	.6994389	.4590008	1.065825	0.0962448	0.7005
ITGB6	Breast Cancer	745	.9638987	.8920332	1.041554	0.352324	0.865069		745	.9930146	.9178279	1.07436	0.861473	0.0304499		184	1.016508	.8675594	1.191029	0.839498		274	.9421463	.8277285	1.07238	0.366988		287	1.030017	.9071083	1.169578	0.648262	0.5958
ITGB6	Colon Cancer	359	.9118667	.8160537	1.018929	0.103336	2.65328		359	.9121456	.8145382	1.02145	0.111286	2.53587		72	.8426975	.6552173	1.083822	0.182526		111	.934434	.7620195	1.145859	0.514635		176	.9285654	.7898317	1.091668	0.369362	0.7863
ITGB6	Colorectal Cancer	523	.9329944	.8509726	1.022922	0.139609	2.18227		523	.9373346	.8533264	1.029613	0.176756	1.82469		100	.8100269	.6546028	1.002354	0.0525824		171	.9793816	.8307903	1.154549	0.804008		252	.9665316	.8440421	1.106797	0.622469	0.3209
ITGB6	Head and neck Cancer	119	.9147394	.7546145	1.108842	0.364055	0.823858		119	1.003907	.8241175	1.222918	0.969111	0.00149949		24	1.178234	.7650748	1.814509	0.456584		32	.8744066	.5979613	1.278656	0.488817		63	1.011399	.7708509	1.327012	0.934808	0.5950
ITGB6	Kidney Cancer	123	.9255469	.7662022	1.11803	0.422203	0.644176		123	.9595797	.7926019	1.161735	0.672291	0.178934		19	.7711883	.4773739	1.24584	0.288356		44	.9993266	.7267965	1.374049	0.996692		60	.9971464	.7579216	1.311878	0.98371	0.6265
ITGB6	Leukemia	125	1.108936	.9190616	1.338037	0.280535	1.1645		125	1.116719	.92465	1.348684	0.25162	1.31429		23	1.129264	.7233649	1.762924	0.592693		41	.9515398	.6848747	1.322035	0.767183		61	1.234468	.9447673	1.613002	0.122684	0.4838
ITGB6	Lip,oral cavity Cancer	47	1.029689	.758516	1.397808	0.851183	0.0351973		47	1.122931	.8227751	1.532586	0.464993	0.533848		10	1.577237	.7994317	3.111806	0.188745		14	1.146464	.6445919	2.039087	0.641763		23	.9971881	.6420781	1.548697	0.989998	0.5401
ITGB6	Liver Cancer	50	.8839439	.6562462	1.190646	0.416938	0.65893		50	.9617262	.7098572	1.302963	0.801131	0.0634453		10	.5331128	.2761791	1.029076	0.0608547		14	1.749174	.9881392	3.096335	0.0549826		26	.8929916	.5859061	1.361027	0.598626	0.0244
ITGB6	Lung Cancer	373	.9659004	.8664586	1.076755	0.531391	0.39173		373	1.041022	.931867	1.162964	0.476857	0.506042		77	1.219044	.9542073	1.557384	0.112992		107	1.118101	.9096576	1.374307	0.288933		189	.940118	.8044303	1.098693	0.437478	0.1573
ITGB6	Lung adenocarcinoma	140	.9412229	.7885433	1.123465	0.502353	0.449963		140	.9952986	.8309558	1.192144	0.959182	0.00261937		25	1.015834	.6621748	1.558377	0.942641		37	1.047104	.7335574	1.494672	0.799883		78	.9644197	.7574572	1.227931	0.768795	0.9268
ITGB6	Lung squamous cell carcinoma	64	1.163522	.8936213	1.514941	0.26071	1.26498		64	1.305465	.9981712	1.707361	0.0515831	3.78924		15	1.588371	.8932372	2.82447	0.115135		17	1.362934	.8122372	2.287002	0.241001		32	1.237801	.8445049	1.81426	0.274126	0.7771
ITGB6	Lung small cell carcinoma	40	.999779	.7180078	1.392127	0.998956	1.71271e-06		40	1.110957	.7886561	1.564972	0.547257	0.362254		8	1.310978	.5440498	3.15902	0.546225		17	1.538167	.8901559	2.657912	0.122831		15	.7352126	.4210777	1.2837	0.279387	0.1651
ITGB6	Melanoma	277	1.00335	.8838662	1.138987	0.958767	0.00267298		277	1.004034	.8846445	1.139537	0.950295	0.00388584		57	1.091501	.8263458	1.441738	0.537487		90	1.061147	.8496191	1.325338	0.600811		130	.9293781	.7722503	1.118476	0.438303	0.5346
ITGB6	Multiple myeloma	87	1.185561	.9461173	1.485604	0.139202	2.18676		87	1.185561	.9461173	1.485604	0.139202	2.18676		11	1.485673	.8131527	2.714405	0.197975		38	1.13778	.8085088	1.601151	0.458989		38	1.153545	.8187734	1.625195	0.414089	0.7340
ITGB6	Non-Hodgkin lymphoma	191	.9554331	.8203442	1.112768	0.557763	0.343592		191	.9554331	.8203442	1.112768	0.557763	0.343592		44	1.036581	.7535442	1.425929	0.825235		58	.9549573	.7247076	1.258361	0.743357		89	.9204663	.7361546	1.150924	0.467251	0.8362
ITGB6	Diffuse lymphoma	97	.8818772	.7127196	1.091183	0.247326	1.33834		97	.8818772	.7127196	1.091183	0.247326	1.33834		21	1.112819	.7014938	1.765326	0.649799		28	1.06463	.714941	1.585356	0.757879		48	.7170084	.5314823	.9672964	0.0294345	0.1596
ITGB6	Esophageal Cancer	96	.8862441	.7153791	1.09792	0.269115	1.22125		96	.9432565	.7580378	1.173731	0.600449	0.274319		24	.8811229	.5694098	1.363478	0.569938		30	1.044437	.7065732	1.543859	0.827389		42	.9111239	.6555637	1.26631	0.579457	0.8198
ITGB6	Esophageal adenocarcinoma	75	.9351254	.7334109	1.192319	0.588466	0.292746		75	.9721183	.7612535	1.241392	0.82068	0.0513795		18	.9591026	.5822842	1.579775	0.869731		24	.9751767	.6323391	1.503892	0.909452		33	.9819238	.6791878	1.419599	0.922733	0.9972
ITGB6	Oral Cancer	98	.8872786	.7178107	1.096756	0.268759	1.22307		98	.9703028	.7809073	1.205633	0.785545	0.0740388		19	1.256814	.7698355	2.051843	0.360713		28	.8427411	.5603958	1.267341	0.411145		51	.9517687	.7049698	1.284968	0.746864	0.4620
ITGB6	Ovarian Cancer	83	1.05793	.8384776	1.33482	0.634955	0.225402		83	1.050492	.8285923	1.331816	0.684103	0.165544		29	1.283816	.8587676	1.919244	0.223298		28	1.120213	.7474928	1.678782	0.582335		26	.7849166	.5195333	1.185861	0.250028	0.2268
ITGB6	Pancreatic Cancer	100	1.114724	.9028354	1.37634	0.312643	1.01948		100	1.15463	.9330571	1.42882	0.18597	1.74926		18	.9815979	.5964972	1.615321	0.94174		25	1.119385	.7301206	1.716186	0.604966		57	1.236083	.9318955	1.639564	0.141407	0.7219
ITGB6	Prostate cancer	1098	.9527015	.8944796	1.014713	0.132068	2.26803		1098	.950503	.8921574	1.012664	0.116276	2.46677		237	.8253034	.7206453	.9451608	0.00551765		349	1.010502	.9031866	1.130568	0.855286		512	.9725562	.8861247	1.067418	0.557863	0.0626
ITGB6	Rectal Cancer	165	.9765793	.8289379	1.150517	0.776882	0.0803071		165	.990845	.8380125	1.17155	0.914311	0.0115783		28	.7401573	.4964624	1.103473	0.139749		60	1.0657	.8075101	1.406442	0.653044		77	1.053111	.823409	1.346893	0.680181	0.2797
ITGB6	Stomach Cancer	67	1.002043	.7752455	1.29519	0.987562	0.000243029		67	1.003172	.7735355	1.30098	0.980949	0.000570186		10	1.129571	.5802787	2.198824	0.719962		22	.9062836	.577044	1.423375	0.669212		35	1.02755	.7156791	1.475325	0.882921	0.8467
ITGB6	Thyroid Cancer	44	.8318825	.6064693	1.141078	0.253659	1.30304		44	.8612033	.6252993	1.186106	0.360232	0.837083		10	1.045269	.5349512	2.042406	0.896927		17	.987873	.5885522	1.658125	0.96317		17	.6770934	.4062672	1.128458	0.134589	0.4862
ITGB6	Uterine Cancer	134	1.02422	.8525988	1.230386	0.798144	0.065408		134	1.135223	.9460655	1.362202	0.172635	1.85991		36	1.094179	.7651729	1.564649	0.621856		39	1.087107	.7791962	1.516692	0.62303		59	1.201197	.9127486	1.580802	0.190745	0.8748
ITGB7	Bladder Cancer	100	1.179521	.9791178	1.420943	0.0822386	3.0201		100	1.156478	.9576867	1.396532	0.130866	2.2822		21	1.077699	.7044131	1.648798	0.730165		29	1.280117	.9215995	1.778104	0.140756		50	1.125353	.8548813	1.481397	0.399771	0.7766
ITGB7	Brain Cancer	72	.8481176	.6602323	1.08947	0.197293	1.6623		72	.8481176	.6602323	1.08947	0.197293	1.6623		19	.8542715	.5279289	1.382345	0.521251		28	.9313965	.6298859	1.377233	0.721751		25	.7640463	.4929735	1.184175	0.228661	0.8038
ITGB7	Breast Cancer	771	.9277466	.8608186	.9998781	0.0496282	3.85398		771	.9469959	.8785706	1.02075	0.154667	2.0256		191	.9783288	.8416546	1.137197	0.775359		279	.9082873	.8004169	1.030695	0.135892		301	.9624508	.8547903	1.083671	0.527165	0.7154
ITGB7	Colon Cancer	367	.9428238	.8470838	1.049385	0.28119	1.16133		367	.9473975	.8510874	1.054606	0.323188	0.976001		73	.7692535	.5961153	.9926787	0.0437533		114	.9647205	.7970101	1.167721	0.712411		180	1.01337	.8723535	1.177182	0.862084	0.1855
ITGB7	Colorectal Cancer	538	.9569418	.8763441	1.044952	0.326866	0.961275		538	.9593152	.8782769	1.047831	0.356324	0.850807		104	.8389433	.6803339	1.03453	0.100494		176	.9358291	.8012099	1.093067	0.40261		258	1.026964	.9067709	1.16309	0.675244	0.2443
ITGB7	Head and neck Cancer	119	1.118845	.9383355	1.334081	0.210952	1.56488		119	1.046098	.8739032	1.252222	0.623341	0.2412		23	1.318748	.9044829	1.922753	0.150393		33	.925333	.649862	1.317574	0.666913		63	1.020745	.7948506	1.310837	0.872184	0.3789
ITGB7	Kidney Cancer	125	1.039243	.8713244	1.239522	0.668585	0.183261		125	1.020245	.8540351	1.218803	0.825162	0.0488015		19	.6589193	.3969715	1.093717	0.106641		43	1.265993	.9578419	1.673281	0.097458		63	.9814932	.7616406	1.264808	0.885208	0.0734
ITGB7	Leukemia	130	1.110617	.9377048	1.315413	0.224346	1.47636		130	1.115244	.9408058	1.322026	0.208808	1.57967		26	1.115733	.7671978	1.622605	0.566578		43	1.134035	.8438346	1.524038	0.404254		61	1.101153	.8577525	1.413623	0.449623	0.9889
ITGB7	Lip,oral cavity Cancer	47	1.062643	.7979074	1.415215	0.677684	0.172745		47	1.02525	.766882	1.370665	0.866326	0.028334		9	1.113546	.5664419	2.189076	0.75515		14	.9983591	.5872395	1.697299	0.995161		24	1.01065	.6696111	1.525383	0.959773	0.9648
ITGB7	Liver Cancer	51	1.707261	1.390966	2.095478	3.10952e-07	26.1805		51	1.743446	1.412164	2.152444	2.34421e-07	26.7262		10	1.514151	.8636723	2.65454	0.147533		15	1.999422	1.399875	2.855749	0.000139275		26	1.707922	1.26091	2.313406	0.00054542	0.6709
ITGB7	Lung Cancer	386	1.049941	.9510529	1.15911	0.334246	0.932378		386	.93685	.845176	1.038468	0.214403	1.54145		81	.9042196	.7217394	1.132837	0.381325		111	.9861199	.8152736	1.192768	0.885507		194	.9234211	.7980567	1.068479	0.284523	0.8141
ITGB7	Lung adenocarcinoma	147	.9150701	.7730127	1.083233	0.302483	1.06322		147	.8287261	.6965632	.985965	0.0340548	4.49195		26	.7675445	.5044943	1.167753	0.216591		39	.7184071	.5039487	1.024129	0.0675249		82	.903823	.7206242	1.133595	0.381589	0.5185
ITGB7	Lung squamous cell carcinoma	66	1.215434	.9735628	1.517396	0.0848334	2.96978		66	1.063316	.8379154	1.34935	0.613499	0.255111		16	1.066297	.6485213	1.753202	0.800254		17	1.193342	.7653506	1.860671	0.435418		33	1.010063	.7125348	1.431828	0.95515	0.8454
ITGB7	Lung small cell carcinoma	41	1.303378	.9949545	1.707408	0.054449	3.69888		41	1.148974	.8575031	1.539519	0.352262	0.865291		8	1.802184	.9708308	3.34545	0.0620175		18	1.111408	.697199	1.771699	0.657068		15	1.008239	.6005703	1.692633	0.975238	0.3334
ITGB7	Melanoma	288	1.009376	.8965708	1.136374	0.877341	0.023821		288	1.014344	.9012872	1.141582	0.813273	0.0557933		58	1.266109	.9971177	1.607665	0.0528338		92	.9393996	.7574062	1.165123	0.569366		138	.9587584	.8057091	1.14088	0.635049	0.1228
ITGB7	Multiple myeloma	91	1.267078	1.046763	1.533764	0.0151439	5.89965		91	1.267078	1.046763	1.533764	0.0151439	5.89965		13	1.894548	1.277281	2.81012	0.00148993		38	1.316008	.9815131	1.764497	0.066468		40	1.012668	.7376099	1.390295	0.93795	0.0524
ITGB7	Non-Hodgkin lymphoma	199	1.320392	1.165621	1.495713	1.24696e-05	19.09		199	1.320392	1.165621	1.495713	1.24696e-05	19.09		45	1.537532	1.213655	1.94784	0.000364672		61	1.25066	.9939972	1.573597	0.0563153		93	1.258539	1.041131	1.521347	0.0174758	0.3599
ITGB7	Diffuse lymphoma	101	1.278437	1.069397	1.528338	0.00700711	7.27114		101	1.278437	1.069397	1.528338	0.00700711	7.27114		21	1.49535	1.04647	2.136776	0.0271481		31	1.390615	1.027822	1.881464	0.0325262		49	1.108965	.839909	1.464209	0.465711	0.3620
ITGB7	Esophageal Cancer	96	.9850079	.8017425	1.210165	0.885645	0.0206833		96	.9497777	.7702478	1.171153	0.629788	0.232348		24	.9793791	.6521099	1.470893	0.920016		29	.8483901	.5712237	1.260042	0.415266		43	1.010128	.7406219	1.377706	0.949254	0.7849
ITGB7	Esophageal adenocarcinoma	75	.8974377	.7055547	1.141505	0.377963	0.777318		75	.899329	.7062656	1.145168	0.389472	0.74059		18	.9854177	.6133924	1.583078	0.951572		24	.8183129	.5277683	1.268807	0.37023		33	.9181644	.6365626	1.324341	0.647783	0.8470
ITGB7	Oral Cancer	99	1.10631	.9108576	1.343702	0.308391	1.03755		99	1.041285	.8539674	1.269692	0.689287	0.159858		17	1.254858	.7961761	1.977788	0.328066		29	.9959817	.6891097	1.439509	0.982906		53	1.006078	.763565	1.325616	0.965651	0.6840
ITGB7	Ovarian Cancer	87	1.250986	1.02717	1.523571	0.0259807	4.95731		87	1.248205	1.024624	1.520574	0.0276994	4.84668		31	1.342916	.9749938	1.849678	0.0710844		29	1.003882	.6967527	1.446396	0.983408		27	1.389742	.989839	1.95121	0.0573054	0.3768
ITGB7	Pancreatic Cancer	103	.8982523	.7322643	1.101866	0.3033	1.05963		103	.8922513	.7266129	1.095649	0.276541	1.18401		19	.81418	.4955541	1.337672	0.417075		26	.8201765	.5392418	1.247473	0.354184		58	.9521688	.7287934	1.244009	0.719359	0.7741
ITGB7	Prostate cancer	1141	1.024968	.9663821	1.087106	0.411513	0.674424		1141	1.024981	.9665475	1.086948	0.410011	0.678769		241	1.035772	.9127929	1.175319	0.585743		365	1.089108	.9844022	1.20495	0.0978973		535	.9764274	.8944701	1.065894	0.59382	0.2743
ITGB7	Rectal Cancer	171	.9870912	.8459273	1.151812	0.868938	0.0272277		171	.9861188	.8445371	1.151436	0.859689	0.0312475		31	1.028958	.7168013	1.477053	0.877003		62	.8833769	.6773787	1.152021	0.360014		78	1.060093	.8476765	1.325737	0.609006	0.5739
ITGB7	Stomach Cancer	69	1.107281	.8786238	1.395444	0.387858	0.745646		69	1.103798	.8749776	1.392458	0.404742	0.694192		11	1.039239	.5701879	1.894142	0.899995		22	1.333701	.916617	1.94057	0.13234		36	.9873964	.7069136	1.379167	0.940697	0.4875
ITGB7	Thyroid Cancer	43	1.080586	.8012138	1.457372	0.61158	0.25788		43	1.096608	.81242	1.480206	0.546784	0.363109		10	1.061388	.5652465	1.993013	0.852973		16	1.002733	.6043953	1.663603	0.991569		17	1.214715	.7659377	1.926438	0.408423	0.8528
ITGB7	Uterine Cancer	137	1.036211	.8736535	1.229014	0.682866	0.166918		137	1.070178	.9022673	1.269337	0.436038	0.606686		36	.9227421	.6509378	1.30804	0.651531		40	.9725922	.6982566	1.35471	0.869441		61	1.235197	.9682462	1.575747	0.0890884	0.3114
ITIH3	Bladder Cancer	101	1.095958	.8829543	1.360346	0.405971	0.690569		101	1.083901	.8701179	1.350209	0.472287	0.516621		24	1.311759	.8298005	2.073646	0.245459		28	1.362844	.8966932	2.071325	0.147218		49	.8648829	.6341949	1.179483	0.359104	0.1461
ITIH3	Brain Cancer	73	1.174293	.910271	1.514894	0.216288	1.52883		73	1.174293	.910271	1.514894	0.216288	1.52883		19	1.151531	.7065167	1.876848	0.571332		29	1.30462	.8660409	1.965305	0.203377		25	1.054528	.6831245	1.627857	0.810581	0.7806
ITIH3	Breast Cancer	769	1.011483	.9340639	1.095318	0.778693	0.0789734		769	1.039203	.9588973	1.126234	0.348696	0.878197		191	1.126739	.9580712	1.325101	0.149229		278	1.004238	.8788635	1.147498	0.950437		300	1.016467	.8936048	1.156221	0.803756	0.5166
ITIH3	Colon Cancer	360	1.075937	.9590962	1.207012	0.212067	1.55726		360	1.09684	.9761357	1.23247	0.120205	2.41464		72	1.305063	1.007917	1.68981	0.0434054		112	1.166445	.9460627	1.438164	0.149582		176	.9815328	.8313719	1.158816	0.825848	0.1504
ITIH3	Colorectal Cancer	533	1.045578	.9517008	1.148715	0.35311	0.862249		533	1.065379	.9683362	1.172147	0.193718	1.68911		103	1.182524	.9525443	1.468029	0.128674		175	1.039114	.8800753	1.226891	0.650768		255	1.038155	.9038258	1.192449	0.596349	0.5728
ITIH3	Head and neck Cancer	123	1.162108	.9569891	1.411192	0.129453	2.29905		123	1.089286	.892657	1.329227	0.39979	0.708957		25	1.106906	.7062782	1.734785	0.657726		33	1.245778	.8513392	1.822966	0.257895		65	1.012963	.7726458	1.328026	0.925735	0.6842
ITIH3	Kidney Cancer	127	1.088496	.8979534	1.319472	0.38777	0.745923		127	1.094867	.901519	1.329681	0.360608	0.835774		19	1.435609	.8656339	2.380882	0.161237		45	1.104227	.7961398	1.531537	0.552493		63	1.011589	.7687283	1.331177	0.934439	0.4910
ITIH3	Leukemia	127	1.097136	.9035477	1.332201	0.349301	0.875995		127	1.096873	.902996	1.332377	0.351467	0.868153		26	1.308404	.8550079	2.00223	0.215591		43	1.204875	.8609601	1.686167	0.27708		58	.9402129	.7069058	1.250521	0.671819	0.3534
ITIH3	Lip,oral cavity Cancer	49	.8894845	.6575882	1.203158	0.447314	0.577448		49	.8464861	.6234424	1.149326	0.285497	1.14074		10	.9572047	.4664564	1.964258	0.905075		14	.7236587	.4103667	1.276132	0.263782		25	.8960281	.5858416	1.37045	0.612591	0.7894
ITIH3	Liver Cancer	54	1.051242	.7814355	1.414205	0.741228	0.109051		54	1.106128	.8195077	1.492992	0.509795	0.434488		10	1.032471	.5231085	2.037811	0.926607		16	1.800187	1.098692	2.949573	0.0196185		28	.863809	.5715555	1.305501	0.48718	0.0779
ITIH3	Lung Cancer	381	1.391118	1.245429	1.553851	4.96289e-09	34.2039		381	1.292165	1.152185	1.449151	1.17876e-05	19.1974		80	1.312668	1.030343	1.672352	0.0276729		110	1.29113	1.045065	1.595131	0.0178572		191	1.28696	1.091235	1.517791	0.00272421	0.9910
ITIH3	Lung adenocarcinoma	146	1.511497	1.269897	1.799061	3.33812e-06	21.6117		146	1.44276	1.20674	1.724941	5.77479e-05	16.1751		26	1.604919	1.098642	2.344498	0.0144265		40	1.363705	.9642123	1.928716	0.079446		80	1.437835	1.119127	1.847306	0.00450769	0.8188
ITIH3	Lung squamous cell carcinoma	63	1.159091	.8811063	1.524779	0.291314	1.11354		63	1.00123	.7514329	1.334068	0.9933	7.05227e-05		15	1.272622	.715092	2.264836	0.412375		15	1.114713	.6126966	2.028059	0.722108		33	.8453377	.5692981	1.255223	0.404845	0.4743
ITIH3	Lung small cell carcinoma	40	1.538617	1.09999	2.152147	0.0118503	6.33313		40	1.418852	1.002997	2.007125	0.0480562	3.90802		8	1.179467	.5164889	2.693461	0.695221		18	1.74654	1.085509	2.810114	0.0215562		14	1.330428	.7257825	2.438801	0.355811	0.6475
ITIH3	Melanoma	287	.9565856	.8426324	1.085949	0.492806	0.470393		287	.9622373	.8472393	1.092844	0.553331	0.351383		58	.932252	.7070514	1.22918	0.618997		92	.9025316	.7213793	1.129175	0.369636		137	1.021403	.8479014	1.230408	0.82357	0.6842
ITIH3	Multiple myeloma	97	1.336823	1.067894	1.673477	0.0113036	6.41695		97	1.336823	1.067894	1.673477	0.0113036	6.41695		14	1.505212	.856593	2.64497	0.15509		39	1.322002	.9292451	1.880764	0.120668		44	1.29334	.9241666	1.809985	0.133598	0.8998
ITIH3	Non-Hodgkin lymphoma	199	1.120049	.9590594	1.308063	0.152151	2.05055		199	1.120049	.9590594	1.308063	0.152151	2.05055		46	1.523998	1.113258	2.086282	0.00854944		61	1.270471	.9626222	1.67677	0.090858		92	.8823717	.7053376	1.10384	0.273394	0.0120
ITIH3	Diffuse lymphoma	99	1.045204	.8390276	1.302044	0.693304	0.155532		99	1.045204	.8390276	1.302044	0.693304	0.155532		22	1.652863	1.059053	2.579622	0.0269259		29	.9542297	.6417421	1.418879	0.816954		48	.8955854	.6556895	1.223252	0.488169	0.0738
ITIH3	Esophageal Cancer	98	1.2243	.9826281	1.52541	0.0712684	3.25356		98	1.211895	.9686112	1.516285	0.0927609	2.8258		24	1.557537	.9906707	2.448766	0.0549383		31	1.083356	.7300715	1.607598	0.690927		43	1.138123	.8109371	1.597317	0.454372	0.4442
ITIH3	Esophageal adenocarcinoma	76	1.378607	1.074434	1.768891	0.011588	6.37285		76	1.43226	1.115103	1.839624	0.00490753	7.9132		18	1.39787	.8301698	2.353786	0.207714		25	1.404411	.9143702	2.15708	0.120876		33	1.471252	1.003001	2.158105	0.0482346	0.9825
ITIH3	Oral Cancer	101	1.105123	.8921679	1.36891	0.360072	0.837643		101	1.038784	.8346554	1.292836	0.7332	0.116193		19	1.016683	.6058722	1.706045	0.950046		29	1.128935	.7489862	1.701626	0.562383		53	1.000097	.7421929	1.347619	0.999493	0.8928
ITIH3	Ovarian Cancer	84	1.408063	1.107034	1.790949	0.00529469	7.77593		84	1.401354	1.095954	1.791856	0.00713386	7.23895		29	1.382455	.9103118	2.099481	0.128718		28	1.704088	1.141066	2.544916	0.00919148		27	1.096352	.7035932	1.708355	0.684387	0.3515
ITIH3	Pancreatic Cancer	105	1.04999	.8481718	1.29983	0.654214	0.200628		105	1.058652	.8533384	1.313363	0.604355	0.268478		20	1.33482	.8073145	2.207002	0.260305		26	1.012947	.6568328	1.562135	0.953588		59	1.005478	.7553316	1.338466	0.970143	0.6125
ITIH3	Prostate cancer	1129	.9429763	.8850897	1.004649	0.0692976	3.29958		1129	.9458423	.8872378	1.008318	0.0879817	2.91092		232	.9560406	.8301685	1.100998	0.53254		368	1.024928	.915107	1.147928	0.670256		529	.8910157	.8122754	.9773889	0.0145074	0.1695
ITIH3	Rectal Cancer	173	.9855817	.8367595	1.160873	0.861952	0.0302379		173	1.001688	.8478805	1.183398	0.984175	0.000393407		31	.941313	.6375094	1.389894	0.760997		63	.8457169	.6451773	1.10859	0.224957		79	1.175767	.9156307	1.509809	0.2044	0.2045
ITIH3	Stomach Cancer	69	1.145436	.8819176	1.487693	0.308703	1.03622		69	1.142013	.8761745	1.488509	0.325996	0.964737		11	1.116484	.5775281	2.1584	0.743203		22	1.146805	.7160652	1.836651	0.56864		36	1.145519	.7927278	1.655314	0.469486	0.9975
ITIH3	Thyroid Cancer	43	.9577519	.6896141	1.330148	0.796729	0.066349		43	.9934919	.7142653	1.381876	0.969063	0.00150415		10	1.771254	.8813614	3.559653	0.108419		16	.8221484	.4853794	1.392577	0.466405		17	.8741946	.5227539	1.461904	0.608304	0.1855
ITIH3	Uterine Cancer	140	.8717261	.7253347	1.047663	0.143314	2.14201		140	.8950021	.7435036	1.07737	0.241052	1.37443		36	.9813144	.6726211	1.43168	0.922029		42	.9581507	.6825714	1.344992	0.804858		62	.8089866	.6155035	1.063291	0.12853	0.6355
ITM2A	Bladder Cancer	100	.9296478	.7652718	1.129331	0.462447	0.539967		100	.9434199	.777048	1.145413	0.556262	0.346218		22	.9435714	.6210317	1.433625	0.7855		29	1.132422	.803686	1.595623	0.477206		49	.8267339	.6208512	1.10089	0.192862	0.3857
ITM2A	Brain Cancer	73	.8837221	.7007222	1.114514	0.296414	1.09026		73	.8837221	.7007222	1.114514	0.296414	1.09026		19	1.115643	.7150608	1.740633	0.629682		29	.7456494	.5142214	1.081233	0.121616		25	.8958458	.600971	1.335405	0.589213	0.3942
ITM2A	Breast Cancer	758	1.035196	.9621062	1.113838	0.354489	0.857323		758	1.042829	.9689949	1.12229	0.263	1.2529		188	.8882205	.7646767	1.031724	0.120843		276	1.136459	1.007519	1.281901	0.0373539		294	1.065845	.9472962	1.19923	0.289156	0.0388
ITM2A	Colon Cancer	358	.9924716	.8941881	1.101558	0.887057	0.0201723		358	.9968824	.8977642	1.106944	0.9534	0.00341497		71	.9502824	.7496385	1.20463	0.673439		111	1.215429	1.013474	1.457626	0.0353498		176	.8911884	.766686	1.035909	0.133496	0.0324
ITM2A	Colorectal Cancer	525	1.026231	.9418912	1.118123	0.554002	0.350196		525	1.036648	.9510314	1.129973	0.413145	0.669733		101	1.02523	.8410415	1.249755	0.805212		175	1.183087	1.022757	1.36855	0.0236471		249	.9448575	.8328994	1.071865	0.378067	0.0724
ITM2A	Head and neck Cancer	119	.9247072	.7711485	1.108844	0.398192	0.71378		119	.9688229	.807464	1.162427	0.733292	0.11611		25	.8097566	.5446971	1.203799	0.2969		33	1.223084	.8714968	1.71651	0.2442		61	.9171672	.7100006	1.184782	0.508018	0.2493
ITM2A	Kidney Cancer	124	1.121398	.9418334	1.335197	0.198135	1.65607		124	1.134965	.9536392	1.350768	0.15402	2.03198		19	1.332226	.8645489	2.052893	0.193522		43	1.16753	.8661911	1.5737	0.309211		62	1.069529	.8348015	1.370257	0.594931	0.6778
ITM2A	Leukemia	127	1.142984	.9620683	1.357922	0.128482	2.31075		127	1.145595	.964286	1.360994	0.122043	2.3909		25	1.376277	.9491571	1.995602	0.0920438		43	1.044742	.7721849	1.413504	0.776577		59	1.125207	.8737463	1.449037	0.360653	0.5188
ITM2A	Lip,oral cavity Cancer	46	1.043406	.7801437	1.395507	0.774563	0.0820319		46	1.090739	.8159488	1.45807	0.557549	0.343966		10	.8900833	.4629881	1.711164	0.726966		14	1.204789	.7239971	2.004865	0.473372		22	1.095778	.7185241	1.671105	0.670995	0.7722
ITM2A	Liver Cancer	52	1.017295	.7712962	1.341753	0.903373	0.0147384		52	1.048576	.7931972	1.386176	0.739079	0.110938		9	1.442803	.8373918	2.48591	0.186619		15	1.214443	.7190976	2.051003	0.467445		28	.8580877	.582827	1.26335	0.438052	0.2679
ITM2A	Lung Cancer	380	.9488346	.8574986	1.049899	0.309138	1.03436		380	.9929675	.8990525	1.096693	0.889278	0.0193815		79	1.060625	.8567091	1.313077	0.588997		110	1.075246	.8961557	1.290126	0.435115		191	.9207373	.7987535	1.06135	0.254769	0.3356
ITM2A	Lung adenocarcinoma	145	.9935163	.844015	1.169499	0.937687	0.00611166		145	1.028692	.875534	1.208642	0.730905	0.118283		25	1.235211	.8439482	1.807867	0.277058		39	1.029253	.7545942	1.403882	0.855539		81	.9655726	.7765207	1.200651	0.752666	0.5460
ITM2A	Lung squamous cell carcinoma	65	1.001764	.7865019	1.275943	0.988607	0.000203897		65	1.069425	.8459903	1.351872	0.574581	0.315078		16	1.142329	.7212489	1.809244	0.570594		17	1.226215	.7830392	1.920214	0.372831		32	.9361332	.6615957	1.324594	0.709399	0.6069
ITM2A	Lung small cell carcinoma	41	.872221	.6384071	1.191668	0.390541	0.737256		41	.9359748	.6877655	1.273761	0.673857	0.177124		8	1.278643	.6261327	2.611152	0.499842		18	.9725881	.6093079	1.552462	0.907262		15	.8245179	.4941914	1.375641	0.460012	0.6186
ITM2A	Melanoma	285	1.054344	.9383684	1.184653	0.373439	0.79219		285	1.05518	.9395823	1.185	0.364261	0.823149		58	1.122913	.8728518	1.444615	0.367091		94	1.044858	.8535548	1.279036	0.670626		133	1.031677	.8693572	1.224305	0.721049	0.8565
ITM2A	Multiple myeloma	93	1.566417	1.302026	1.884494	1.95484e-06	22.6389		93	1.566417	1.302026	1.884494	1.95484e-06	22.6389		14	2.29416	1.673446	3.145108	2.48612e-07		37	1.536111	1.13652	2.076195	0.00523077		42	1.279724	.9557431	1.713529	0.0977146	0.0260
ITM2A	Non-Hodgkin lymphoma	199	1.261597	1.101862	1.444489	0.000767271	11.3188		199	1.261597	1.101862	1.444489	0.000767271	11.3188		44	1.257844	.9440721	1.6759	0.117147		62	1.20114	.9404364	1.534115	0.142092		93	1.311112	1.075639	1.598135	0.00732115	0.8610
ITM2A	Diffuse lymphoma	99	1.264762	1.043942	1.53229	0.0164298	5.75628		99	1.264762	1.043942	1.53229	0.0164298	5.75628		21	1.141694	.7467558	1.745503	0.540681		30	1.158597	.8143039	1.648459	0.413239		48	1.40029	1.06612	1.839206	0.0155116	0.6081
ITM2A	Esophageal Cancer	97	.9038475	.7392065	1.105158	0.324441	0.970958		97	.9151263	.7482426	1.119231	0.38791	0.745484		23	.8658996	.5704518	1.314365	0.49891		31	.9659736	.677536	1.377203	0.848285		43	.9105343	.6731917	1.231555	0.543016	0.9244
ITM2A	Esophageal adenocarcinoma	75	.9576745	.7627476	1.202417	0.709555	0.138721		75	.9575823	.762276	1.202929	0.709575	0.138702		17	.9476508	.5901875	1.521622	0.823889		25	1.090825	.7388423	1.610492	0.661868		33	.8767113	.620171	1.239372	0.456305	0.7118
ITM2A	Oral Cancer	98	1.014225	.8304175	1.238718	0.889878	0.0191707		98	1.067197	.873481	1.303876	0.524534	0.404968		19	.8377542	.5282641	1.328563	0.451784		29	1.271091	.8850246	1.825569	0.194049		50	1.056356	.797532	1.399176	0.702222	0.3755
ITM2A	Ovarian Cancer	89	1.125101	.910684	1.390002	0.274537	1.19394		89	1.111889	.8976073	1.377325	0.331549	0.942838		32	1.202263	.842232	1.716198	0.310384		29	1.310851	.9133608	1.881328	0.142009		28	.8611646	.5882352	1.260728	0.442137	0.2584
ITM2A	Pancreatic Cancer	102	.9847021	.8093466	1.198051	0.877554	0.0237378		102	.9874225	.8115263	1.201444	0.899373	0.0159906		19	1.234915	.8041136	1.896518	0.335064		24	.7666282	.5050351	1.163719	0.212045		59	1.002398	.7737984	1.298533	0.985528	0.2909
ITM2A	Prostate cancer	1126	1.029363	.9720243	1.090085	0.322339	0.979432		1126	1.029212	.9718122	1.090002	0.325407	0.967092		239	1.058527	.935934	1.197178	0.365102		361	1.025058	.9265963	1.133982	0.630992		526	1.019103	.9364086	1.109101	0.661196	0.8788
ITM2A	Rectal Cancer	168	1.097047	.9439955	1.274914	0.226978	1.4597		168	1.123964	.966174	1.307524	0.129997	2.29254		30	1.244363	.869622	1.780589	0.231758		64	1.123787	.879914	1.435251	0.349784		74	1.079711	.8595244	1.356304	0.509843	0.8070
ITM2A	Stomach Cancer	67	1.081475	.8535259	1.370301	0.516629	0.420618		67	1.073812	.8468348	1.361625	0.556676	0.345493		11	.7777608	.4265605	1.418115	0.412155		22	1.042776	.6901285	1.575622	0.842346		34	1.203369	.8650452	1.674013	0.271689	0.4528
ITM2A	Thyroid Cancer	44	1.111224	.8251556	1.496469	0.487395	0.482272		44	1.113119	.8259206	1.500184	0.481534	0.495388		10	1.272841	.6931323	2.337396	0.436582		17	.9393027	.5779621	1.526553	0.800485		17	1.215654	.7523453	1.964278	0.425073	0.6751
ITM2A	Uterine Cancer	136	1.078887	.9084413	1.281312	0.386788	0.749016		136	1.072439	.9038873	1.27242	0.422756	0.64264		35	1.09754	.7823142	1.539784	0.590034		40	1.218803	.8990995	1.652186	0.2024		61	.9356975	.719025	1.217663	0.620911	0.4251
IVD	Bladder Cancer	100	.8562586	.6710499	1.092584	0.212062	1.55729		100	.8536937	.6681301	1.090795	0.205879	1.60017		23	1.067965	.7476301	1.525553	0.717798		28	.9356012	.625865	1.398624	0.745559		49	.6715791	.4468234	1.009389	0.0554907	0.2349
IVD	Brain Cancer	72	1.115154	.938061	1.32568	0.216724	1.52593		72	1.115154	.938061	1.32568	0.216724	1.52593		19	1.032287	.7019622	1.518055	0.871702		28	1.155072	.8882275	1.502082	0.282099		25	1.137301	.8530035	1.516351	0.380683	0.8892
IVD	Breast Cancer	748	.9569811	.8859122	1.033751	0.264057	1.24736		748	.9585824	.8872061	1.035701	0.283973	1.14798		185	.9330048	.7907095	1.100908	0.411458		271	.9479817	.8317114	1.080506	0.423615		292	.983145	.8741654	1.105711	0.776733	0.8574
IVD	Colon Cancer	351	.945047	.8419891	1.060719	0.337362	0.920429		351	.9434639	.840648	1.058855	0.322882	0.977237		69	.970274	.7589496	1.24044	0.809728		108	.9041984	.7254259	1.127027	0.37025		174	.9522094	.8099595	1.119442	0.553048	0.9024
IVD	Colorectal Cancer	519	.9765042	.8924502	1.068475	0.604642	0.268051		519	.9757413	.8915536	1.067879	0.593736	0.284547		99	1.097096	.9381678	1.282946	0.245812		168	.8771464	.7303553	1.05344	0.160673		252	.9745149	.8555671	1.11	0.697508	0.1840
IVD	Head and neck Cancer	118	.9918425	.8242171	1.193559	0.930897	0.00751982		118	.981835	.8141905	1.183998	0.847817	0.0368272		24	1.088254	.7969114	1.486108	0.594728		32	1.045437	.7599559	1.438162	0.784796		62	.8784678	.649597	1.187976	0.40011	0.5874
IVD	Kidney Cancer	121	.9895654	.8258411	1.185748	0.909499	0.0129209		121	.9902106	.8278134	1.184466	0.914282	0.0115862		18	1.0301	.7121709	1.48996	0.874866		43	.8600187	.5958004	1.241409	0.420677		60	1.046478	.8338939	1.313256	0.694973	0.6614
IVD	Leukemia	128	1.061164	.9133672	1.232876	0.437873	0.601849		128	1.060708	.9116231	1.234174	0.445678	0.58162		26	.9673704	.6351179	1.473436	0.877196		41	1.03831	.782392	1.377937	0.794578		61	1.104517	.9117593	1.338027	0.309678	0.8317
IVD	Lip,oral cavity Cancer	46	1.062204	.821791	1.372949	0.644865	0.212436		46	1.060633	.8154068	1.379608	0.660809	0.192542		10	1.140836	.6707028	1.940513	0.626848		13	1.15927	.8011474	1.677479	0.433079		23	.9381287	.5882084	1.496214	0.788575	0.7670
IVD	Liver Cancer	49	.9557763	.7001811	1.304674	0.775732	0.0811595		49	.9577588	.6995819	1.311214	0.787699	0.0725226		10	.6613449	.2694274	1.623358	0.366802		13	1.052288	.61343	1.805112	0.853146		26	1.004779	.675449	1.494681	0.981228	0.6649
IVD	Lung Cancer	372	.9718702	.8714151	1.083906	0.608251	0.26273		372	.9765065	.8778313	1.086274	0.661815	0.191327		77	1.122715	.9442288	1.334939	0.190086		108	1.042752	.8721534	1.246722	0.646036		187	.8492359	.7103076	1.015337	0.0729777	0.0764
IVD	Lung adenocarcinoma	140	.9471641	.7872419	1.139573	0.565094	0.33096		140	.9570628	.7983941	1.147264	0.635125	0.225174		25	1.146842	.8579563	1.533	0.354803		38	1.068817	.8020325	1.424342	0.649654		77	.7983426	.5947534	1.071622	0.133763	0.1913
IVD	Lung squamous cell carcinoma	62	1.012196	.7878639	1.300404	0.92445	0.00899281		62	1.011459	.7928051	1.290417	0.926949	0.00840591		14	1.006486	.6052437	1.673729	0.980124		17	1.001712	.6077172	1.651142	0.994647		31	1.021675	.7266861	1.43641	0.901826	0.9975
IVD	Lung small cell carcinoma	40	.945285	.6710506	1.331589	0.747554	0.103598		40	.9363844	.6662886	1.31597	0.705011	0.143311		8	1.391177	.7883276	2.455036	0.254601		17	.982881	.6300469	1.533307	0.939336		15	.540952	.247619	1.181771	0.1233	0.1591
IVD	Melanoma	277	.9988442	.888735	1.122595	0.984517	0.000376622		277	.9986405	.8889117	1.121914	0.981724	0.000524739		57	1.134954	.9479144	1.3589	0.168269		86	.9952364	.8049286	1.230538	0.964826		134	.9120926	.7515872	1.106875	0.351467	0.2616
IVD	Multiple myeloma	90	1.126787	.9654816	1.315042	0.129943	2.29319		90	1.126787	.9654816	1.315042	0.129943	2.29319		12	.9130681	.4754225	1.753584	0.784751		39	1.040287	.7782659	1.390523	0.789648		39	1.225343	1.023534	1.466943	0.0268767	0.4936
IVD	Non-Hodgkin lymphoma	200	1.137406	1.0284	1.257966	0.0122534	6.27384		200	1.137406	1.0284	1.257966	0.0122534	6.27384		46	1.248961	1.069197	1.458948	0.00505024		61	.9936808	.7667183	1.287828	0.961782		93	1.136927	.9823908	1.315774	0.0851383	0.3153
IVD	Diffuse lymphoma	99	1.144924	.9969338	1.314882	0.0553043	3.67289		99	1.144924	.9969338	1.314882	0.0553043	3.67289		22	1.18367	.9062153	1.546073	0.215964		29	.9552673	.6392104	1.427598	0.823334		48	1.191057	1.008576	1.406553	0.0393401	0.6016
IVD	Esophageal Cancer	96	1.008012	.8256849	1.2306	0.937519	0.00614478		96	1.003493	.8231251	1.223385	0.97248	0.00119009		24	1.023581	.6968944	1.503409	0.905412		30	1.039204	.7391149	1.461133	0.824948		42	.9648034	.6991585	1.33138	0.827378	0.9477
IVD	Esophageal adenocarcinoma	74	.9940091	.7880711	1.253763	0.959541	0.0025735		74	.993609	.7884393	1.252168	0.956671	0.00295195		18	.9575433	.5747078	1.595401	0.867714		24	1.084354	.7705939	1.525868	0.642155		32	.9289615	.6284721	1.373123	0.71169	0.8270
IVD	Oral Cancer	96	.960737	.7732851	1.193629	0.717585	0.130818		96	.9517877	.763795	1.186051	0.65984	0.193718		18	1.048076	.6927282	1.585705	0.824112		28	.9997495	.6903631	1.447787	0.998942		50	.8752919	.6230765	1.229602	0.442437	0.7778
IVD	Ovarian Cancer	84	1.031731	.8399082	1.267364	0.765975	0.0885921		84	1.023172	.8257203	1.26784	0.83413	0.0438518		30	.7557102	.4619645	1.236238	0.264667		27	1.21952	.9536595	1.559498	0.113699		27	1.002958	.6979313	1.441294	0.987262	0.2102
IVD	Pancreatic Cancer	97	.72404	.5495787	.9538833	0.0216978	5.26986		97	.7221768	.5478676	.951944	0.0209215	5.33332		19	.6827521	.3592908	1.297418	0.243995		23	.7735247	.4465212	1.340005	0.359668		55	.7136035	.4937432	1.031366	0.0725557	0.9544
IVD	Prostate cancer	1099	.9567061	.8982325	1.018986	0.168991	1.89187		1099	.9578831	.899443	1.02012	0.180331	1.79489		231	.9797613	.8611496	1.11471	0.756141		352	.9312833	.8286054	1.046685	0.232308		516	.964792	.8806532	1.056969	0.441371	0.8334
IVD	Rectal Cancer	168	1.034722	.8989671	1.190976	0.634313	0.226258		168	1.038097	.9008563	1.196247	0.605293	0.267087		30	1.287777	1.065726	1.556093	0.00881411		60	.8230911	.5942316	1.140092	0.241508		78	1.023503	.8239586	1.271372	0.833705	0.0466
IVD	Stomach Cancer	66	1.079133	.8807493	1.322201	0.462463	0.539926		66	1.0769	.8801708	1.317601	0.471633	0.518146		10	1.3468	1.072253	1.691644	0.0104751		21	1.021177	.6750736	1.544725	0.92095		35	.8893831	.6014696	1.315116	0.556938	0.1522
IVD	Thyroid Cancer	41	.772646	.5136304	1.162279	0.215675	1.53292		41	.7746023	.5153865	1.164192	0.219209	1.50954		9	.9530442	.4670422	1.944778	0.894857		16	.5561966	.2711313	1.140977	0.109552		16	.8766606	.4842917	1.586923	0.663737	0.5220
IVD	Uterine Cancer	133	1.117624	.9777575	1.277498	0.103055	2.65761		133	1.115121	.9753341	1.274944	0.110825	2.54241		36	1.269694	1.047792	1.538589	0.0148379		41	1.089046	.8421185	1.408377	0.515568		56	1.011073	.7855655	1.301316	0.931842	0.3344
JAM2	Bladder Cancer	103	.9696581	.7898953	1.190331	0.768358	0.086744		103	.9760056	.7948579	1.198437	0.816648	0.053758		24	1.125781	.7480402	1.694272	0.569991		29	1.108799	.7730642	1.590341	0.574639		50	.8192112	.6017364	1.115284	0.205219	0.3351
JAM2	Brain Cancer	72	1.119398	.8831413	1.418859	0.351062	0.869614		72	1.119398	.8831413	1.418859	0.351062	0.869614		19	.9594697	.5954415	1.54605	0.865028		28	1.131473	.7746366	1.652686	0.52284		25	1.250694	.8486741	1.843151	0.258203	0.6996
JAM2	Breast Cancer	775	.9500091	.8772826	1.028765	0.206924	1.59282		775	.9637375	.8888451	1.04494	0.37084	0.800849		192	.9338279	.7930266	1.099629	0.41163		280	.9281637	.8109231	1.062354	0.279245		303	1.016692	.8938963	1.156357	0.80099	0.5757
JAM2	Colon Cancer	364	1.051398	.9422011	1.173249	0.370343	0.802512		364	1.067254	.9550023	1.1927	0.25099	1.31778		72	1.111721	.8724581	1.416599	0.391708		113	1.048024	.8565921	1.282237	0.648533		179	1.06081	.9046065	1.243985	0.467613	0.9297
JAM2	Colorectal Cancer	536	.9969995	.9096278	1.092763	0.948797	0.00412388		536	1.016385	.9263368	1.115187	0.731322	0.117901		103	1.070167	.8710805	1.314755	0.518455		176	1.018137	.8657176	1.197392	0.828024		257	.994165	.8685786	1.13791	0.932314	0.8419
JAM2	Head and neck Cancer	122	.8101471	.6628025	.9902471	0.0398157	4.22572		122	.8657276	.7081439	1.058378	0.159577	1.97823		25	1.00228	.6623989	1.516556	0.991402		33	.6828923	.4605158	1.012651	0.057772		64	.9171108	.6936592	1.212544	0.543645	0.3613
JAM2	Kidney Cancer	125	1.460935	1.257773	1.696913	6.97757e-07	24.6213		125	1.45005	1.246965	1.686209	1.38618e-06	23.2998		19	1.563253	1.100089	2.22142	0.0127009		44	1.383918	1.049423	1.825032	0.0213526		62	1.452113	1.178953	1.788564	0.000450978	0.8671
JAM2	Leukemia	130	1.178752	.9926778	1.399705	0.0606382	3.51984		130	1.177659	.9924766	1.397394	0.0610067	3.5098		26	1.147842	.7798304	1.689523	0.484487		43	1.129591	.8336574	1.530575	0.431762		61	1.22596	.9572633	1.570078	0.106539	0.9092
JAM2	Lip,oral cavity Cancer	48	.6880019	.496971	.9524633	0.0242311	5.07801		48	.7410913	.5338032	1.028874	0.0734669	3.20381		10	.9773159	.5053106	1.890216	0.945645		14	.4778932	.2597655	.8791851	0.0175993		24	.8433382	.5293422	1.343591	0.473345	0.2276
JAM2	Liver Cancer	52	1.276393	.9828219	1.657654	0.0672458	3.349		52	1.296831	.9968112	1.68715	0.0528466	3.74876		10	1.433758	.8607946	2.388099	0.166323		15	1.499007	.9789604	2.295314	0.0625824		27	1.103955	.7347915	1.65859	0.633943	0.5536
JAM2	Lung Cancer	384	.9610768	.8640614	1.068985	0.464628	0.534723		384	.9826104	.8869757	1.088557	0.737032	0.112752		78	.9912274	.7952286	1.235534	0.93752		112	1.054072	.87641	1.267748	0.576045		194	.938548	.809099	1.088708	0.402283	0.6288
JAM2	Lung adenocarcinoma	146	1.031689	.8703115	1.22299	0.719246	0.129216		146	1.048671	.8883924	1.237866	0.574412	0.315357		24	1.181111	.8149782	1.711731	0.379263		39	1.008963	.7332504	1.388347	0.956306		83	1.024389	.8160328	1.285943	0.835474	0.7821
JAM2	Lung squamous cell carcinoma	64	.9662439	.7480228	1.248127	0.792612	0.0691272		64	1.010269	.7927257	1.287513	0.934186	0.0068194		16	.9929379	.5882295	1.67609	0.978833		17	.7801569	.4692013	1.297193	0.338585		31	1.1728	.84639	1.62509	0.338161	0.4118
JAM2	Lung small cell carcinoma	41	.8359817	.5973268	1.169988	0.296221	1.09113		41	.8631128	.6250874	1.191775	0.3712	0.799643		8	.7072508	.3460468	1.44548	0.342253		18	1.108374	.6981245	1.759706	0.662637		15	.6848591	.390961	1.19969	0.185688	0.3541
JAM2	Melanoma	289	.9937228	.8747623	1.128861	0.922889	0.00936922		289	1.000744	.8807614	1.13707	0.990899	0.000130117		59	1.123182	.8566959	1.472562	0.400542		91	1.113614	.8920026	1.390282	0.341859		139	.8824829	.7306712	1.065837	0.194296	0.1929
JAM2	Multiple myeloma	95	1.273556	1.048301	1.547212	0.0148937	5.929		95	1.273556	1.048301	1.547212	0.0148937	5.929		15	1.757779	1.255178	2.461631	0.00102825		36	1.247658	.9093209	1.711883	0.170379		44	1.07979	.7886333	1.47844	0.632055	0.1070
JAM2	Non-Hodgkin lymphoma	202	1.168122	1.013498	1.346336	0.0319495	4.6012		202	1.168122	1.013498	1.346336	0.0319495	4.6012		44	1.405423	1.068991	1.847737	0.0147752		64	1.319728	1.046992	1.66351	0.0188367		94	.9523578	.7603564	1.192842	0.670887	0.0512
JAM2	Diffuse lymphoma	103	1.08843	.8879352	1.334196	0.414645	0.665441		103	1.08843	.8879352	1.334196	0.414645	0.665441		21	1.253308	.8230631	1.908458	0.292627		32	1.371841	1.000248	1.881482	0.0498207		50	.8427525	.6156765	1.153579	0.2855	0.0819
JAM2	Esophageal Cancer	97	1.003498	.8097789	1.243558	0.974548	0.00101793		97	.9714095	.7823957	1.206086	0.792753	0.069031		24	1.214028	.8343134	1.766558	0.310861		30	1.085025	.7403122	1.590246	0.675674		43	.7624529	.5439646	1.068699	0.11542	0.1614
JAM2	Esophageal adenocarcinoma	75	1.035722	.8134499	1.31873	0.775817	0.0810962		75	1.002691	.7861642	1.278854	0.982728	0.000468702		18	1.296677	.8719783	1.928225	0.199387		24	1.124769	.7389827	1.711955	0.583274		33	.7509424	.5104557	1.104728	0.145871	0.1333
JAM2	Oral Cancer	101	.8075133	.6472132	1.007516	0.0582727	3.58588		101	.8738522	.7002216	1.090537	0.232829	1.42349		19	1.188789	.7769064	1.819034	0.425552		29	.6861692	.4506208	1.044843	0.0791742		53	.8720644	.6387677	1.190568	0.388788	0.1955
JAM2	Ovarian Cancer	88	1.276568	1.033679	1.57653	0.023355	5.14191		88	1.278249	1.028176	1.589144	0.0270967	4.88464		32	1.012839	.6915113	1.483478	0.947763		28	1.423554	.9884808	2.050122	0.0577349		28	1.420318	.9835322	2.051079	0.0612893	0.3536
JAM2	Pancreatic Cancer	103	1.139834	.9352952	1.389104	0.194613	1.68235		103	1.118699	.9171302	1.364569	0.268486	1.22447		19	1.467185	1.011139	2.128917	0.0435616		25	1.109735	.7422017	1.659268	0.611928		59	1.00362	.7608602	1.323836	0.979594	0.2732
JAM2	Prostate cancer	1133	.9753003	.9162924	1.038108	0.432205	0.616892		1133	.9810257	.9216022	1.044281	0.547918	0.36106		237	.9656403	.8441675	1.104593	0.610243		365	1.081141	.9735938	1.200567	0.144463		531	.9167029	.834002	1.007605	0.0714014	0.0696
JAM2	Rectal Cancer	172	.8878616	.7522951	1.047858	0.159436	1.97956		172	.9151849	.7741774	1.081875	0.299196	1.07777		31	.9821869	.6661419	1.448177	0.927709		63	.9681657	.7385473	1.269174	0.814811		78	.8508041	.6614813	1.094313	0.208336	0.7353
JAM2	Stomach Cancer	67	1.278586	1.016103	1.608873	0.0360621	4.39416		67	1.242901	.9837444	1.57033	0.0683649	3.32185		11	.9685367	.4985234	1.881684	0.924835		22	.9508165	.6076134	1.487874	0.825285		34	1.547408	1.156703	2.070083	0.00327772	0.1353
JAM2	Thyroid Cancer	43	1.119697	.8131425	1.541824	0.488516	0.479793		43	1.102991	.7992842	1.522098	0.55081	0.355868		10	1.575896	.9123972	2.721895	0.102855		16	.7021417	.4011661	1.228925	0.21565		17	1.274502	.7869215	2.064189	0.324166	0.1090
JAM2	Uterine Cancer	140	.9785608	.8120007	1.179286	0.819911	0.0518287		140	.9319874	.7738796	1.122397	0.457722	0.551459		36	.7402435	.5008956	1.093961	0.131219		42	1.069119	.7742138	1.476357	0.684832		62	.9587133	.7232925	1.27076	0.769313	0.3559
JCHAIN	Bladder Cancer	100	1.101822	.9124013	1.330568	0.313712	1.01498		100	1.082075	.8932797	1.310773	0.42005	0.650174		21	1.085462	.7242701	1.626779	0.691179		29	1.173029	.8315074	1.654821	0.363353		50	1.023211	.7744836	1.351818	0.871716	0.8326
JCHAIN	Brain Cancer	71	1.021415	.8088669	1.289815	0.858722	0.0316845		71	1.021415	.8088669	1.289815	0.858722	0.0316845		18	1.17693	.7700301	1.798844	0.451666		28	1.216629	.8760271	1.689659	0.241951		25	.6943196	.4457529	1.081496	0.106641	0.1111
JCHAIN	Breast Cancer	745	1.047943	.9774571	1.123511	0.187451	1.73754		745	1.040644	.9702802	1.116111	0.264709	1.24396		184	.8841245	.7601597	1.028305	0.11008		274	1.054936	.9409555	1.182723	0.359282		287	1.131563	1.015553	1.260825	0.0251165	0.0332
JCHAIN	Colon Cancer	359	1.009233	.9095998	1.11978	0.862409	0.030036		359	1.003243	.9041723	1.113169	0.951334	0.00372493		72	1.017557	.80764	1.282035	0.882621		111	.8292861	.6787331	1.013234	0.0670496		176	1.1118	.9659193	1.279713	0.139733	0.0635
JCHAIN	Colorectal Cancer	523	1.00429	.9210602	1.095041	0.922737	0.00940632		523	.9960751	.9134325	1.086195	0.929089	0.00791952		100	1.065133	.8800195	1.289185	0.517111		171	.8759667	.7470819	1.027086	0.102925		252	1.053805	.9330212	1.190226	0.398794	0.1502
JCHAIN	Head and neck Cancer	119	1.274649	1.089753	1.490914	0.00240622	9.21057		119	1.23102	1.048466	1.445359	0.011153	6.44077		24	1.308639	.9468416	1.808682	0.103285		32	1.480841	1.136566	1.929398	0.00363528		63	1.051084	.8193758	1.348316	0.694976	0.1726
JCHAIN	Kidney Cancer	123	.9424793	.7843441	1.132497	0.527266	0.399657		123	.9288963	.7730413	1.116174	0.43122	0.619535		19	.9354157	.5978824	1.463503	0.770018		44	.824385	.5979077	1.136648	0.238637		60	1.010721	.7818927	1.306518	0.935107	0.6239
JCHAIN	Leukemia	125	.9224943	.7680302	1.108024	0.388222	0.744504		125	.9241227	.769469	1.10986	0.398401	0.713147		23	1.12578	.7669541	1.652484	0.545167		41	1.043807	.7717904	1.411695	0.780759		61	.7708646	.5838043	1.017862	0.066488	0.1957
JCHAIN	Lip,oral cavity Cancer	47	1.104156	.8372643	1.456123	0.482782	0.492572		47	1.069385	.8101102	1.41164	0.635843	0.22422		10	.9516868	.5007729	1.80862	0.879851		14	1.343729	.872671	2.069059	0.179746		23	.9341601	.6060757	1.439845	0.75767	0.4578
JCHAIN	Liver Cancer	50	1.192938	.9268683	1.535385	0.17064	1.87731		50	1.191799	.9233877	1.538232	0.177742	1.8164		10	1.167266	.6460353	2.109034	0.608349		14	1.361422	.8862525	2.091357	0.15894		26	1.116979	.7656906	1.629435	0.565821	0.7881
JCHAIN	Lung Cancer	373	1.237319	1.132451	1.351898	2.44479e-06	22.2094		373	1.147285	1.047264	1.256859	0.00315467	8.71578		77	1.140305	.9370354	1.387669	0.18995		107	1.247884	1.069304	1.456288	0.004949		189	1.087239	.9479613	1.246979	0.231746	0.4223
JCHAIN	Lung adenocarcinoma	140	1.211707	1.045053	1.404937	0.0109687	6.47038		140	1.139373	.978924	1.32612	0.0920087	2.83887		25	1.071917	.7417653	1.549016	0.711598		37	1.463454	1.161042	1.844635	0.00126307		78	.9913156	.7918311	1.241056	0.93935	0.0525
JCHAIN	Lung squamous cell carcinoma	64	1.276361	1.034975	1.574045	0.0225263	5.20467		64	1.172417	.9447956	1.454877	0.148644	2.08611		15	1.115573	.7014959	1.774069	0.644033		17	1.296989	.9076277	1.853382	0.153347		32	1.100667	.7824095	1.548381	0.581754	0.7855
JCHAIN	Lung small cell carcinoma	40	1.379592	1.091004	1.744516	0.00720216	7.22185		40	1.280084	1.00195	1.635425	0.0482054	3.90281		8	1.294837	.6789442	2.469425	0.432792		17	1.291636	.8962328	1.861485	0.169931		15	1.362996	.8830922	2.103698	0.161958	0.9814
JCHAIN	Melanoma	277	.9516223	.8422313	1.075221	0.426096	0.63344		277	.952569	.8433284	1.07596	0.434274	0.611366		57	.8662013	.6567298	1.142486	0.309198		90	1.008359	.8205649	1.239131	0.9369		130	.949805	.7941058	1.136032	0.572918	0.6884
JCHAIN	Multiple myeloma	87	.9331993	.750729	1.16002	0.533416	0.387879		87	.9331993	.750729	1.16002	0.533416	0.387879		11	.564014	.2882723	1.103511	0.0944588		38	1.168237	.8700786	1.568569	0.301009		38	.825503	.5856219	1.163644	0.273627	0.0884
JCHAIN	Non-Hodgkin lymphoma	191	1.380525	1.236042	1.541898	1.08395e-08	32.6846		191	1.380525	1.236042	1.541898	1.08395e-08	32.6846		44	1.417255	1.137744	1.765434	0.0018624		58	1.149853	.9078149	1.456423	0.246888		89	1.492621	1.287687	1.730171	1.06339e-07	0.1832
JCHAIN	Diffuse lymphoma	97	1.223768	1.026378	1.45912	0.0244442	5.06284		97	1.223768	1.026378	1.45912	0.0244442	5.06284		21	1.279178	.8964804	1.825245	0.17463		28	.8977868	.6069436	1.328	0.589338		48	1.370212	1.094182	1.715875	0.00606659	0.1828
JCHAIN	Esophageal Cancer	96	1.220576	1.021806	1.458013	0.027962	4.83041		96	1.191062	.9967628	1.423236	0.0543196	3.70285		24	1.213222	.8474538	1.736859	0.291058		30	1.011017	.7090398	1.441604	0.951738		42	1.301024	1.018902	1.66126	0.0348479	0.5171
JCHAIN	Esophageal adenocarcinoma	75	1.260624	1.036596	1.533069	0.020341	5.38239		75	1.264608	1.039207	1.538898	0.0190811	5.49406		18	1.485354	1.044051	2.113189	0.0278338		24	1.031291	.694382	1.531666	0.878655		33	1.305738	.978146	1.743045	0.0702897	0.3969
JCHAIN	Oral Cancer	98	1.224618	1.023512	1.46524	0.0268376	4.90123		98	1.184722	.9870074	1.422042	0.0688228	3.31088		19	1.372861	.9756652	1.931755	0.0689746		28	1.388829	1.02786	1.876564	0.0324433		51	.9654195	.7238329	1.287638	0.810719	0.1580
JCHAIN	Ovarian Cancer	83	.6933807	.5466382	.8795157	0.00254325	9.10922		83	.6803698	.5340223	.8668235	0.00182996	9.71273		29	.6779297	.4543704	1.011485	0.0569064		28	.6726774	.4454935	1.015716	0.0593223		26	.7352068	.481415	1.122792	0.154488	0.9482
JCHAIN	Pancreatic Cancer	100	.9572478	.7817625	1.172125	0.672387	0.178822		100	.9570361	.7815375	1.171944	0.670928	0.180518		18	.6251848	.3709871	1.053557	0.0777275		25	1.278282	.909941	1.795726	0.156847		57	.9334246	.7101981	1.226815	0.621271	0.0700
JCHAIN	Prostate cancer	1098	1.041178	.9808658	1.1052	0.185036	1.7567		1098	1.037698	.977729	1.101346	0.223072	1.4845		237	.951309	.8334425	1.085844	0.459524		349	1.07928	.9742492	1.195633	0.144141		512	1.05062	.9622714	1.14708	0.270536	0.3168
JCHAIN	Rectal Cancer	165	.9962773	.8529672	1.163665	0.962459	0.00221546		165	.9821004	.8402772	1.147861	0.820438	0.0515205		28	1.191382	.8563068	1.657572	0.298668		60	.9635755	.7428016	1.249967	0.779886		77	.9232521	.729363	1.168684	0.506735	0.4525
JCHAIN	Stomach Cancer	67	.9763163	.762889	1.249452	0.848961	0.0362693		67	.9755579	.7627067	1.24781	0.843789	0.0388284		10	1.216184	.726584	2.035694	0.456464		22	.9059134	.5808737	1.412836	0.662993		35	.9438267	.6695316	1.330495	0.741398	0.6573
JCHAIN	Thyroid Cancer	44	.9305297	.6842852	1.265387	0.646157	0.210779		44	.9365866	.6889467	1.27324	0.67584	0.174847		10	.8070331	.4130439	1.576836	0.530438		17	1.076112	.6823111	1.697198	0.752344		17	.8694778	.52342	1.444331	0.589101	0.7304
JCHAIN	Uterine Cancer	134	.9250907	.7767372	1.101779	0.382606	0.762312		134	.9180814	.7698172	1.094901	0.341564	0.904553		36	.9025167	.6380883	1.276526	0.562036		39	.7211753	.51105	1.017697	0.0628659		59	1.052308	.8188399	1.352342	0.690364	0.2195
JUN	Bladder Cancer	100	.8884662	.6842216	1.153679	0.374903	0.787348		100	.8940059	.6878301	1.161982	0.402242	0.701613		21	.8221283	.4235041	1.595959	0.562786		29	.890317	.5407229	1.465934	0.647943		50	.9265911	.6578333	1.30515	0.662674	0.9507
JUN	Brain Cancer	71	.9039681	.6718949	1.2162	0.504801	0.44483		71	.9039681	.6718949	1.2162	0.504801	0.44483		18	.770745	.3686588	1.611376	0.488912		28	1.002227	.7039515	1.426887	0.990153		25	.8281508	.4599238	1.49119	0.529756	0.7525
JUN	Breast Cancer	745	.9309794	.8566626	1.011743	0.0920054	2.83893		745	.9317604	.8571621	1.012851	0.096903	2.75579		184	.9425845	.7999077	1.11071	0.480124		274	.8988698	.7733747	1.044729	0.16464		287	.9540797	.8421606	1.080872	0.460276	0.8297
JUN	Colon Cancer	359	1.023341	.9274739	1.129118	0.645697	0.211369		359	1.022346	.9266683	1.127902	0.659342	0.194324		72	1.045715	.8516441	1.28401	0.669541		111	1.010867	.8457896	1.208164	0.905418		176	1.015948	.8804189	1.172339	0.828533	0.9662
JUN	Colorectal Cancer	523	1.054839	.9786974	1.136904	0.162517	1.95065		523	1.054439	.9782362	1.136578	0.166043	1.91831		100	1.085036	.9262947	1.270982	0.311886		171	1.056406	.9283408	1.202137	0.40528		252	1.038681	.9279989	1.162564	0.509156	0.9071
JUN	Head and neck Cancer	119	.9718264	.796958	1.185064	0.777672	0.0797236		119	.9964397	.8199364	1.210938	0.971397	0.00128564		24	1.172909	.8977907	1.532334	0.24224		32	.8054112	.4625814	1.40232	0.444352		63	.9693376	.7249059	1.296189	0.83362	0.4027
JUN	Kidney Cancer	123	.6887419	.5036075	.9419346	0.0195715	5.44972		123	.6828344	.4967771	.9385755	0.0187463	5.52503		19	.5501973	.2212033	1.368502	0.198734		44	.6964537	.4129618	1.174559	0.174907		60	.7068354	.4547166	1.098742	0.123177	0.8848
JUN	Leukemia	125	1.032191	.8787965	1.212361	0.699508	0.148984		125	1.030124	.8776916	1.209029	0.716423	0.131946		23	1.139517	.870971	1.490863	0.340854		41	1.058328	.8170349	1.370881	0.667639		61	.9482968	.7129414	1.261347	0.715302	0.6539
JUN	Lip,oral cavity Cancer	47	.9569042	.6836585	1.339361	0.79735	0.065935		47	.9709246	.6954564	1.355505	0.862404	0.0300378		10	1.238107	.883026	1.735972	0.215506		14	.8843311	.4313756	1.812901	0.737157		23	.7020904	.3342	1.474958	0.350376	0.3299
JUN	Liver Cancer	50	.9207484	.6617466	1.281121	0.624172	0.240047		50	.9254779	.6649443	1.288092	0.646145	0.210795		10	1.040727	.5906817	1.833666	0.890131		14	.7523177	.3235448	1.749316	0.508587		26	.9657303	.6368219	1.464515	0.869624	0.8194
JUN	Lung Cancer	373	.9719863	.8707277	1.08502	0.612708	0.256251		373	.9900076	.8889603	1.102541	0.854933	0.0334261		77	.9483209	.7259822	1.238753	0.697076		107	1.04515	.877918	1.244237	0.619616		189	.973939	.8320266	1.140056	0.742426	0.7787
JUN	Lung adenocarcinoma	140	.8685529	.6920876	1.090013	0.223921	1.47907		140	.8864412	.7064245	1.112331	0.297978	1.08322		25	.8757819	.4956876	1.547333	0.647854		37	1.035167	.7812462	1.371618	0.80978		78	.7673968	.5271659	1.117102	0.16699	0.4495
JUN	Lung squamous cell carcinoma	64	1.070262	.8708201	1.315381	0.518695	0.416488		64	1.103381	.9039017	1.346884	0.333578	0.93496		15	1.055638	.6183193	1.802259	0.842733		17	.5650205	.2141065	1.491072	0.24888		32	1.207289	.9771909	1.491568	0.0807944	0.3070
JUN	Lung small cell carcinoma	40	1.060997	.8225346	1.368593	0.648497	0.2078		40	1.108493	.8592685	1.430003	0.427958	0.62836		8	1.398756	.7250098	2.69861	0.316885		17	.9760192	.5958307	1.598799	0.923206		15	1.199384	.8444775	1.703446	0.309794	0.6647
JUN	Melanoma	277	1.03472	.9291024	1.152344	0.534391	0.386034		277	1.033428	.928135	1.150665	0.548691	0.359667		57	.7244744	.4666953	1.124638	0.15087		90	1.042343	.8646866	1.2565	0.66357		130	1.09908	.9660589	1.250418	0.15119	0.2011
JUN	Multiple myeloma	87	.8889778	.6729485	1.174357	0.407393	0.686395		87	.8889778	.6729485	1.174357	0.407393	0.686395		11	1.183178	.8413503	1.663884	0.333583		38	.6998695	.3993777	1.226451	0.212472		38	.8699535	.5618892	1.346919	0.532205	0.2417
JUN	Non-Hodgkin lymphoma	191	1.089443	.9735132	1.219179	0.135611	2.22707		191	1.089443	.9735132	1.219179	0.135611	2.22707		44	1.063538	.8292099	1.364086	0.627597		58	1.016962	.790607	1.308123	0.895828		89	1.132495	.979864	1.3089	0.0920733	0.7439
JUN	Diffuse lymphoma	97	1.105267	.9528851	1.282017	0.186054	1.74859		97	1.105267	.9528851	1.282017	0.186054	1.74859		21	.9217296	.5547146	1.531572	0.75308		28	1.197888	.9824853	1.460517	0.0742198		48	1.08074	.857582	1.361968	0.510543	0.5792
JUN	Esophageal Cancer	96	1.069288	.9039778	1.264828	0.434313	0.611262		96	1.075412	.9084863	1.273008	0.398234	0.713651		24	1.202536	.9874221	1.464514	0.0666407		30	.993271	.6761759	1.459069	0.972548		42	.9556318	.6691678	1.364728	0.802883	0.4423
JUN	Esophageal adenocarcinoma	75	1.089175	.9076222	1.307043	0.358545	0.842982		75	1.088142	.9046734	1.308818	0.369928	0.803908		18	1.258927	1.028712	1.540662	0.0254375		24	.9613071	.6118799	1.510282	0.864063		33	.9403662	.6199188	1.426459	0.772417	0.3217
JUN	Oral Cancer	98	.9455485	.7482515	1.194868	0.63913	0.219882		98	.9685843	.7689369	1.220068	0.786366	0.0734589		19	1.191482	.8988405	1.579401	0.223101		28	.7723725	.4122954	1.446922	0.419978		51	.9024922	.6199889	1.31372	0.592258	0.3159
JUN	Ovarian Cancer	83	.9836413	.7866755	1.229923	0.884965	0.0209316		83	.9716371	.7668999	1.231032	0.811629	0.0567987		29	.9757519	.6704281	1.420125	0.897994		28	.8365136	.4809376	1.454981	0.527313		26	1.088397	.8030073	1.475215	0.585103	0.7014
JUN	Pancreatic Cancer	100	1.034145	.861129	1.241923	0.719277	0.129187		100	1.034218	.8596875	1.24418	0.721258	0.12729		18	1.151542	.8594004	1.542994	0.344612		25	.8573827	.4880875	1.506093	0.592444		57	1.037198	.8170407	1.31668	0.764153	0.6429
JUN	Prostate cancer	1098	.9779424	.9162406	1.043799	0.502359	0.44995		1098	.9795484	.917758	1.045499	0.534227	0.386345		237	.9219659	.7856064	1.081994	0.319769		349	.9494562	.8385364	1.075048	0.413201		512	1.018797	.9348508	1.110281	0.671232	0.4537
JUN	Rectal Cancer	165	1.109499	.9893942	1.244183	0.0754759	3.15973		165	1.112428	.990883	1.248883	0.0711031	3.25737		28	1.156469	.9132409	1.464477	0.227567		60	1.131065	.9371176	1.365153	0.199402		77	1.072001	.8924107	1.287732	0.45736	0.8649
JUN	Stomach Cancer	67	.9104751	.6710491	1.235327	0.546874	0.362948		67	.9036919	.6632408	1.231316	0.521133	0.411651		10	.5593378	.1629212	1.920308	0.355908		22	.9777688	.6089644	1.56993	0.925858		35	.9230036	.6159859	1.383044	0.697786	0.7087
JUN	Thyroid Cancer	44	.6181438	.3535844	1.080652	0.0914476	2.84871		44	.6160536	.3515634	1.079526	0.0905333	2.86486		10	.8437993	.3692119	1.928425	0.68714		17	.7959997	.3813275	1.661605	0.543434		17	.3001577	.1043822	.8631229	0.0255421	0.2559
JUN	Uterine Cancer	134	1.014731	.8753282	1.176335	0.846217	0.0376155		134	1.017281	.870752	1.188467	0.82906	0.046616		36	.9896105	.7474159	1.310286	0.941865		39	1.037315	.7744207	1.389454	0.805935		59	1.001533	.7800103	1.285968	0.990418	0.9724
KAZALD1	Bladder Cancer	99	.9827265	.8043315	1.200688	0.86463	0.0290648		99	1.045464	.8496095	1.286467	0.674426	0.176468		22	1.202934	.7605809	1.90256	0.429572		29	.9406488	.6481858	1.365072	0.747431		48	1.038014	.7742263	1.391676	0.803051	0.7167
KAZALD1	Brain Cancer	71	1.034079	.8111108	1.31834	0.786818	0.0731406		71	1.034079	.8111108	1.31834	0.786818	0.0731406		19	.9257275	.5905903	1.451042	0.736463		28	1.089901	.7363618	1.613181	0.666981		24	1.079019	.7046835	1.652206	0.726445	0.8436
KAZALD1	Breast Cancer	762	.9999962	.9288423	1.076601	0.99992	1.016e-08		762	1.015983	.9425882	1.095092	0.678528	0.171788		191	1.004486	.8647425	1.166813	0.953298		276	.9696626	.8581999	1.095602	0.620971		295	1.069531	.9457161	1.209555	0.284241	0.5349
KAZALD1	Colon Cancer	360	1.004631	.9029041	1.117819	0.932402	0.00719506		360	1.007243	.9036102	1.122762	0.896343	0.0169736		72	.8888031	.7080752	1.11566	0.309468		114	1.051152	.8626664	1.280821	0.620752		174	1.033563	.8825402	1.210429	0.682097	0.4865
KAZALD1	Colorectal Cancer	532	1.014214	.9286481	1.107665	0.753628	0.0985073		532	1.030513	.9417123	1.127686	0.513281	0.427372		103	.9098355	.7503739	1.103184	0.336493		177	1.058689	.9037411	1.240203	0.479955		252	1.06788	.935079	1.219541	0.332401	0.3696
KAZALD1	Head and neck Cancer	116	.7968788	.6780119	.9365852	0.00587162	7.58929		116	.9485537	.7862414	1.144374	0.58123	0.30425		24	1.218658	.7854651	1.890762	0.377552		32	.9244281	.649855	1.315012	0.662104		60	.8748148	.6799487	1.125528	0.298235	0.4355
KAZALD1	Kidney Cancer	122	1.186428	.9790805	1.437688	0.0811156	3.04241		122	1.248989	1.026534	1.519651	0.0263071	4.93572		19	1.461883	.8840626	2.417364	0.138938		44	1.604683	1.158863	2.222014	0.00440242		59	.9990737	.765704	1.303569	0.994553	0.0687
KAZALD1	Leukemia	128	1.104974	.9192741	1.328186	0.287627	1.13069		128	1.118637	.9281747	1.348183	0.239086	1.38597		26	.9055508	.6234864	1.315221	0.602356		42	1.275858	.9113914	1.786074	0.155786		60	1.127998	.8574154	1.48397	0.389412	0.4037
KAZALD1	Lip,oral cavity Cancer	46	.7916775	.6150944	1.018954	0.0696559	3.29111		46	.8979083	.6739046	1.19637	0.462056	0.540909		9	1.127713	.5368435	2.368913	0.750957		13	.9874685	.5588521	1.744816	0.965368		24	.7984044	.5563207	1.145831	0.221923	0.6492
KAZALD1	Liver Cancer	52	1.730008	1.285788	2.327699	0.000294387	13.1058		52	1.849847	1.382691	2.474836	3.44486e-05	17.1551		8	1.665894	.758263	3.659949	0.203772		15	2.570833	1.705966	3.874158	6.40032e-06		29	1.432456	.9490304	2.162133	0.0870967	0.1352
KAZALD1	Lung Cancer	381	.7872597	.7207588	.8598963	1.08332e-07	28.2191		381	.9731468	.8781434	1.078428	0.603512	0.269731		78	1.068319	.848424	1.345208	0.574091		108	.9698288	.8002228	1.175382	0.754766		195	.9445643	.8188644	1.08956	0.433779	0.6714
KAZALD1	Lung adenocarcinoma	146	.8219947	.7095962	.9521969	0.00897784	6.82723		146	.9712529	.8226056	1.146761	0.730724	0.118448		25	1.711437	1.117283	2.621555	0.0135235		38	.7615687	.5735428	1.011235	0.0597364		83	.9370214	.7514555	1.168411	0.56347	0.0080
KAZALD1	Lung squamous cell carcinoma	64	.7666499	.6232873	.9429875	0.0118789	6.32885		64	1.011657	.7868876	1.300632	0.927962	0.00817375		16	.9171302	.5613949	1.498282	0.729767		16	.9033865	.5493321	1.485635	0.688915		32	1.173259	.8063693	1.707081	0.403643	0.6240
KAZALD1	Lung small cell carcinoma	40	.7043086	.5514106	.8996029	0.00499629	7.88078		40	.9093878	.6660128	1.241697	0.550033	0.357257		8	.7567914	.3959025	1.446652	0.399244		17	1.044996	.6312807	1.729842	0.864104		15	.9206014	.5598389	1.513841	0.744426	0.7431
KAZALD1	Melanoma	282	.9770905	.8673136	1.100762	0.703097	0.14527		282	.9773702	.8675924	1.101038	0.70651	0.141788		59	.8984827	.7015123	1.150758	0.396537		89	.9320317	.7571758	1.147267	0.506695		134	1.048884	.877367	1.25393	0.600362	0.5373
KAZALD1	Multiple myeloma	94	1.024504	.8301382	1.264378	0.821556	0.0508704		94	1.024504	.8301382	1.264378	0.821556	0.0508704		14	1.354101	.7581839	2.418397	0.305629		38	1.260338	.8895492	1.785683	0.193061		42	.8105831	.6174474	1.064131	0.13045	0.0808
KAZALD1	Non-Hodgkin lymphoma	199	1.257098	1.078731	1.464956	0.00338232	8.58882		199	1.257098	1.078731	1.464956	0.00338232	8.58882		46	1.372612	.9965301	1.890624	0.0525395		61	1.279193	.9741788	1.679706	0.0764397		92	1.187649	.9491424	1.486089	0.132683	0.7588
KAZALD1	Diffuse lymphoma	101	1.184389	.9579231	1.464395	0.118067	2.44278		101	1.184389	.9579231	1.464395	0.118067	2.44278		22	1.21528	.7681915	1.922573	0.404779		31	1.371999	.9322036	2.01928	0.10873		48	1.067992	.7909314	1.442107	0.667709	0.5994
KAZALD1	Esophageal Cancer	97	.9190581	.7557825	1.117607	0.397671	0.715358		97	.9800354	.7975806	1.204228	0.847846	0.0368132		24	1.096529	.7178041	1.675075	0.669918		30	.9823432	.6773367	1.424695	0.925175		43	.9162612	.6804405	1.23381	0.56459	0.7928
KAZALD1	Esophageal adenocarcinoma	75	.9849289	.7826905	1.239423	0.89696	0.0167708		75	.9733135	.7745154	1.223138	0.816502	0.0538453		18	1.018557	.6324276	1.640437	0.939724		24	.994851	.6615271	1.496127	0.980217		33	.9398969	.6721441	1.314311	0.717105	0.9572
KAZALD1	Oral Cancer	97	.8279348	.6900594	.993358	0.0421872	4.12768		97	.993858	.8063849	1.224916	0.953934	0.003337		18	1.266289	.761025	2.107012	0.363469		28	1.108236	.7405714	1.658432	0.617296		51	.8694302	.6629178	1.140275	0.311906	0.3540
KAZALD1	Ovarian Cancer	86	1.235936	.9768495	1.563739	0.0775938	3.11459		86	1.221506	.9621939	1.550703	0.100297	2.70082		31	1.247776	.8430917	1.84671	0.268435		28	1.558142	1.019028	2.382472	0.0406617		27	.9759671	.6568045	1.450221	0.904176	0.2856
KAZALD1	Pancreatic Cancer	103	.8154405	.6844414	.9715122	0.0224055	5.21402		103	.8231654	.6885435	.9841082	0.0326971	4.56157		19	.69561	.4952118	.9771037	0.0362989		26	.8343222	.5812266	1.197628	0.326036		58	.8802678	.6848717	1.131411	0.319324	0.5454
KAZALD1	Prostate cancer	1130	1.00668	.9481426	1.068832	0.827567	0.0474469		1130	1.005252	.9467657	1.067351	0.864006	0.0293357		238	1.012544	.887845	1.154757	0.852515		365	1.023134	.9199132	1.137936	0.673391		527	.9894716	.9069861	1.079459	0.81163	0.8852
KAZALD1	Rectal Cancer	172	1.034722	.8851876	1.209518	0.668215	0.183697		172	1.082302	.9211806	1.271605	0.336206	0.924845		31	.9644175	.6712598	1.385605	0.844637		63	1.072219	.8219206	1.39874	0.607183		78	1.146118	.8979939	1.462801	0.273246	0.7388
KAZALD1	Stomach Cancer	67	.9437835	.7440666	1.197107	0.633404	0.227473		67	.9273073	.7313093	1.175835	0.533316	0.388069		11	.8941121	.5172653	1.545506	0.688541		21	.6764114	.4957308	.9229451	0.0136753		35	1.2662	.87768	1.826704	0.206874	0.0379
KAZALD1	Thyroid Cancer	43	1.3857	.9909284	1.937743	0.0565597	3.6355		43	1.39077	.9942877	1.945352	0.0540412	3.71143		10	2.018759	1.031397	3.951326	0.0403461		16	1.232686	.7146131	2.126347	0.452031		17	1.245244	.734673	2.110645	0.415248	0.4632
KAZALD1	Uterine Cancer	136	1.160868	.9650456	1.396427	0.113535	2.50432		136	1.145341	.9497286	1.381244	0.155557	2.01689		34	.8822688	.6259689	1.243509	0.474398		41	1.340563	.946035	1.899622	0.0993471		61	1.181173	.8907876	1.566221	0.247426	0.2217
KCNIP4	Bladder Cancer	100	1.08136	.9287261	1.259079	0.313677	1.01513		100	1.08844	.9362209	1.265409	0.270222	1.21562		23	1.214777	1.00282	1.471534	0.0467289		28	1.066333	.8025738	1.416774	0.657771		49	.9550798	.6831413	1.335269	0.788066	0.4340
KCNIP4	Brain Cancer	72	.9286686	.6964184	1.238373	0.614281	0.253988		72	.9286686	.6964184	1.238373	0.614281	0.253988		19	1.073176	.7371794	1.562314	0.712445		28	.6872032	.3470932	1.360581	0.281741		25	.9835198	.6439504	1.502152	0.9387	0.5327
KCNIP4	Breast Cancer	748	1.011173	.9442146	1.082879	0.750599	0.101028		748	1.014765	.9472188	1.087128	0.67664	0.173932		185	.9325562	.7767567	1.119606	0.454064		271	1.029371	.9264705	1.143701	0.590087		292	1.037155	.9368577	1.14819	0.482036	0.5902
KCNIP4	Colon Cancer	351	1.010286	.9121287	1.119007	0.844418	0.0385124		351	1.012429	.9139868	1.121473	0.812911	0.056014		69	1.022759	.822537	1.271719	0.839566		108	.9142887	.7195626	1.161711	0.463368		174	1.053618	.925731	1.199171	0.42889	0.5936
KCNIP4	Colorectal Cancer	519	.9982805	.9146171	1.089597	0.969259	0.00148512		519	1.001019	.9168191	1.092952	0.981869	0.000516478		99	1.029849	.8600915	1.233113	0.748942		168	.8500908	.6791508	1.064056	0.156216		252	1.054088	.9473325	1.172874	0.333611	0.2345
KCNIP4	Head and neck Cancer	118	1.001864	.8368821	1.199371	0.983815	0.000411536		118	1.012323	.8462807	1.210944	0.893407	0.0179547		24	1.116305	.8382292	1.486629	0.451623		32	.8524293	.5024353	1.446227	0.55386		62	1.01542	.8002771	1.2884	0.899762	0.6674
KCNIP4	Kidney Cancer	121	1.085842	.9509084	1.239923	0.223814	1.47975		121	1.086744	.9531626	1.239046	0.213826	1.54533		18	1.083693	.7806532	1.50437	0.631028		43	1.066519	.8417372	1.351329	0.593835		60	1.097488	.917211	1.313198	0.3096	0.9822
KCNIP4	Leukemia	128	1.127383	1.0108	1.257412	0.0313303	4.63477		128	1.127767	1.01103	1.257982	0.0310269	4.65147		26	1.133726	.8922676	1.440527	0.304363		41	1.159082	.9798107	1.371155	0.0850602		61	1.098664	.9189032	1.313592	0.301977	0.9123
KCNIP4	Lip,oral cavity Cancer	46	.9629642	.695386	1.333504	0.820262	0.0516233		46	.9788271	.7048716	1.359258	0.898351	0.0163188		10	.9591732	.4553889	2.02028	0.912668		13	.6867947	.2502839	1.884608	0.465689		23	1.069717	.7446149	1.536761	0.715405	0.7134
KCNIP4	Liver Cancer	49	.9997964	.7547869	1.324338	0.998867	2.0158e-06		49	1.009621	.7633731	1.335303	0.946484	0.00450542		10	.8940318	.3982887	2.006818	0.785989		13	.8002564	.326851	1.959334	0.625742		26	1.101035	.8265216	1.466723	0.510657	0.7369
KCNIP4	Lung Cancer	372	1.008161	.9108351	1.115887	0.875309	0.0246235		372	1.023506	.9269409	1.130131	0.645861	0.211158		77	.9949465	.7809362	1.267605	0.967297		108	1.09183	.9426772	1.264582	0.241082		187	.9835603	.839782	1.151955	0.83712	0.6040
KCNIP4	Lung adenocarcinoma	140	.9561347	.7867612	1.161971	0.652049	0.203326		140	.9731691	.803244	1.179042	0.78118	0.0771624		25	.9182747	.5413659	1.557594	0.751817		38	1.076133	.8193248	1.413434	0.597878		77	.9122239	.6766324	1.229844	0.546707	0.6959
KCNIP4	Lung squamous cell carcinoma	62	.9665243	.7252265	1.288107	0.81627	0.0539839		62	.9861233	.7492045	1.297962	0.920601	0.00993554		14	1.003217	.5933544	1.696196	0.990435		17	.7292031	.3008687	1.76734	0.484444		31	1.068898	.7803046	1.464226	0.678169	0.7258
KCNIP4	Lung small cell carcinoma	40	1.142829	.9524818	1.371216	0.150936	2.06276		40	1.159301	.9582301	1.402564	0.128274	2.31327		8	.79871	.3607746	1.768244	0.579383		17	1.160175	.8771078	1.534597	0.297826		15	1.226297	.9132627	1.646628	0.174909	0.6116
KCNIP4	Melanoma	277	1.008518	.8992536	1.131059	0.884731	0.0210176		277	1.011384	.9014318	1.134747	0.847144	0.037158		57	1.006908	.7886519	1.285566	0.955955		86	.8498883	.6213813	1.162427	0.30869		134	1.074827	.9381633	1.231399	0.29834	0.3951
KCNIP4	Multiple myeloma	90	1.008649	.8224104	1.237061	0.934103	0.00683656		90	1.008649	.8224104	1.237061	0.934103	0.00683656		12	.7278804	.2571595	2.060239	0.549623		39	.8320411	.5134613	1.348285	0.45531		39	1.125543	.9203504	1.376482	0.249449	0.4049
KCNIP4	Non-Hodgkin lymphoma	200	.9503516	.8078798	1.117949	0.53888	0.37762		200	.9503516	.8078798	1.117949	0.53888	0.37762		46	.8818392	.5959284	1.304922	0.529418		61	.9955898	.7696277	1.287894	0.973155		93	.9467132	.7434466	1.205555	0.657009	0.8763
KCNIP4	Diffuse lymphoma	99	.8516775	.6369852	1.138731	0.27866	1.17361		99	.8516775	.6369852	1.138731	0.27866	1.17361		22	.4225649	.1794926	.9948103	0.0486239		29	.9627496	.6379762	1.452855	0.856513		48	.9323729	.6565555	1.324061	0.69557	0.2115
KCNIP4	Esophageal Cancer	96	.9096039	.6992215	1.183287	0.480209	0.498389		96	.9087906	.700133	1.179633	0.472365	0.516437		24	.9079804	.5313866	1.551466	0.723967		30	1.002599	.6892726	1.458357	0.989167		42	.8234326	.5145155	1.317824	0.418109	0.8118
KCNIP4	Esophageal adenocarcinoma	74	.9346352	.7067247	1.236044	0.635496	0.224681		74	.9377089	.7102634	1.237989	0.650001	0.205899		18	.9817361	.5884938	1.63775	0.94372		24	1.004376	.6651361	1.516638	0.983434		32	.8432726	.5013462	1.418398	0.520537	0.8660
KCNIP4	Oral Cancer	96	1.015256	.8393095	1.228086	0.876092	0.0243125		96	1.028338	.8504979	1.243364	0.773009	0.0831984		18	1.114646	.7972363	1.558428	0.525597		28	.8457387	.4757679	1.503409	0.568121		50	1.051809	.8307129	1.331751	0.67483	0.7173
KCNIP4	Ovarian Cancer	84	.7351824	.5027471	1.07508	0.112604	2.51729		84	.7371553	.5018733	1.082739	0.120018	2.41708		30	.5055665	.2376427	1.075554	0.0765837		27	.8739944	.5079449	1.503837	0.626683		27	.7848576	.4207241	1.464146	0.446365	0.5034
KCNIP4	Pancreatic Cancer	97	1.020258	.8428099	1.235066	0.837007	0.0423219		97	1.021106	.8446117	1.23448	0.829207	0.0465344		19	.4602866	.1809298	1.170972	0.103385		23	1.049259	.7322337	1.503543	0.793339		55	1.088648	.8967893	1.321553	0.390518	0.2091
KCNIP4	Prostate cancer	1099	.9363417	.8714739	1.006038	0.0725538	3.22428		1099	.9394504	.8745272	1.009194	0.0873596	2.92237		231	.9589042	.8265482	1.112454	0.579759		352	.9674503	.8615484	1.08637	0.575861		516	.9062616	.8086466	1.01566	0.0905061	0.7047
KCNIP4	Rectal Cancer	168	.9701829	.8199626	1.147924	0.724331	0.124381		168	.9757084	.8236427	1.155849	0.776043	0.0809289		30	1.050542	.7624215	1.447543	0.76306		60	.6990569	.4378086	1.116197	0.133732		78	1.057152	.8748966	1.277373	0.564844	0.2649
KCNIP4	Stomach Cancer	66	1.029389	.8247117	1.284864	0.797882	0.0655815		66	1.025311	.8230873	1.277218	0.823536	0.0497286		10	.8953789	.3811298	2.103491	0.799813		21	1.073582	.7849462	1.468354	0.656755		35	1.019818	.7457363	1.394633	0.902203	0.9178
KCNIP4	Thyroid Cancer	41	.9443153	.655801	1.359759	0.758085	0.0948618		41	.9461923	.6581333	1.360332	0.765243	0.0891639		9	1.105419	.7118393	1.71661	0.655369		16	.9327009	.5093152	1.70804	0.821435		16	.7675842	.3344557	1.761625	0.532596	0.7268
KCNIP4	Uterine Cancer	133	1.02533	.8772341	1.198428	0.753301	0.0987777		133	1.024622	.8773311	1.19664	0.758703	0.0943625		36	.9504299	.6477013	1.39465	0.794984		41	1.107651	.9215487	1.331335	0.275968		56	.953437	.7016715	1.295538	0.760517	0.6179
KDR	Bladder Cancer	100	1.082407	.8823399	1.32784	0.447585	0.57676		100	1.049259	.8546193	1.288227	0.646011	0.210966		22	.9414856	.6106563	1.451545	0.784871		28	.9984117	.6788261	1.468455	0.993557		50	1.120327	.8356374	1.502005	0.447511	0.7816
KDR	Brain Cancer	72	1.090761	.8559603	1.38997	0.482414	0.493402		72	1.090761	.8559603	1.38997	0.482414	0.493402		19	.9001724	.5708648	1.419444	0.65084		28	1.18805	.8008309	1.762497	0.391851		25	1.156658	.7663256	1.74581	0.48839	0.6247
KDR	Breast Cancer	768	1.002598	.9328459	1.077565	0.943786	0.004972		768	.9824417	.9133427	1.056768	0.634028	0.226638		192	.9657155	.836703	1.114621	0.633494		276	.9745926	.8626609	1.101048	0.67927		300	1.005124	.8939952	1.130066	0.93187	0.8977
KDR	Colon Cancer	364	1.013389	.9113831	1.126811	0.805913	0.0603693		364	1.002909	.9006806	1.116741	0.957765	0.00280466		73	.9220284	.7283411	1.167223	0.49984		113	.9815305	.8112729	1.187519	0.847906		178	1.054039	.9019809	1.23173	0.5079	0.6285
KDR	Colorectal Cancer	535	1.008611	.9241499	1.100791	0.847623	0.0369227		535	.9911371	.9071009	1.082959	0.843877	0.0387843		103	.901735	.7394729	1.099602	0.306827		176	1.018899	.8730531	1.189109	0.812235		256	1.010776	.8884785	1.149908	0.870596	0.5816
KDR	Head and neck Cancer	121	1.073614	.8924184	1.291598	0.451371	0.567206		121	.9804927	.815214	1.17928	0.834325	0.043747		24	1.130575	.7377132	1.732651	0.573149		33	1.12933	.787563	1.619408	0.508379		64	.8696876	.6779916	1.115584	0.271764	0.3851
KDR	Kidney Cancer	126	1.041919	.8690324	1.249201	0.657337	0.196774		126	.9884124	.8236842	1.186085	0.900286	0.0157002		19	.8711157	.5515026	1.375955	0.554119		44	1.138506	.8306343	1.56049	0.420018		63	.9270287	.7177439	1.197338	0.561645	0.5211
KDR	Leukemia	128	.9753103	.8168974	1.164443	0.782204	0.0764236		128	.9695011	.811934	1.157646	0.732142	0.117154		26	1.3603	.8998454	2.056372	0.144447		42	.9213806	.6830746	1.242825	0.591779		60	.8829613	.6864604	1.135711	0.332476	0.1998
KDR	Lip,oral cavity Cancer	48	1.242922	.9224093	1.674804	0.152955	2.04253		48	1.16386	.8637293	1.568281	0.318658	0.994448		10	.8669758	.4679304	1.606322	0.650067		14	2.088306	1.178406	3.70078	0.0116596		24	.9347785	.6228987	1.402814	0.744687	0.0505
KDR	Liver Cancer	53	.7950847	.6091004	1.037858	0.0916717	2.84477		53	.7486635	.5740425	.9764033	0.032664	4.5633		10	.7185173	.4170991	1.237756	0.233544		14	.4522303	.2789799	.7330718	0.00128257		29	1.021258	.6950148	1.50064	0.914691	0.0352
KDR	Lung Cancer	379	1.228562	1.103442	1.36787	0.000172557	14.1086		379	1.114209	1.001232	1.239934	0.0474191	3.93045		80	1.096846	.8736493	1.377065	0.42584		109	1.085173	.8895453	1.323822	0.420284		190	1.137227	.9761584	1.324872	0.0988841	0.9256
KDR	Lung adenocarcinoma	145	1.105634	.9313797	1.31249	0.251144	1.31693		145	1.02244	.8624157	1.212158	0.798305	0.0653015		26	1.089044	.7285287	1.627962	0.677516		38	1.113718	.7928127	1.564517	0.53453		81	.9646325	.7682081	1.211281	0.756588	0.7450
KDR	Lung squamous cell carcinoma	63	1.397771	1.069642	1.826558	0.0141615	6.0179		63	1.233921	.9419221	1.616441	0.12709	2.3277		15	.8360982	.4868285	1.435948	0.516517		17	1.476053	.8748617	2.490375	0.144561		31	1.345755	.908399	1.993678	0.138641	0.2693
KDR	Lung small cell carcinoma	39	1.427634	1.017612	2.002865	0.0392995	4.24787		39	1.242305	.8874724	1.739009	0.206114	1.59851		8	1.475144	.7177825	3.031628	0.290168		17	1.047664	.6290787	1.744774	0.857998		14	1.456028	.8059903	2.630326	0.213073	0.6324
KDR	Melanoma	286	.967786	.8600202	1.089056	0.5867	0.295527		286	.9648989	.8574279	1.08584	0.553134	0.351733		58	.992991	.7619158	1.294147	0.958493		90	1.018457	.8224954	1.261107	0.86679		138	.9219095	.779753	1.089982	0.341309	0.7501
KDR	Multiple myeloma	97	.9734799	.792618	1.195611	0.797714	0.065693		97	.9734799	.792618	1.195611	0.797714	0.065693		15	.7915461	.4780641	1.310588	0.36354		38	1.104927	.7900028	1.545391	0.559957		44	.9412714	.6958018	1.273339	0.69463	0.5376
KDR	Non-Hodgkin lymphoma	202	.8575629	.7470744	.984392	0.028999	4.76767		202	.8575629	.7470744	.984392	0.028999	4.76767		46	.8197215	.6200941	1.083615	0.162706		61	.849723	.6598386	1.094251	0.206962		95	.8814299	.719858	1.079267	0.221853	0.9158
KDR	Diffuse lymphoma	103	.8620572	.7100989	1.046534	0.13355	2.25075		103	.8620572	.7100989	1.046534	0.13355	2.25075		22	1.031216	.6678058	1.592388	0.889721		31	.7315708	.5195751	1.030065	0.0734061		50	.8816009	.6664141	1.166272	0.377433	0.4589
KDR	Esophageal Cancer	96	.9588322	.7810314	1.177109	0.687882	0.161388		96	.9103214	.7406862	1.118807	0.371861	0.797435		24	.7602698	.5112036	1.130685	0.175913		29	.9473822	.6471291	1.386946	0.781053		43	.9833811	.7189183	1.34513	0.91649	0.5870
KDR	Esophageal adenocarcinoma	75	1.005238	.7961485	1.26924	0.964975	0.00192817		75	.9792398	.7746149	1.237919	0.860759	0.0307679		18	.8073773	.5069424	1.285862	0.36754		24	.9700228	.6405571	1.468947	0.885699		33	1.091322	.7618127	1.563356	0.633706	0.6037
KDR	Oral Cancer	100	1.078346	.8800023	1.321394	0.467023	0.529011		100	.9901054	.808468	1.212551	0.92339	0.00924757		18	1.185191	.7207364	1.948948	0.503169		29	1.171011	.7972761	1.719941	0.420887		53	.8574097	.6534334	1.125059	0.267062	0.3149
KDR	Ovarian Cancer	87	.9831418	.7933099	1.218399	0.876566	0.0241255		87	.9476464	.7612872	1.179625	0.630289	0.231668		31	.8704242	.6088102	1.244457	0.446731		28	1.023817	.6932109	1.512097	0.905826		28	1.023971	.6910734	1.517228	0.906007	0.7806
KDR	Pancreatic Cancer	104	1.162316	.9478538	1.425302	0.14836	2.08903		104	1.134186	.9237935	1.392496	0.22906	1.44669		19	1.046191	.649204	1.685935	0.852853		26	.9942538	.6629026	1.491231	0.977771		59	1.237147	.9396528	1.628827	0.129413	0.6380
KDR	Prostate cancer	1137	.9948997	.9370043	1.056372	0.867243	0.0279428		1137	.9894016	.9317515	1.050619	0.727945	0.121006		236	.8730957	.7663647	.9946911	0.0413524		369	1.045781	.9404288	1.162935	0.408654		532	1.007024	.9224213	1.099386	0.875775	0.0937
KDR	Rectal Cancer	171	.9985347	.8556318	1.165304	0.985154	0.000346267		171	.9648648	.8251703	1.128209	0.653987	0.200911		30	.8517765	.5884086	1.233026	0.395292		63	1.082824	.8337611	1.406288	0.550725		78	.9194254	.7310832	1.156289	0.472574	0.5085
KDR	Stomach Cancer	68	1.090056	.8517876	1.394974	0.49321	0.469516		68	1.093455	.852494	1.402525	0.481783	0.494825		11	.7690127	.4227567	1.398867	0.389574		22	1.307085	.8311944	2.05544	0.246269		35	1.09849	.7776465	1.551707	0.594028	0.3818
KDR	Thyroid Cancer	42	1.036015	.7586348	1.414814	0.823895	0.0495234		42	.9930093	.7248982	1.360284	0.965151	0.00190884		10	1.058817	.5488427	2.042648	0.86464		15	.7791286	.4695561	1.292798	0.334049		17	1.188019	.7179055	1.965983	0.502611	0.4962
KDR	Uterine Cancer	139	1.060321	.8916761	1.260863	0.507511	0.439195		139	.9886974	.8311147	1.176158	0.897896	0.0164658		35	.9934435	.6942055	1.421668	0.971305		42	.8427197	.6267301	1.133146	0.257372		62	1.10573	.8501735	1.438106	0.453547	0.4042
KEL	Bladder Cancer	100	.846208	.6899191	1.037901	0.10896	2.56925		100	.8688512	.7084457	1.065576	0.177007	1.82257		23	1.087125	.7131352	1.657245	0.697772		28	.7662736	.5242878	1.119948	0.169161		49	.8367617	.6220147	1.125649	0.23889	0.4566
KEL	Brain Cancer	72	.9978132	.7825243	1.272333	0.985915	0.000311674		72	.9978132	.7825243	1.272333	0.985915	0.000311674		19	.8360482	.5197006	1.34496	0.460388		28	1.288483	.8742192	1.899053	0.200287		25	.8580054	.5697734	1.292046	0.463426	0.2563
KEL	Breast Cancer	748	.9427502	.8738276	1.017109	0.128009	2.31649		748	.9412366	.8720902	1.015865	0.119797	2.41998		185	.9405418	.8067943	1.096461	0.433467		271	.9764879	.8597976	1.109015	0.714048		292	.9122703	.8082044	1.029736	0.137333	0.7496
KEL	Colon Cancer	351	.9559673	.8564483	1.06705	0.422044	0.644615		351	.9575238	.8574934	1.069223	0.440698	0.594465		69	.7817918	.6101138	1.001778	0.0516638		108	1.054364	.863938	1.286763	0.602447		174	.9773043	.83517	1.143628	0.774651	0.1710
KEL	Colorectal Cancer	519	.9920957	.9063856	1.085911	0.863327	0.0296323		519	.9962656	.9098784	1.090855	0.935565	0.00653598		99	.9092103	.7389487	1.118702	0.368289		168	1.00884	.8600964	1.183307	0.913883		252	1.02648	.9009899	1.169448	0.694443	0.6151
KEL	Head and neck Cancer	118	.974296	.80638	1.177178	0.787305	0.0727983		118	1.026364	.8509246	1.237974	0.785559	0.0740283		24	1.07574	.7103832	1.629003	0.730215		32	1.351717	.9528145	1.917622	0.0912063		62	.8663162	.6669836	1.125221	0.282085	0.1323
KEL	Kidney Cancer	121	1.113112	.9238985	1.341077	0.259618	1.27079		121	1.12078	.930292	1.350272	0.230251	1.43931		18	1.209702	.7480447	1.956272	0.43759		43	.8921815	.6517626	1.221285	0.476379		60	1.282369	.9853765	1.668876	0.0642611	0.2093
KEL	Leukemia	128	1.021469	.8519076	1.224779	0.818592	0.0526045		128	1.024223	.8536558	1.228872	0.796774	0.0663186		26	1.054973	.7070395	1.574125	0.793244		41	1.086012	.7857045	1.501103	0.61734		61	.9781093	.7513923	1.273233	0.869326	0.8767
KEL	Lip,oral cavity Cancer	46	1.047695	.7735802	1.41894	0.763363	0.0906414		46	1.081488	.798487	1.464791	0.612782	0.256143		10	1.555222	.7984894	3.029114	0.194163		13	1.439504	.8349488	2.481794	0.1899		23	.7662004	.4969549	1.18132	0.227969	0.0986
KEL	Liver Cancer	49	1.38206	1.036657	1.842548	0.0274309	4.86348		49	1.371678	1.025776	1.83422	0.0330381	4.5438		10	.7800399	.3935631	1.546035	0.476652		13	1.887256	1.104546	3.224617	0.0201378		26	1.44584	.9652356	2.165745	0.0737215	0.1336
KEL	Lung Cancer	372	.9022126	.8113314	1.003274	0.0574822	3.60858		372	.989633	.8907615	1.099479	0.846138	0.0376549		77	1.059017	.8401389	1.334919	0.627384		108	1.014685	.8348395	1.233275	0.883558		187	.9462958	.815728	1.097763	0.466198	0.6904
KEL	Lung adenocarcinoma	140	.7685683	.6469506	.9130483	0.00274464	8.9699		140	.8291487	.6985317	.9841896	0.032179	4.58894		25	.8464646	.5575158	1.285169	0.433997		38	.955995	.6860458	1.332166	0.790373		77	.76195	.6057903	.9583641	0.0201578	0.5396
KEL	Lung squamous cell carcinoma	62	1.079567	.832177	1.400501	0.564254	0.332392		62	1.229074	.9466235	1.595801	0.121569	2.397		14	1.013232	.5806893	1.767965	0.963087		17	1.340891	.8192258	2.194741	0.243285		31	1.312987	.8999019	1.915691	0.157724	0.7085
KEL	Lung small cell carcinoma	40	.8817307	.6383253	1.217951	0.445059	0.583206		40	.9876183	.7102844	1.373238	0.940947	0.00548789		8	1.694507	.8786248	3.26801	0.115529		17	.8038718	.4786056	1.350193	0.409289		15	.8515178	.494393	1.466612	0.562294	0.1750
KEL	Melanoma	277	1.063605	.9398434	1.203664	0.328575	0.954506		277	1.065365	.9412775	1.205812	0.316274	1.00429		57	1.270165	.9693737	1.664291	0.0828508		86	.8588304	.6874858	1.07288	0.180123		134	1.133559	.9492675	1.353628	0.166106	0.0579
KEL	Multiple myeloma	90	1.01932	.8200962	1.266941	0.863073	0.0297437		90	1.01932	.8200962	1.266941	0.863073	0.0297437		12	1.611392	.9136584	2.841964	0.0993434		39	1.146507	.8244426	1.594385	0.416452		39	.7779466	.560141	1.080444	0.134058	0.0611
KEL	Non-Hodgkin lymphoma	200	1.114016	.9629465	1.288787	0.14646	2.10874		200	1.114016	.9629465	1.288787	0.14646	2.10874		46	1.37298	1.020754	1.846747	0.0361022		61	1.426688	1.100072	1.850279	0.00738448		93	.8504333	.6868396	1.052992	0.137211	0.0031
KEL	Diffuse lymphoma	99	1.030048	.8371236	1.267434	0.779638	0.0782832		99	1.030048	.8371236	1.267434	0.779638	0.0782832		22	1.57284	1.03274	2.395399	0.0348529		29	1.296156	.8871595	1.893708	0.179918		48	.7355964	.5476266	.9880859	0.0413929	0.0058
KEL	Esophageal Cancer	96	.9742427	.79006	1.201363	0.807178	0.0595693		96	.9798187	.7952068	1.207289	0.848206	0.0366368		24	.8417166	.556331	1.273499	0.414727		30	.7054086	.4863958	1.023038	0.0657856		42	1.344112	.9833975	1.837138	0.063603	0.0241
KEL	Esophageal adenocarcinoma	74	.8854874	.697561	1.124042	0.317682	0.998465		74	.866991	.6832455	1.100151	0.240189	1.37948		18	.8612627	.5319237	1.394511	0.543549		24	.6955694	.457871	1.056666	0.0888294		32	1.02914	.716484	1.47823	0.876457	0.3814
KEL	Oral Cancer	96	.9718029	.7876881	1.198953	0.789558	0.0712277		96	1.019068	.8272634	1.255344	0.859083	0.031521		18	1.119089	.6903352	1.814135	0.64804		28	1.420138	.9804122	2.057086	0.0635497		50	.8060628	.6022727	1.078809	0.147105	0.0575
KEL	Ovarian Cancer	84	.9217211	.7354171	1.155222	0.479243	0.500586		84	.9745244	.7735858	1.227657	0.826622	0.047977		30	.8075049	.5498129	1.185975	0.275612		27	.8996167	.6085836	1.329826	0.595765		27	1.055654	.6987614	1.594829	0.796969	0.6466
KEL	Pancreatic Cancer	97	.9441133	.7655876	1.164269	0.590743	0.289185		97	.9344518	.7575582	1.152651	0.526625	0.4009		19	.8849584	.5484428	1.427954	0.616623		23	.9214766	.6028764	1.408446	0.705589		55	.95823	.7237956	1.268597	0.765664	0.9585
KEL	Prostate cancer	1099	.9978772	.9381342	1.061425	0.946212	0.00455147		1099	.9980786	.9379938	1.062012	0.951589	0.0036859		231	1.116093	.9756409	1.276764	0.109468		352	.9674164	.8668339	1.07967	0.554244		516	.9696721	.885669	1.061643	0.505324	0.1871
KEL	Rectal Cancer	168	1.071656	.9146767	1.255577	0.391796	0.733362		168	1.081387	.92244	1.267722	0.334725	0.93053		30	1.286511	.8849817	1.87022	0.186888		60	.9316423	.7135816	1.216339	0.602753		78	1.142787	.9055006	1.442254	0.261014	0.3260
KEL	Stomach Cancer	66	1.075861	.8364254	1.383838	0.569152	0.324103		66	1.069371	.8311159	1.375927	0.601995	0.271998		10	.8629502	.4498766	1.655305	0.657397		21	1.281896	.82277	1.997226	0.272338		35	1.009721	.7139004	1.428122	0.956383	0.5591
KEL	Thyroid Cancer	41	1.141354	.8268262	1.575529	0.421492	0.64615		41	1.127388	.81591	1.557776	0.467362	0.528205		9	1.283362	.6470026	2.545612	0.475256		16	1.195489	.7132296	2.003834	0.498054		16	.992718	.5900022	1.670314	0.978037	0.8120
KEL	Uterine Cancer	133	1.183967	.9896626	1.416421	0.0648412	3.40901		133	1.115337	.9312218	1.335855	0.235684	1.40622		36	1.029002	.7256801	1.459109	0.872526		41	1.068098	.7689124	1.483698	0.694412		56	1.223305	.9285892	1.611557	0.151813	0.7048
KIFBP	Bladder Cancer	99	.9268302	.7617742	1.12765	0.447632	0.576641		99	.9213939	.7571064	1.121331	0.413894	0.667588		22	.9601075	.6311685	1.460476	0.84914		29	.8295401	.5789912	1.18851	0.308376		48	.9622686	.7250345	1.277127	0.790006	0.7966
KIFBP	Brain Cancer	71	1.122821	.8830257	1.427735	0.344619	0.893171		71	1.122821	.8830257	1.427735	0.344619	0.893171		19	1.276597	.7996779	2.037947	0.306189		28	1.075244	.7355639	1.571788	0.70802		24	1.071665	.7081181	1.621858	0.743373	0.8237
KIFBP	Breast Cancer	762	.9360212	.8719433	1.004808	0.0676411	3.33935		762	.936826	.8724958	1.005899	0.0721913	3.23248		191	.9573891	.8295092	1.104983	0.551662		276	.9305519	.8270031	1.047066	0.231757		295	.9286418	.8285289	1.040852	0.203368	0.9403
KIFBP	Colon Cancer	360	1.024007	.9222184	1.13703	0.656964	0.197232		360	1.020686	.9191518	1.133437	0.701716	0.146692		72	1.115848	.8783737	1.417525	0.369294		114	1.011012	.8404762	1.216151	0.907496		174	.9911131	.8528669	1.151769	0.907285	0.7081
KIFBP	Colorectal Cancer	532	1.00104	.9187027	1.090757	0.98106	0.000563612		532	.9965503	.9145114	1.085949	0.937162	0.00621536		103	1.176938	.9620846	1.439773	0.113166		177	.9268252	.7998871	1.073908	0.31194		252	.9819772	.8671522	1.112007	0.774379	0.1652
KIFBP	Head and neck Cancer	116	.898084	.7496643	1.075888	0.243489	1.36028		116	.8822796	.7368022	1.056481	0.173093	1.85595		24	.897602	.6004736	1.341757	0.598412		32	.8622287	.6118814	1.215004	0.396948		60	.8825336	.6876069	1.132719	0.326442	0.9884
KIFBP	Kidney Cancer	122	1.102081	.9185108	1.322338	0.29575	1.09326		122	1.08537	.9047565	1.30204	0.37769	0.778208		19	1.594593	1.00023	2.542142	0.0498873		44	1.029546	.7602111	1.394303	0.850737		59	1.006984	.777089	1.304892	0.958021	0.2175
KIFBP	Leukemia	128	.9380621	.7880685	1.116604	0.471977	0.517343		128	.9353493	.7857985	1.113362	0.452115	0.565343		26	.7064032	.488571	1.021357	0.0646563		42	1.054104	.7712816	1.440635	0.740957		60	.9815488	.7596743	1.268225	0.886725	0.2318
KIFBP	Lip,oral cavity Cancer	46	.9121369	.6833641	1.217497	0.53249	0.389638		46	.8962776	.6718109	1.195743	0.45656	0.554315		9	.9960298	.5110703	1.941172	0.990677		13	.920027	.5341459	1.584679	0.76383		24	.863148	.5795873	1.28544	0.468913	0.9339
KIFBP	Liver Cancer	52	.8303277	.6358477	1.084291	0.172065	1.86486		52	.8198251	.6274951	1.071105	0.145284	2.12109		8	.4627526	.2415658	.8864664	0.020162		15	.6438876	.4000681	1.036302	0.0698158		29	1.128259	.7725523	1.647744	0.532295	0.0354
KIFBP	Lung Cancer	381	1.035668	.9354263	1.146651	0.499832	0.455293		381	1.014447	.9171342	1.122085	0.780419	0.0777143		78	1.17848	.9398577	1.477686	0.15484		108	.8878344	.7370116	1.069522	0.210418		195	1.026679	.8915866	1.18224	0.714534	0.1589
KIFBP	Lung adenocarcinoma	146	.9957017	.8451494	1.173073	0.958927	0.00265224		146	.9768191	.8303004	1.149193	0.777285	0.0800094		25	.9862636	.6662592	1.459966	0.944899		38	.7855145	.5778811	1.067751	0.123217		83	1.090861	.8766812	1.357366	0.435496	0.2324
KIFBP	Lung squamous cell carcinoma	64	.9999994	.7812291	1.280033	0.999996	2.10904e-11		64	.9875862	.7726077	1.262382	0.920559	0.0099461		16	1.506077	.9598462	2.363157	0.0748045		16	.6255411	.3851935	1.015857	0.0579114		32	.9541761	.6692226	1.360462	0.795503	0.0332
KIFBP	Lung small cell carcinoma	40	1.018123	.7456287	1.390202	0.91002	0.012772		40	.9843162	.7223567	1.341274	0.92024	0.0100262		8	.7305762	.3559318	1.499562	0.392205		17	1.33789	.8266614	2.165277	0.236009		15	.8273814	.5052565	1.354876	0.451434	0.2596
KIFBP	Melanoma	282	1.008001	.8956841	1.134403	0.894813	0.0174813		282	1.007304	.8951481	1.133512	0.903824	0.0146004		59	1.229408	.9420894	1.604354	0.12833		89	.9327525	.7570235	1.149274	0.513346		134	.9736862	.8219403	1.153447	0.757709	0.2433
KIFBP	Multiple myeloma	94	1.307189	1.055857	1.618349	0.0139378	6.04601		94	1.307189	1.055857	1.618349	0.0139378	6.04601		14	1.932628	1.110363	3.363809	0.0197955		38	1.321885	.9422532	1.85447	0.106181		42	1.143977	.8366289	1.564235	0.399454	0.2706
KIFBP	Non-Hodgkin lymphoma	199	1.036936	.9004847	1.194064	0.614372	0.253857		199	1.036936	.9004847	1.194064	0.614372	0.253857		46	1.073577	.8006462	1.439547	0.635232		61	1.281843	.9899186	1.659855	0.0596844		92	.88846	.7249624	1.08883	0.254379	0.0882
KIFBP	Diffuse lymphoma	101	1.137029	.9307715	1.388992	0.208583	1.58124		101	1.137029	.9307715	1.388992	0.208583	1.58124		22	1.097495	.7189196	1.675423	0.666456		31	1.070073	.7495962	1.527563	0.709204		48	1.205541	.8982163	1.618016	0.213128	0.8648
KIFBP	Esophageal Cancer	97	1.107295	.9033175	1.357334	0.326527	0.962623		97	1.087723	.8885795	1.331498	0.415074	0.664222		24	1.204011	.8007404	1.810377	0.372317		30	1.118376	.7816825	1.600093	0.540414		43	.9989541	.7375497	1.353006	0.994606	0.7549
KIFBP	Esophageal adenocarcinoma	75	1.171911	.928341	1.479388	0.18205	1.78081		75	1.162089	.9197929	1.468211	0.207973	1.58548		18	1.262518	.7792689	2.045445	0.343693		24	1.187152	.7890828	1.786035	0.410371		33	1.087891	.7649549	1.547159	0.639198	0.8789
KIFBP	Oral Cancer	97	.8831609	.725022	1.075793	0.217115	1.52334		97	.8686251	.7133371	1.057718	0.161046	1.96438		18	.889426	.5611204	1.40982	0.618075		28	.8522897	.5907547	1.22961	0.392734		51	.8642335	.6587895	1.133745	0.292075	0.9899
KIFBP	Ovarian Cancer	86	1.058118	.853119	1.312376	0.607146	0.264352		86	1.042402	.8384361	1.295987	0.708553	0.139727		31	.8395419	.5934902	1.187603	0.32298		28	1.318259	.8904352	1.951638	0.167501		27	1.086791	.7396228	1.596915	0.671656	0.2327
KIFBP	Pancreatic Cancer	103	1.041344	.8549265	1.268411	0.687282	0.162044		103	1.034195	.8488414	1.260022	0.738636	0.111329		19	.7850641	.5017648	1.228316	0.289348		26	1.124897	.7515081	1.683806	0.567412		58	1.097134	.8420054	1.429567	0.492409	0.4036
KIFBP	Prostate cancer	1130	.9840098	.9274283	1.044043	0.593695	0.284611		1130	.9832443	.9266126	1.043337	0.576648	0.311685		238	1.00032	.8785153	1.139013	0.996146		365	1.028409	.9258562	1.142322	0.601212		527	.9456848	.867513	1.030901	0.204572	0.4602
KIFBP	Rectal Cancer	172	.9557305	.8226913	1.110284	0.553815	0.350527		172	.9491402	.8168247	1.102889	0.495586	0.464377		31	1.329034	.9146836	1.931084	0.135656		63	.7924495	.6206871	1.011743	0.0619996		78	.9623673	.7715993	1.2003	0.733632	0.0735
KIFBP	Stomach Cancer	67	1.174176	.9175723	1.50254	0.201876	1.62875		67	1.169952	.9141803	1.497283	0.21237	1.55519		11	1.159501	.6262836	2.1467	0.637703		21	1.039537	.672041	1.607992	0.86169		35	1.262851	.8954694	1.780957	0.183351	0.7896
KIFBP	Thyroid Cancer	43	1.141668	.839958	1.55175	0.397473	0.715958		43	1.120027	.8240541	1.522303	0.469082	0.524138		10	1.09341	.5865036	2.03843	0.778711		16	.8457337	.521886	1.37054	0.496347		17	1.521998	.9127348	2.537952	0.107405	0.2612
KIFBP	Uterine Cancer	136	.9978198	.8418111	1.182741	0.979926	0.000633095		136	.9685128	.8166752	1.14858	0.713071	0.135229		34	.8708753	.6207181	1.221849	0.423573		41	.8214741	.6064802	1.112682	0.203988		61	1.1569	.8899423	1.503938	0.276218	0.1949
KIR2DL3	Bladder Cancer	96	.9509365	.778006	1.162305	0.623244	0.241335		96	.9291851	.7595254	1.136743	0.475222	0.509807		21	1.176903	.772955	1.791956	0.447636		28	1.031196	.7146212	1.488012	0.869589		47	.7735421	.5763798	1.038148	0.0871618	0.2214
KIR2DL3	Brain Cancer	71	1.043487	.8276012	1.315688	0.718891	0.129558		71	1.043487	.8276012	1.315688	0.718891	0.129558		18	.7177377	.4435415	1.161441	0.176848		28	1.478756	1.041064	2.100467	0.0289105		25	.9007324	.6022317	1.347187	0.610748	0.0368
KIR2DL3	Breast Cancer	743	1.008649	.9370728	1.085693	0.818623	0.052586		743	1.012689	.9405349	1.090378	0.738119	0.111786		184	1.028459	.8861246	1.193656	0.711959		265	.9250456	.8158784	1.04882	0.223977		294	1.081596	.96312	1.214646	0.185127	0.1946
KIR2DL3	Colon Cancer	358	1.062645	.9584556	1.17816	0.248483	1.33181		358	1.062232	.9580213	1.177778	0.251819	1.31318		68	1.019583	.8027658	1.294961	0.873678		113	.9578436	.7931386	1.156752	0.654591		177	1.146972	.993174	1.324586	0.0619405	0.3075
KIR2DL3	Colorectal Cancer	521	1.055325	.9687803	1.149602	0.217407	1.52141		521	1.054791	.9680963	1.149249	0.222842	1.48597		98	1.10862	.9108645	1.349311	0.303649		173	.9905284	.8515841	1.152143	0.901781		250	1.079168	.9544302	1.220209	0.224084	0.5934
KIR2DL3	Head and neck Cancer	115	1.017156	.8459502	1.223011	0.856449	0.0327234		115	.9664104	.8012499	1.165615	0.72086	0.12767		23	1.140097	.7607924	1.708509	0.525244		32	.9512763	.6662516	1.358235	0.783394		60	.9114485	.7000098	1.186752	0.491126	0.6578
KIR2DL3	Kidney Cancer	120	1.038695	.8683415	1.242468	0.677861	0.172544		120	1.018397	.8503992	1.219584	0.842894	0.0392806		17	1.052393	.654946	1.691026	0.832858		43	.979208	.7237268	1.324876	0.891653		60	1.038683	.8035221	1.342668	0.771983	0.9485
KIR2DL3	Leukemia	127	1.107316	.9326904	1.314635	0.244354	1.3553		127	1.105426	.9309813	1.312558	0.252695	1.30834		26	1.069246	.7294628	1.5673	0.731473		42	1.251417	.933388	1.677807	0.133829		59	1.020771	.7909192	1.317421	0.874504	0.5795
KIR2DL3	Lip,oral cavity Cancer	46	1.025741	.7673103	1.371212	0.863748	0.0294483		46	1.000096	.745055	1.342441	0.999488	4.11788e-07		9	1.099497	.5865629	2.060979	0.767324		13	.9620551	.5550021	1.667651	0.890377		24	.9801595	.6480278	1.482518	0.924376	0.9439
KIR2DL3	Liver Cancer	49	1.137715	.863287	1.499379	0.359601	0.839285		49	1.120744	.8488993	1.479642	0.421263	0.646789		10	1.59315	.8879368	2.858454	0.118415		12	1.237684	.7122289	2.150801	0.449451		27	.9286215	.6342173	1.359688	0.703467	0.2941
KIR2DL3	Lung Cancer	374	1.106844	1.002071	1.222573	0.0454215	4.00292		374	1.017114	.9176066	1.127412	0.746665	0.104355		79	1.36364	1.097477	1.694354	0.00511795		107	.9979445	.8221824	1.21128	0.983392		188	.9055568	.781747	1.048975	0.185987	0.0089
KIR2DL3	Lung adenocarcinoma	143	1.149791	.9794202	1.349798	0.0880396	2.90986		143	1.083442	.9189761	1.277342	0.340044	0.910264		26	1.474588	1.025116	2.121136	0.0362878		37	1.22689	.8925146	1.686538	0.207836		80	.9115805	.7262607	1.144188	0.424661	0.0620
KIR2DL3	Lung squamous cell carcinoma	66	1.025171	.807697	1.3012	0.838078	0.0417598		66	.9109435	.7097605	1.169152	0.463823	0.536654		16	1.352733	.8309837	2.202074	0.22427		17	.9092338	.5508624	1.500749	0.709773		33	.7698063	.539189	1.099061	0.149856	0.1862
KIR2DL3	Lung small cell carcinoma	38	.9033355	.6547731	1.246256	0.535804	0.383372		38	.7678013	.5488337	1.07413	0.122954	2.37929		8	.6096093	.263968	1.407835	0.246463		18	.8112517	.4959872	1.326908	0.404708		12	.7765036	.4254234	1.417312	0.409971	0.8441
KIR2DL3	Melanoma	276	.9504217	.8422244	1.072519	0.409586	0.680003		276	.9506558	.8424392	1.072773	0.411824	0.673528		56	.8387789	.6376948	1.103271	0.208688		88	1.144211	.9306284	1.406811	0.201269		132	.8818385	.7385711	1.052897	0.164489	0.1014
KIR2DL3	Multiple myeloma	89	1.203389	.9823365	1.474183	0.0737975	3.19647		89	1.203389	.9823365	1.474183	0.0737975	3.19647		12	1.260362	.7267612	2.185742	0.410068		38	1.274855	.9370351	1.734466	0.12212		39	1.120625	.8217855	1.528137	0.471729	0.8333
KIR2DL3	Non-Hodgkin lymphoma	192	1.207984	1.052561	1.386357	0.00716742	7.23053		192	1.207984	1.052561	1.386357	0.00716742	7.23053		43	1.267722	.9513369	1.689328	0.10536		60	1.285283	1.006803	1.64079	0.0439699		89	1.124134	.9157443	1.379946	0.263324	0.6607
KIR2DL3	Diffuse lymphoma	98	1.19639	.9865	1.450937	0.0684758	3.31919		98	1.19639	.9865	1.450937	0.0684758	3.31919		20	1.39349	.9205862	2.109322	0.116704		29	1.310675	.9218446	1.863513	0.131877		49	1.053784	.7982615	1.391099	0.711581	0.4538
KIR2DL3	Esophageal Cancer	93	1.206557	.9904446	1.469824	0.0622347	3.47681		93	1.171414	.9611221	1.427718	0.117075	2.45603		22	1.280061	.8581037	1.909508	0.226274		29	.9952088	.6887769	1.43797	0.979595		42	1.252578	.9365532	1.675239	0.12899	0.5646
KIR2DL3	Esophageal adenocarcinoma	73	1.333337	1.070834	1.66019	0.010118	6.614		73	1.325166	1.065106	1.648723	0.0115421	6.37989		16	1.588379	1.007705	2.503655	0.0462586		24	1.072293	.7213525	1.593968	0.730023		33	1.402395	1.017866	1.93219	0.038615	0.4018
KIR2DL3	Oral Cancer	95	.9848758	.8028464	1.208177	0.883791	0.0213644		95	.9411692	.7645726	1.158555	0.567413	0.327031		17	.8876248	.5446446	1.446591	0.632392		28	.9453293	.6447416	1.386055	0.773387		50	.9537561	.7149326	1.272359	0.747473	0.9688
KIR2DL3	Ovarian Cancer	83	.9247944	.7411296	1.153975	0.488848	0.479061		83	.9456382	.7562891	1.182394	0.623916	0.240402		30	.9610646	.6627732	1.393607	0.834089		26	.836912	.5638002	1.242322	0.37704		27	.9515774	.6472126	1.399076	0.800742	0.8597
KIR2DL3	Pancreatic Cancer	100	1.178243	.9736954	1.425759	0.0918025	2.84248		100	1.166357	.9639656	1.411243	0.113525	2.50445		18	1.574126	1.014881	2.441538	0.0427724		25	1.022223	.6946481	1.504274	0.911211		57	1.11502	.8641615	1.438701	0.402457	0.3073
KIR2DL3	Prostate cancer	1101	.9629355	.9074559	1.021807	0.212233	1.55613		1101	.9679565	.912036	1.027306	0.283418	1.15063		234	.9806105	.8633918	1.113743	0.763075		350	1.002941	.9034921	1.113337	0.95604		517	.9381782	.8591633	1.02446	0.155134	0.6161
KIR2DL3	Rectal Cancer	163	1.038872	.8914021	1.210738	0.625394	0.238359		163	1.036113	.8881559	1.208719	0.651799	0.203639		30	1.331763	.9442849	1.878239	0.102432		60	1.049932	.8153858	1.351945	0.705625		73	.9213262	.7282688	1.165561	0.494611	0.2218
KIR2DL3	Stomach Cancer	65	1.314718	1.039107	1.663432	0.0226339	5.19639		65	1.303447	1.030625	1.648489	0.0269861	4.8917		9	1.105888	.5883875	2.078543	0.754571		22	1.723086	1.169295	2.53916	0.00594876		34	1.12902	.8082545	1.577086	0.476703	0.2281
KIR2DL3	Thyroid Cancer	43	1.049013	.7759675	1.418138	0.755751	0.0967615		43	1.048286	.7759914	1.416128	0.758621	0.0944289		10	1.166006	.6312945	2.153621	0.623706		16	.9208651	.5568902	1.522728	0.748003		17	1.109623	.6906352	1.7828	0.667217	0.8083
KIR2DL3	Uterine Cancer	133	1.002606	.8439187	1.191131	0.976385	0.000876221		133	.98438	.8279916	1.170307	0.858448	0.0318088		33	.8697673	.6133246	1.233434	0.433717		42	1.161415	.8639866	1.561235	0.321499		58	.9186579	.7024344	1.201439	0.535499	0.3797
KIR3DL1	Bladder Cancer	96	.9004895	.7345223	1.103957	0.313244	1.01695		96	.8922367	.7279735	1.093565	0.272041	1.20642		21	1.070307	.7134112	1.605746	0.742688		28	.7420827	.4972173	1.107537	0.144281		47	.9021055	.6724421	1.210207	0.491929	0.4514
KIR3DL1	Brain Cancer	71	.9789254	.7772433	1.232941	0.856402	0.0327451		71	.9789254	.7772433	1.232941	0.856402	0.0327451		18	.9537436	.6051048	1.503255	0.838343		28	.9332254	.640765	1.359172	0.718656		25	1.049411	.7176124	1.534621	0.803578	0.9034
KIR3DL1	Breast Cancer	743	.9931025	.9219866	1.069704	0.855134	0.0333326		743	.9942986	.9229426	1.071171	0.880384	0.0226451		184	.9655828	.8301087	1.123166	0.649776		265	.9880704	.8725322	1.118908	0.849971		294	1.018937	.9055389	1.146536	0.755313	0.8524
KIR3DL1	Colon Cancer	358	.9437862	.8496555	1.048345	0.280478	1.16477		358	.9468218	.8523809	1.051726	0.30808	1.03889		68	1.022154	.8089712	1.291515	0.854321		113	.9492427	.7865076	1.145649	0.58721		177	.918108	.7894236	1.067769	0.267466	0.7515
KIR3DL1	Colorectal Cancer	521	.9621442	.882618	1.048836	0.380635	0.768649		521	.9657404	.8859304	1.05274	0.428296	0.62744		98	1.015679	.8361324	1.233781	0.875441		173	.9864487	.8499452	1.144875	0.857508		250	.93252	.8218695	1.058068	0.278318	0.7295
KIR3DL1	Head and neck Cancer	115	1.089196	.9142736	1.297586	0.338793	0.914993		115	1.067839	.8961086	1.27248	0.46311	0.538367		23	1.164773	.801469	1.692762	0.4239		32	1.081416	.7771448	1.504817	0.642424		60	1.020475	.7961946	1.307933	0.872829	0.8430
KIR3DL1	Kidney Cancer	120	.9672943	.8088348	1.156798	0.715645	0.132704		120	.9623946	.8049458	1.150641	0.674102	0.176842		17	1.072898	.6743042	1.707108	0.766513		43	.9899858	.7411417	1.322381	0.945674		60	.9042292	.6971589	1.172804	0.448033	0.7918
KIR3DL1	Leukemia	127	.8772855	.7317953	1.051701	0.157037	2.00253		127	.8743502	.7289034	1.04882	0.148042	2.09231		26	1.083972	.7510488	1.564472	0.666678		42	1.037349	.7714032	1.394982	0.808294		59	.6776838	.5051676	.909115	0.00944178	0.0658
KIR3DL1	Lip,oral cavity Cancer	46	1.016186	.7649438	1.349947	0.911772	0.0122776		46	1.005941	.7587242	1.333709	0.967165	0.00169446		9	.5014871	.2201353	1.142431	0.100387		13	1.206768	.7420729	1.962462	0.448713		24	1.094024	.7471241	1.601995	0.644218	0.1792
KIR3DL1	Liver Cancer	49	1.004486	.762088	1.323983	0.97466	0.00100894		49	1.009528	.7654066	1.331512	0.946469	0.00450805		10	1.034051	.5659333	1.889379	0.913298		12	1.125846	.6604905	1.919073	0.663106		27	.9546721	.6514964	1.398931	0.811924	0.8836
KIR3DL1	Lung Cancer	374	1.04125	.9437925	1.14877	0.420133	0.649945		374	1.011131	.9167056	1.115283	0.824856	0.0489754		79	.9849777	.7955438	1.219519	0.889535		107	1.126553	.950094	1.335785	0.170384		188	.9544697	.8265761	1.102152	0.525521	0.3301
KIR3DL1	Lung adenocarcinoma	143	.9666171	.8206015	1.138614	0.684483	0.165123		143	.9494927	.8065537	1.117764	0.533555	0.387616		26	1.114756	.7796694	1.593857	0.551475		37	.9837256	.7221298	1.340086	0.917147		80	.8798002	.7011339	1.103995	0.268848	0.5338
KIR3DL1	Lung squamous cell carcinoma	66	1.009295	.7971876	1.277838	0.938731	0.00590831		66	.9663603	.762187	1.225227	0.777504	0.0798474		16	1.165566	.7617888	1.783362	0.480154		17	.7971722	.4799083	1.324177	0.381303		33	.9852466	.6992014	1.388314	0.932307	0.5308
KIR3DL1	Lung small cell carcinoma	38	1.317164	.9939701	1.745446	0.0551291	3.67818		38	1.26819	.9592013	1.676713	0.095395	2.78089		8	.4778089	.2051497	1.112853	0.0868806		18	1.622851	1.145131	2.299864	0.00649346		12	1.19056	.7031321	2.015884	0.516242	0.0296
KIR3DL1	Melanoma	276	.9939434	.883356	1.118375	0.919593	0.0101901		276	1.000167	.888895	1.125367	0.997791	7.66839e-06		56	.8406155	.6342257	1.114169	0.2271		88	1.035234	.8434651	1.270602	0.740431		132	1.046044	.8842184	1.237486	0.59961	0.3982
KIR3DL1	Multiple myeloma	89	1.020233	.8325883	1.250169	0.846829	0.0373131		89	1.020233	.8325883	1.250169	0.846829	0.0373131		12	.5711802	.2847819	1.145602	0.114757		38	1.146647	.8532919	1.540855	0.364065		39	1.040276	.7667571	1.411365	0.799741	0.1954
KIR3DL1	Non-Hodgkin lymphoma	192	.9061289	.7832252	1.048319	0.185018	1.75685		192	.9061289	.7832252	1.048319	0.185018	1.75685		43	.9355705	.6895605	1.269348	0.668777		60	.9549878	.7397174	1.232905	0.723787		89	.8599502	.691134	1.070001	0.176004	0.8088
KIR3DL1	Diffuse lymphoma	98	.9599803	.7871239	1.170797	0.686787	0.162586		98	.9599803	.7871239	1.170797	0.686787	0.162586		20	.95391	.6112155	1.488746	0.835408		29	.9439997	.6534719	1.363694	0.758784		49	.9719445	.7359144	1.283677	0.841096	0.9918
KIR3DL1	Esophageal Cancer	93	1.178361	.976562	1.42186	0.086805	2.93265		93	1.161263	.9619808	1.401828	0.119602	2.42252		22	1.405094	.9799717	2.014639	0.0643252		29	.9221601	.6371635	1.334633	0.66747		42	1.196986	.9064629	1.580623	0.204932	0.2711
KIR3DL1	Esophageal adenocarcinoma	73	1.307469	1.066616	1.60271	0.00985764	6.66044		73	1.303343	1.063047	1.597958	0.0108355	6.4921		16	1.613756	1.072856	2.42736	0.021585		24	1.005863	.6768552	1.494796	0.976925		33	1.385841	1.029149	1.86616	0.0316182	0.2415
KIR3DL1	Oral Cancer	95	1.076656	.8865648	1.307506	0.456152	0.555321		95	1.0558	.8692099	1.282445	0.584206	0.299484		17	1.076641	.686797	1.687769	0.747494		28	1.123994	.7939161	1.591306	0.509922		50	1.007679	.7657305	1.326077	0.956451	0.8857
KIR3DL1	Ovarian Cancer	83	1.16907	.9538806	1.432806	0.132314	2.26515		83	1.167726	.9497334	1.435753	0.141353	2.16316		30	1.062881	.745069	1.516256	0.736539		26	1.375241	.973636	1.9425	0.0705549		27	1.124223	.7854697	1.609071	0.522147	0.5608
KIR3DL1	Pancreatic Cancer	100	1.063898	.8804946	1.285503	0.521128	0.41166		100	1.055776	.8733114	1.276364	0.575029	0.31434		18	1.150528	.7500794	1.764765	0.520597		25	1.067768	.7377304	1.545455	0.728157		57	1.022643	.7906376	1.322729	0.864573	0.8972
KIR3DL1	Prostate cancer	1101	.9682949	.9137492	1.026097	0.276105	1.18616		1101	.9721533	.9174267	1.030144	0.339408	0.912667		234	.9561698	.8436865	1.08365	0.482746		350	1.032571	.9341306	1.141385	0.530655		517	.9368217	.8592982	1.021339	0.138645	0.3389
KIR3DL1	Rectal Cancer	163	1.001901	.8613154	1.165433	0.980362	0.00060593		163	1.00664	.8651206	1.17131	0.931769	0.00733073		30	.9977287	.7020761	1.417884	0.989882		60	1.056365	.8272056	1.349008	0.660302		73	.9672784	.7679555	1.218336	0.777501	0.8752
KIR3DL1	Stomach Cancer	65	.939476	.7338214	1.202766	0.62039	0.24532		65	.931323	.7271713	1.19279	0.573053	0.3176		9	.2293163	.0854032	.6157378	0.00347529		22	1.362335	.9498132	1.954022	0.092924		34	.8859104	.623181	1.259405	0.499715	0.0027
KIR3DL1	Thyroid Cancer	43	.9994716	.7388512	1.352023	0.997264	1.17556e-05		43	1.001015	.739237	1.355495	0.994764	4.30601e-05		10	.6611367	.3173287	1.377442	0.269202		16	1.361106	.8783604	2.109167	0.167715		17	.8845324	.5318638	1.471049	0.636384	0.1920
KIR3DL1	Uterine Cancer	133	1.018006	.8567321	1.209638	0.839299	0.0411241		133	.9951586	.836756	1.183548	0.956246	0.00301023		33	.9023171	.6335317	1.285139	0.568909		42	.9944284	.7320325	1.35088	0.971484		58	1.042182	.8023772	1.353657	0.756804	0.8135
KIRREL2	Bladder Cancer	100	1.008405	.8242486	1.233707	0.935161	0.00661842		100	1.014181	.8302562	1.23885	0.890302	0.0190225		23	.7942296	.5125832	1.230631	0.30248		28	.9457406	.6507062	1.374546	0.769962		49	1.1619	.8917413	1.513906	0.266413	0.3101
KIRREL2	Brain Cancer	72	1.044226	.8255661	1.320799	0.718108	0.130313		72	1.044226	.8255661	1.320799	0.718108	0.130313		19	1.00186	.6290544	1.595606	0.993756		28	.7242515	.4873951	1.076212	0.110376		25	1.402982	1.088848	1.807745	0.00884124	0.0192
KIRREL2	Breast Cancer	748	.9960871	.9259963	1.071483	0.916127	0.011091		748	1.018892	.946504	1.096817	0.618652	0.247766		185	.9551307	.8202471	1.112195	0.554517		271	1.036474	.9179422	1.170312	0.563155		292	1.046007	.9309386	1.175297	0.449377	0.6183
KIRREL2	Colon Cancer	351	1.058261	.9525196	1.17574	0.291751	1.11153		351	1.061559	.9548498	1.180194	0.269068	1.22149		69	1.147277	.9260727	1.42132	0.208685		108	1.077941	.8924702	1.301956	0.435936		174	1.012551	.8675379	1.181803	0.874336	0.6413
KIRREL2	Colorectal Cancer	519	1.057094	.9692729	1.152871	0.209586	1.57428		519	1.061302	.972609	1.158083	0.181479	1.78547		99	1.202683	1.013583	1.427063	0.034469		168	1.028925	.8805309	1.202328	0.719713		252	1.021739	.8993888	1.160733	0.741042	0.2817
KIRREL2	Head and neck Cancer	118	1.052908	.8765171	1.264796	0.581561	0.303718		118	1.053466	.879097	1.262421	0.572631	0.318301		24	1.112315	.7583459	1.631506	0.586007		32	1.299983	.9846384	1.716322	0.0642048		62	.9007474	.6904835	1.17504	0.440888	0.1717
KIRREL2	Kidney Cancer	121	.9618124	.7991481	1.157587	0.680417	0.169656		121	.978025	.8141622	1.174868	0.812274	0.056403		18	1.036174	.6571955	1.633694	0.878424		43	.8130447	.589743	1.120898	0.206473		60	1.07498	.8506611	1.358451	0.544859	0.3763
KIRREL2	Leukemia	128	1.051745	.8841555	1.251101	0.568891	0.324541		128	1.050843	.8840274	1.249136	0.57391	0.316184		26	1.274877	.9603806	1.692361	0.0929064		41	.9966838	.7280587	1.364421	0.983461		61	.9778804	.7556017	1.265548	0.865004	0.3443
KIRREL2	Lip,oral cavity Cancer	46	1.144567	.8703732	1.505139	0.333865	0.933849		46	1.15864	.8822132	1.521681	0.289686	1.12108		10	1.464693	.9287851	2.309819	0.100571		13	1.15581	.7194408	1.856856	0.549411		23	1.003705	.6506079	1.548435	0.98666	0.4953
KIRREL2	Liver Cancer	49	1.118608	.8505	1.471234	0.422717	0.642749		49	1.151119	.879769	1.506161	0.304866	1.05279		10	1.209986	.6628176	2.208851	0.534788		13	1.183076	.7091889	1.973619	0.519655		26	1.112658	.7696972	1.608435	0.57019	0.9656
KIRREL2	Lung Cancer	372	1.035144	.9332687	1.148141	0.513469	0.426991		372	1.023834	.9262595	1.131687	0.644839	0.212469		77	1.007115	.8028213	1.263395	0.951126		108	1.026949	.8519152	1.237945	0.780305		187	1.028827	.8952603	1.182321	0.68875	0.9871
KIRREL2	Lung adenocarcinoma	140	1.000918	.8436848	1.187454	0.991604	0.000110742		140	1.000193	.84463	1.184408	0.998214	5.01066e-06		25	1.130852	.766857	1.667621	0.534927		38	.9494559	.6799859	1.325713	0.760727		77	.9752809	.7776846	1.223083	0.828458	0.7700
KIRREL2	Lung squamous cell carcinoma	62	1.14298	.9027578	1.447126	0.266936	1.23242		62	1.09703	.8924951	1.348438	0.379055	0.773764		14	.9616794	.578135	1.599674	0.880373		17	.8978487	.5464423	1.475238	0.670617		31	1.250604	.9861929	1.585906	0.0650024	0.3865
KIRREL2	Lung small cell carcinoma	40	.5915328	.4244356	.824415	0.00193541	9.6098		40	.5830707	.4138964	.8213927	0.00203375	9.51882		8	.8790785	.4251834	1.817519	0.728015		17	.5409278	.3194783	.9158773	0.0221945		15	.4894988	.274481	.8729531	0.0155075	0.4368
KIRREL2	Melanoma	277	1.095084	.9757746	1.228982	0.12276	2.38175		277	1.095259	.9772816	1.227479	0.117637	2.44851		57	1.097174	.8537826	1.409951	0.468645		86	1.18836	.9919205	1.423702	0.0612111		134	1.023741	.8624697	1.215167	0.788488	0.5023
KIRREL2	Multiple myeloma	90	1.224949	1.029745	1.457157	0.0219681	5.24831		90	1.224949	1.029745	1.457157	0.0219681	5.24831		12	1.222456	.8145881	1.834545	0.332138		39	1.24079	.9565656	1.609466	0.104074		39	1.203047	.9062775	1.596997	0.200878	0.9877
KIRREL2	Non-Hodgkin lymphoma	200	1.131134	.990502	1.291732	0.0688997	3.30904		200	1.131134	.990502	1.291732	0.0688997	3.30904		46	1.414433	1.156463	1.729947	0.000738455		61	1.191372	.9578125	1.481885	0.115763		93	.9280436	.7500756	1.148238	0.491794	0.0184
KIRREL2	Diffuse lymphoma	99	1.001666	.8176809	1.227049	0.987176	0.000258336		99	1.001666	.8176809	1.227049	0.987176	0.000258336		22	1.034301	.6765787	1.58116	0.876237		29	.9521507	.6501922	1.394343	0.801093		48	1.018048	.7608356	1.362214	0.904182	0.9505
KIRREL2	Esophageal Cancer	96	1.181252	.9834584	1.418826	0.0748198	3.17398		96	1.168113	.9903685	1.377758	0.0650305	3.4042		24	1.191535	.8706714	1.630646	0.273613		30	1.212685	.8636243	1.702829	0.265531		42	1.141429	.8884176	1.466494	0.300854	0.9550
KIRREL2	Esophageal adenocarcinoma	74	1.221986	1.000933	1.491857	0.0489389	3.87745		74	1.233211	1.02538	1.483168	0.0260056	4.95564		18	1.246816	.8776747	1.771214	0.218127		24	1.358153	.9616728	1.918094	0.0821975		32	1.156751	.8581021	1.559341	0.339252	0.7883
KIRREL2	Oral Cancer	96	1.016998	.8279651	1.24919	0.872369	0.0258086		96	1.0214	.8315229	1.254635	0.840088	0.0407157		18	1.18064	.782544	1.781255	0.428722		28	1.286167	.9491475	1.742855	0.104522		50	.8168333	.6048362	1.103136	0.186935	0.0951
KIRREL2	Ovarian Cancer	84	1.04283	.8412371	1.292732	0.701993	0.146407		84	1.046769	.8397408	1.304836	0.684357	0.165262		30	1.082991	.7525391	1.558548	0.667739		27	.8737018	.5889092	1.296218	0.502319		27	1.092485	.7432663	1.605782	0.65262	0.6648
KIRREL2	Pancreatic Cancer	97	1.020975	.8321919	1.252584	0.842264	0.0396003		97	1.039789	.8496184	1.272525	0.704981	0.143342		19	1.027085	.6466771	1.631269	0.909855		23	.8082257	.5218003	1.251875	0.340228		55	1.155587	.90036	1.483165	0.256095	0.3775
KIRREL2	Prostate cancer	1099	.9775001	.9192896	1.039396	0.467555	0.527748		1099	.9798082	.9213738	1.041949	0.515577	0.422732		231	1.03525	.90803	1.180294	0.604573		352	.9565691	.8578177	1.066689	0.424467		516	.9725229	.8885215	1.064466	0.545507	0.6413
KIRREL2	Rectal Cancer	168	1.055249	.9055256	1.229728	0.490939	0.474467		168	1.062318	.9103642	1.239635	0.442739	0.589173		30	1.347527	1.012892	1.792716	0.0405683		60	.943675	.7208892	1.235311	0.673071		78	1.043118	.8308877	1.309558	0.716061	0.1864
KIRREL2	Stomach Cancer	66	.9495322	.7367024	1.223848	0.689203	0.15995		66	.9458682	.7331161	1.220362	0.668589	0.183257		10	.9547133	.5015563	1.817298	0.887782		21	1.068155	.6871706	1.660366	0.769554		35	.8669034	.6082422	1.235563	0.429532	0.7693
KIRREL2	Thyroid Cancer	41	.7469715	.5400272	1.033219	0.0779803	3.1065		41	.7755873	.5599026	1.074358	0.126372	2.33651		9	.6513379	.3190648	1.329639	0.239005		16	1.102442	.6943303	1.750433	0.679279		16	.5804602	.3435302	.9807989	0.0421125	0.1652
KIRREL2	Uterine Cancer	133	.9032274	.7562611	1.078754	0.261304	1.26184		133	1.003456	.8431994	1.19417	0.969002	0.00151006		36	1.164595	.8573261	1.581991	0.32957		41	.9839182	.7162625	1.351592	0.920278		56	.9321715	.7068769	1.229272	0.618769	0.5559
KIT	Bladder Cancer	101	.8774639	.7159337	1.075439	0.207917	1.58587		101	.8451964	.6872163	1.039494	0.111144	2.53789		24	.7278593	.4775924	1.10927	0.139521		28	1.032689	.6910302	1.543271	0.8753		49	.8156886	.6060414	1.097859	0.17894	0.4738
KIT	Brain Cancer	73	.8680483	.6826934	1.103728	0.248231	1.33323		73	.8680483	.6826934	1.103728	0.248231	1.33323		19	.8226704	.5148384	1.314561	0.41435		29	.7349287	.5031618	1.073452	0.111097		25	1.099792	.729384	1.658308	0.649851	0.3557
KIT	Breast Cancer	769	.9940734	.9235818	1.069945	0.874142	0.0250905		769	1.012178	.9394774	1.090505	0.750256	0.101316		191	.9849992	.8487498	1.143121	0.842277		278	1.101338	.9727457	1.24693	0.12757		300	.9567348	.849323	1.077731	0.466653	0.2513
KIT	Colon Cancer	359	.9502488	.8525048	1.0592	0.356811	0.849085		359	.9581607	.8576547	1.070445	0.449687	0.571442		72	.93318	.7290558	1.194456	0.582933		111	.9896798	.810889	1.207892	0.918722		176	.9485666	.8099754	1.110871	0.512319	0.9227
KIT	Colorectal Cancer	531	.9330207	.85342	1.020046	0.127574	2.32178		531	.9381721	.8565163	1.027613	0.169537	1.88703		102	.8388548	.6817434	1.032173	0.0967763		174	.9859203	.8407568	1.156147	0.861479		255	.9492071	.8325785	1.082173	0.435786	0.4672
KIT	Head and neck Cancer	123	.9118874	.7586404	1.096091	0.325812	0.965474		123	.8181338	.6792502	.9854143	0.0344503	4.47222		25	.7155727	.4734598	1.081495	0.112245		33	.7718727	.5411004	1.101066	0.153083		65	.8885497	.6877084	1.148046	0.366056	0.6357
KIT	Kidney Cancer	127	.9603647	.8002526	1.152511	0.663851	0.188879		127	.9399649	.7815747	1.130454	0.5108	0.432427		19	.8679242	.5388235	1.398032	0.56031		45	1.034871	.7602664	1.408661	0.827535		63	.9024946	.6935337	1.174415	0.445165	0.7512
KIT	Leukemia	127	.905871	.7554361	1.086263	0.285997	1.13837		127	.9078322	.7561779	1.089901	0.299801	1.07508		26	1.089779	.7319935	1.622444	0.671981		43	.8647053	.6313777	1.18426	0.364953		58	.8647844	.6593941	1.13415	0.293689	0.5991
KIT	Lip,oral cavity Cancer	49	.8176833	.6102519	1.095623	0.177578	1.81777		49	.7487351	.5585862	1.003613	0.0528875	3.74747		10	.7615782	.3863953	1.501057	0.431441		14	.5333394	.3140807	.9056621	0.0199791		25	.8948506	.5931842	1.349931	0.596384	0.3172
KIT	Liver Cancer	53	.8182622	.6168944	1.085361	0.164034	1.93664		53	.833987	.625796	1.111439	0.215379	1.5349		10	1.24276	.6308706	2.448129	0.529819		15	.8266177	.4803576	1.422475	0.491745		28	.7408279	.5010096	1.09544	0.132789	0.4314
KIT	Lung Cancer	381	1.117798	1.008311	1.239174	0.0342322	4.48307		381	.937506	.8449709	1.040175	0.223572	1.4813		80	.8932422	.7121873	1.120326	0.328639		110	.8212137	.6791098	.9930529	0.0421661		191	1.036137	.89367	1.201315	0.638086	0.1497
KIT	Lung adenocarcinoma	146	1.130683	.9582906	1.334089	0.145616	2.11758		146	1.007309	.8508411	1.192552	0.932616	0.00714948		26	.9757771	.6555333	1.452468	0.903834		40	.8053472	.5851077	1.108487	0.184147		80	1.135935	.9039776	1.427411	0.274085	0.2263
KIT	Lung squamous cell carcinoma	63	.9454707	.7333909	1.218879	0.665255	0.187203		63	.7454073	.5813205	.9558103	0.0205448	5.365		15	.6474604	.3798303	1.103664	0.110158		15	.7049746	.4318047	1.150958	0.16217		33	.8063224	.5687733	1.143084	0.226683	0.7746
KIT	Lung small cell carcinoma	40	1.551816	1.161726	2.072893	0.00293189	8.84938		40	1.239929	.8963646	1.715176	0.193921	1.68758		8	.9830895	.4606839	2.097892	0.964825		18	.9501344	.5885625	1.533831	0.834185		14	1.883985	1.092147	3.249931	0.0227972	0.1497
KIT	Melanoma	285	1.105892	.9786746	1.249647	0.106473	2.60581		285	1.144966	1.011948	1.295469	0.0316767	4.61591		57	.9937012	.7546583	1.308463	0.964102		91	1.239431	.9972994	1.540348	0.0529193		137	1.147501	.9601409	1.371421	0.130345	0.4655
KIT	Multiple myeloma	96	1.022717	.8294946	1.260948	0.833476	0.0442029		96	1.022717	.8294946	1.260948	0.833476	0.0442029		14	.7157063	.4198328	1.220094	0.219062		38	1.083666	.7764586	1.51242	0.636636		44	1.092896	.8022755	1.488792	0.573296	0.3655
KIT	Non-Hodgkin lymphoma	198	.8734497	.7552081	1.010204	0.0682785	3.32393		198	.8734497	.7552081	1.010204	0.0682785	3.32393		46	.8579583	.6354734	1.158337	0.31718		60	.872128	.6706584	1.13412	0.307312		92	.8822334	.7117871	1.093495	0.252644	0.9890
KIT	Diffuse lymphoma	99	.8698087	.7076964	1.069056	0.18503	1.75675		99	.8698087	.7076964	1.069056	0.18503	1.75675		22	1.068255	.6910716	1.651304	0.76637		29	.6972456	.4796105	1.013638	0.058891		48	.9056692	.6721865	1.220252	0.514814	0.3219
KIT	Esophageal Cancer	98	.9366911	.7617288	1.151841	0.535284	0.384352		98	.9174415	.7447005	1.130252	0.418183	0.655415		24	.9455771	.6212386	1.439248	0.794022		31	1.280021	.8828012	1.855972	0.192792		43	.7154181	.5243639	.9760837	0.0346285	0.0618
KIT	Esophageal adenocarcinoma	76	.833021	.6587616	1.053376	0.127083	2.32777		76	.8632668	.680851	1.094556	0.224753	1.47376		18	.7770161	.4812976	1.25443	0.301891		25	1.351209	.8986766	2.031616	0.148023		33	.6471689	.4534892	.923567	0.0164774	0.0254
KIT	Oral Cancer	101	.9288354	.7579132	1.138304	0.476777	0.506227		101	.8335501	.6785896	1.023897	0.0827549	3.00995		19	.6832916	.424626	1.099526	0.116635		29	.7198007	.4931124	1.0507	0.0884392		53	.9693789	.7290622	1.28891	0.830584	0.3124
KIT	Ovarian Cancer	84	.8729089	.6998122	1.088821	0.228067	1.45288		84	.8728988	.6935203	1.098673	0.246787	1.3414		29	.7610746	.5206661	1.112488	0.158657		28	.8350064	.5651276	1.233767	0.365314		27	1.020652	.6787119	1.534864	0.921775	0.5779
KIT	Pancreatic Cancer	105	.8896199	.7283397	1.086613	0.251777	1.31342		105	.8895279	.7262282	1.089547	0.257961	1.27966		20	.6910424	.4376148	1.091233	0.112874		26	.9257468	.6169661	1.389067	0.709402		59	.9575396	.7300808	1.255864	0.75386	0.4738
KIT	Prostate cancer	1127	1.029086	.9676391	1.094435	0.361384	0.833077		1127	1.021981	.960527	1.087366	0.491984	0.472185		232	1.095836	.9563588	1.255655	0.187654		366	1.034972	.9284141	1.15376	0.535207		529	.9802813	.8953226	1.073302	0.666776	0.3923
KIT	Rectal Cancer	172	.8980043	.767972	1.050054	0.177664	1.81706		172	.8992789	.766574	1.054957	0.192502	1.69837		30	.6455438	.441439	.944019	0.0240044		63	.9851417	.7556097	1.284399	0.911927		79	.9501328	.7513146	1.201564	0.669351	0.1663
KIT	Stomach Cancer	69	.9288997	.7259439	1.188597	0.557628	0.343828		69	.9389661	.7333746	1.202192	0.617448	0.24947		11	1.116662	.5936657	2.100398	0.732112		22	.9261282	.6000471	1.42941	0.728915		36	.8996548	.6393175	1.266004	0.54405	0.8381
KIT	Thyroid Cancer	43	.9089244	.6671334	1.238348	0.545063	0.366236		43	.9361462	.685079	1.279224	0.678735	0.171553		10	1.289504	.6778455	2.453096	0.438397		16	1.062812	.6360251	1.775981	0.816115		17	.6926431	.4247194	1.12958	0.141108	0.2665
KIT	Uterine Cancer	140	.7939484	.6691265	.9420551	0.00819441	6.99049		140	.8813729	.737803	1.05288	0.163939	1.93751		36	.8935931	.6255651	1.27646	0.536336		42	.8532821	.6176756	1.178758	0.335848		62	.90458	.692216	1.182095	0.462594	0.9620
KITLG	Bladder Cancer	102	.9392361	.7707352	1.144575	0.534328	0.386153		102	1.030288	.8395716	1.264327	0.775113	0.0816207		24	1.233843	.802807	1.896306	0.33791		29	1.210538	.8180429	1.791352	0.339306		49	.859861	.6426433	1.1505	0.309492	0.2459
KITLG	Brain Cancer	70	.8539385	.6743634	1.081332	0.18992	1.71824		70	.8539385	.6743634	1.081332	0.18992	1.71824		19	.9797241	.6220936	1.54295	0.929561		29	.7353748	.5148047	1.050449	0.0911342		22	.9282635	.6048353	1.424641	0.733405	0.5566
KITLG	Breast Cancer	756	.9452016	.8751907	1.020813	0.151194	2.06016		756	.9880043	.9129601	1.069217	0.764613	0.0896575		187	1.121746	.9556117	1.316762	0.160085		271	.912309	.8011905	1.038839	0.166065		298	.9834606	.8662191	1.116571	0.796788	0.1450
KITLG	Colon Cancer	358	.9346272	.8393643	1.040702	0.217725	1.51931		358	.9475214	.8476268	1.059189	0.342959	0.899341		73	.9556333	.748393	1.220261	0.71596		111	.8822236	.724019	1.074997	0.213959		174	.9891271	.8421094	1.161811	0.894067	0.6770
KITLG	Colorectal Cancer	530	.8857442	.8118501	.966364	0.00633787	7.45164		530	.9052259	.8268092	.9910798	0.0312575	4.63876		103	.8009025	.6574432	.9756657	0.027483		173	.8969041	.7654531	1.050929	0.178423		254	.9613251	.8419481	1.097628	0.559875	0.3196
KITLG	Head and neck Cancer	124	.6525316	.5553948	.7666575	2.09082e-07	26.9473		124	.7847147	.6594149	.9338237	0.00630776	7.46021		25	1.076357	.715712	1.618731	0.723769		33	.6238365	.4549895	.8553427	0.00338639		66	.7920782	.6229555	1.007115	0.057157	0.1146
KITLG	Kidney Cancer	126	1.134111	.9428989	1.364099	0.181596	1.78451		126	1.237469	1.024663	1.494471	0.0268966	4.89743		18	1.046685	.6363243	1.721683	0.857394		45	1.443928	1.054877	1.976467	0.0218196		63	1.162572	.8909085	1.517073	0.2673	0.4552
KITLG	Leukemia	130	1.08143	.9017783	1.296872	0.398349	0.713305		130	1.094146	.9106079	1.314677	0.336853	0.922372		26	1.127504	.7548024	1.684235	0.557804		43	.9542124	.6969058	1.30652	0.770032		61	1.190935	.9069495	1.563841	0.208667	0.5708
KITLG	Lip,oral cavity Cancer	49	.6122846	.4752377	.7888524	0.000147899	14.3988		49	.7011817	.5344115	.9199948	0.0104157	6.56238		10	1.162156	.6014845	2.245456	0.654733		14	.5271463	.3338826	.8322783	0.00599843		25	.6977661	.4781037	1.018351	0.062085	0.1537
KITLG	Liver Cancer	53	.5348611	.4257749	.6718958	7.57917e-08	28.9107		53	.5628493	.4439989	.7135138	2.04163e-06	22.5555		9	.4216631	.2494008	.7129077	0.00126872		15	.4469895	.3036995	.6578858	4.43897e-05		29	.7214817	.5000631	1.040941	0.0809103	0.1242
KITLG	Lung Cancer	378	.7048163	.6393127	.7770315	2.08073e-12	49.4063		378	.8938309	.8056651	.9916449	0.0341484	4.48726		78	.9315516	.7439649	1.166437	0.536556		110	.8435842	.6981066	1.019378	0.0781979		190	.9090905	.7832878	1.055098	0.209771	0.7640
KITLG	Lung adenocarcinoma	146	.8216052	.6974473	.9678654	0.0187377	5.52583		146	1.007482	.849578	1.194734	0.931704	0.00734461		26	1.022007	.6900467	1.513663	0.913497		40	.9088916	.6596979	1.252216	0.559021		80	1.050736	.8318229	1.327261	0.678001	0.7695
KITLG	Lung squamous cell carcinoma	65	.5892753	.4721298	.7354871	2.91472e-06	21.8719		65	.7662954	.6003799	.9780618	0.0325051	4.57166		16	.8642245	.5253519	1.421683	0.565578		16	.7231766	.4420917	1.182977	0.196788		33	.7411321	.5254536	1.045338	0.0877719	0.8550
KITLG	Lung small cell carcinoma	40	.5333534	.4072208	.6985543	4.97656e-06	20.8463		40	.7002491	.5178642	.9468674	0.020634	5.35745		8	.7365156	.39528	1.372331	0.33547		18	.7345752	.4658463	1.158324	0.184355		14	.6445601	.3877695	1.071404	0.0902752	0.9188
KITLG	Melanoma	288	.9145575	.8114088	1.030819	0.143515	2.13986		288	.9173439	.8137167	1.034168	0.158355	1.98986		56	.8285465	.6388009	1.074653	0.15637		93	.9444622	.7626483	1.16962	0.600439		139	.9402498	.7896788	1.119531	0.488989	0.6919
KITLG	Multiple myeloma	98	1.001932	.8125044	1.235522	0.985601	0.000325724		98	1.001932	.8125044	1.235522	0.985601	0.000325724		15	.8552682	.5061667	1.445144	0.559112		39	.9527711	.6865892	1.322148	0.772262		44	1.109399	.8075945	1.523989	0.521617	0.6585
KITLG	Non-Hodgkin lymphoma	200	.866348	.7520076	.9980735	0.0469593	3.94685		200	.866348	.7520076	.9980735	0.0469593	3.94685		45	.8873723	.6590788	1.194743	0.431032		61	.790915	.6160093	1.015482	0.0658446		94	.9118722	.7390396	1.125124	0.389554	0.6827
KITLG	Diffuse lymphoma	100	.7856611	.645767	.9558607	0.0159007	5.81382		100	.7856611	.645767	.9558607	0.0159007	5.81382		21	.7277045	.4820674	1.098506	0.130326		30	.8847489	.6153908	1.272006	0.508565		49	.7582304	.5731411	1.003092	0.0525817	0.7385
KITLG	Esophageal Cancer	98	.7237934	.5983912	.8754757	0.000868678	11.0884		98	.806667	.6612417	.9840755	0.0341553	4.48692		24	.8497694	.5705923	1.265541	0.423084		31	1.014911	.696803	1.478243	0.938512		43	.6800447	.510557	.9057968	0.00837781	0.2395
KITLG	Esophageal adenocarcinoma	76	.7987974	.6398769	.9971877	0.0471615	3.93962		76	.8334813	.6657315	1.0435	0.112153	2.52362		18	.7332901	.477133	1.12697	0.157125		25	1.121369	.7376071	1.704793	0.591981		33	.7322589	.5242494	1.022802	0.0675902	0.2417
KITLG	Oral Cancer	102	.6623971	.5538076	.7922786	6.51978e-06	20.3292		102	.7962479	.6564528	.9658132	0.0207169	5.35045		19	1.105954	.6869102	1.780633	0.678546		29	.6117847	.4375512	.8553982	0.00406265		54	.8317587	.6358999	1.087942	0.178725	0.1169
KITLG	Ovarian Cancer	85	1.132106	.8933831	1.434618	0.304464	1.05454		85	1.102354	.8650565	1.404745	0.430753	0.620792		28	.9927743	.6598534	1.493666	0.972243		29	1.149194	.7625754	1.731824	0.506319		28	1.193836	.7859956	1.813299	0.406092	0.8064
KITLG	Pancreatic Cancer	105	.9311292	.7627291	1.13671	0.483267	0.491482		105	.971642	.792777	1.190862	0.781669	0.0768092		20	1.407927	.865459	2.290413	0.168212		26	1.116598	.7375967	1.690341	0.602153		59	.8090137	.6215618	1.052998	0.115034	0.1050
KITLG	Prostate cancer	1117	.9917678	.9341663	1.052921	0.786565	0.0733182		1117	.9858586	.927584	1.047794	0.646849	0.209896		233	.9141703	.80241	1.041497	0.17739		358	1.06817	.9576804	1.191406	0.236505		526	.967138	.8849011	1.057017	0.461144	0.1705
KITLG	Rectal Cancer	172	.7972029	.6874212	.9245169	0.00271588	8.98914		172	.8256994	.7068278	.9645623	0.0157395	5.83175		30	.5556809	.4022414	.7676516	0.000365586		62	.9259707	.7113975	1.205264	0.567423		80	.9007808	.7135113	1.137201	0.37954	0.0301
KITLG	Stomach Cancer	67	.7636723	.6043882	.9649351	0.0238811	5.10325		67	.7502646	.5916221	.9514469	0.0177592	5.61975		11	.7149942	.4023081	1.27071	0.252865		22	.5372903	.3656395	.7895234	0.0015594		34	.9602303	.6771915	1.361568	0.81983	0.0905
KITLG	Thyroid Cancer	41	.9636086	.7008083	1.324958	0.819526	0.0520546		41	.9862596	.7156988	1.359102	0.932605	0.00715168		10	1.057612	.5507812	2.030832	0.86637		16	1.202033	.7023743	2.057143	0.502065		15	.7991814	.4838811	1.319934	0.381216	0.5380
KITLG	Uterine Cancer	135	1.154715	.9561878	1.394461	0.13504	2.23359		135	1.207328	1.001305	1.455741	0.0484239	3.89521		36	1.120105	.7879604	1.592257	0.527367		41	1.357409	.9575528	1.924238	0.0860994		58	1.189087	.8931419	1.583095	0.235608	0.7354
KLB	Bladder Cancer	100	.8938443	.7315991	1.09207	0.272147	1.20589		100	.9174179	.7502803	1.121788	0.40092	0.705566		23	.9281618	.6084288	1.415916	0.729363		28	1.051762	.7364334	1.50211	0.781371		49	.8237988	.6114127	1.109961	0.202605	0.5864
KLB	Brain Cancer	72	1.082092	.8640959	1.355085	0.491856	0.472464		72	1.082092	.8640959	1.355085	0.491856	0.472464		19	.854645	.530256	1.377482	0.518962		28	1.043953	.7265853	1.499945	0.816051		25	1.301894	.9139378	1.854533	0.143893	0.3642
KLB	Breast Cancer	748	.9725197	.9028207	1.0476	0.462709	0.539334		748	.9902486	.9188238	1.067226	0.797522	0.0658205		185	1.015006	.873366	1.179618	0.845987		271	.9234497	.8128371	1.049115	0.221175		292	1.038203	.9235932	1.167035	0.529883	0.3904
KLB	Colon Cancer	351	.9760978	.8782462	1.084852	0.653528	0.201481		351	.989132	.8886873	1.10093	0.841474	0.0400035		69	.969	.7600343	1.235419	0.79942		108	.9997425	.8240365	1.212914	0.997916		174	.989621	.8501452	1.151979	0.892923	0.9806
KLB	Colorectal Cancer	519	.9838535	.9023038	1.072774	0.712328	0.135963		519	1.001528	.9173877	1.093385	0.972799	0.00116264		99	.943529	.7685598	1.158331	0.578582		168	1.003844	.8598786	1.171913	0.961256		252	1.02118	.9012923	1.157014	0.74221	0.8111
KLB	Head and neck Cancer	118	.9114245	.7568879	1.097513	0.327878	0.95726		118	.9641707	.8010084	1.160569	0.699697	0.148787		24	.9373529	.6131188	1.433051	0.765165		32	1.025402	.7290131	1.442291	0.885409		62	.9424023	.728348	1.219365	0.651795	0.9175
KLB	Kidney Cancer	121	.8440513	.6999198	1.017863	0.075958	3.14933		121	.8786584	.7277226	1.060899	0.178559	1.80958		18	.7984883	.4840964	1.317059	0.378127		43	.7202904	.5151602	1.007101	0.0550364		60	1.026977	.7976936	1.322164	0.836397	0.2295
KLB	Leukemia	128	1.019769	.8597001	1.209641	0.822206	0.0504941		128	1.023817	.8635537	1.213822	0.786399	0.0734356		26	.9979302	.6839261	1.4561	0.991424		41	.9123483	.6661762	1.249489	0.567497		61	1.114223	.8770855	1.415475	0.375714	0.6029
KLB	Lip,oral cavity Cancer	46	.7136586	.519116	.9811074	0.0377629	4.31567		46	.7436435	.5385728	1.026798	0.0719693	3.23753		10	.8211517	.4056055	1.662428	0.583997		13	.6102364	.3258553	1.142803	0.12284		23	.7964987	.5090729	1.246207	0.319134	0.7607
KLB	Liver Cancer	49	.8855615	.6623548	1.183986	0.412106	0.672718		49	.9408171	.7030368	1.259019	0.6815	0.168442		10	1.182759	.6505122	2.15049	0.58213		13	.8687195	.4942872	1.526791	0.624733		26	.9014332	.597064	1.360963	0.62152	0.7136
KLB	Lung Cancer	372	.9891781	.8936342	1.094937	0.833708	0.0440785		372	1.046249	.9469954	1.155906	0.37398	0.790399		77	1.150817	.9356268	1.415501	0.183524		108	.9307074	.7666635	1.129852	0.467913		187	1.073601	.9337583	1.234388	0.318568	0.3109
KLB	Lung adenocarcinoma	140	.9978035	.8462962	1.176434	0.979122	0.000684865		140	1.049713	.8927314	1.234298	0.557185	0.344602		25	1.109514	.7624535	1.614553	0.587158		38	.8229993	.5863369	1.155185	0.260142		77	1.136744	.9215435	1.402199	0.231332	0.2705
KLB	Lung squamous cell carcinoma	62	.9785984	.7627641	1.255506	0.864876	0.0289579		62	1.049992	.8192957	1.345648	0.699949	0.148525		14	1.016792	.5855005	1.76578	0.952846		17	.9248988	.5626926	1.520258	0.758151		31	1.152097	.82223	1.614303	0.4107	0.7615
KLB	Lung small cell carcinoma	40	.7709922	.5498369	1.081101	0.131591	2.27364		40	.8167949	.5813027	1.147688	0.243547	1.35995		8	1.197798	.6356877	2.256957	0.576594		17	.9069248	.549362	1.497214	0.702487		15	.6097838	.3308552	1.123864	0.112821	0.3162
KLB	Melanoma	277	.9259959	.8200931	1.045574	0.214694	1.53949		277	.9257303	.8195008	1.04573	0.214628	1.53993		57	.9737997	.7468851	1.269654	0.844496		86	1.018612	.8231256	1.260524	0.865313		134	.8480097	.7092492	1.013918	0.0705517	0.3989
KLB	Multiple myeloma	90	1.083943	.8874721	1.323909	0.429538	0.624073		90	1.083943	.8874721	1.323909	0.429538	0.624073		12	1.129771	.6539899	1.951687	0.661784		39	1.108608	.8216749	1.495739	0.499868		39	1.044692	.7668829	1.423141	0.781627	0.9520
KLB	Non-Hodgkin lymphoma	200	1.000382	.8700798	1.150198	0.995723	2.87332e-05		200	1.000382	.8700798	1.150198	0.995723	2.87332e-05		46	1.100498	.827503	1.463554	0.51033		61	.9528328	.7383926	1.22955	0.710329		93	.9843006	.8014602	1.208853	0.880035	0.7431
KLB	Diffuse lymphoma	99	1.032359	.8492332	1.254973	0.749232	0.102177		99	1.032359	.8492332	1.254973	0.749232	0.102177		22	1.255313	.8506141	1.852555	0.252153		29	1.000143	.6969634	1.435205	0.999383		48	.9588259	.7197921	1.27724	0.773814	0.5349
KLB	Esophageal Cancer	96	.9932435	.812813	1.213726	0.947155	0.00439303		96	1.046362	.8571161	1.277393	0.65615	0.198234		24	1.137756	.7789649	1.661807	0.504337		30	1.040151	.7236174	1.495146	0.831613		42	.9982899	.7339664	1.357804	0.991298	0.8701
KLB	Esophageal adenocarcinoma	74	1.038972	.8300538	1.300474	0.738544	0.111411		74	1.081937	.8643942	1.354229	0.491702	0.472799		18	1.129429	.7218494	1.767141	0.594105		24	1.016138	.6767011	1.525837	0.93848		32	1.106649	.7893393	1.551516	0.556664	0.9306
KLB	Oral Cancer	96	.9145026	.744035	1.124026	0.395801	0.721045		96	.9652171	.7859497	1.185374	0.735578	0.114052		18	.8231297	.4928123	1.374849	0.457078		28	1.161392	.8276262	1.629758	0.386755		50	.9045319	.6763869	1.20963	0.498654	0.4277
KLB	Ovarian Cancer	84	1.096817	.8897779	1.352031	0.386592	0.749634		84	1.086878	.8773298	1.346477	0.445844	0.581195		30	.9669996	.6603469	1.416056	0.863098		27	1.264529	.9023736	1.772032	0.172798		27	1.04851	.7244377	1.517554	0.801727	0.5603
KLB	Pancreatic Cancer	97	.9278086	.756883	1.137334	0.470752	0.520209		97	.9460666	.7715478	1.16006	0.594106	0.283977		19	1.199177	.7888235	1.823	0.395354		23	.6870415	.4326027	1.09113	0.111738		55	.9740943	.743443	1.276305	0.849012	0.2120
KLB	Prostate cancer	1099	.9863185	.9303686	1.045633	0.643833	0.213764		1099	.9855686	.9291245	1.045442	0.629028	0.233381		231	.9102828	.7985313	1.037674	0.15955		352	1.070524	.9681757	1.183692	0.183792		516	.960909	.8804139	1.048764	0.371684	0.1144
KLB	Rectal Cancer	168	1.000526	.8604841	1.16336	0.994545	4.67388e-05		168	1.027517	.8814791	1.19775	0.728548	0.120449		30	.8739095	.596218	1.280937	0.489659		60	1.011465	.7802313	1.311229	0.931402		78	1.094106	.8788155	1.362137	0.421125	0.6010
KLB	Stomach Cancer	66	.8670823	.6746583	1.114389	0.26528	1.24099		66	.8601662	.6679461	1.107703	0.243093	1.36257		10	.8736413	.455283	1.676428	0.684571		21	.6637945	.4118015	1.069989	0.0925202		35	.9828532	.7037409	1.372665	0.919171	0.4181
KLB	Thyroid Cancer	41	1.146982	.854832	1.538977	0.360581	0.835868		41	1.187701	.8866856	1.590906	0.248702	1.33058		9	1.535794	.9220009	2.5582	0.0993468		16	1.043291	.6340792	1.716592	0.867523		16	1.133354	.6986032	1.838656	0.612101	0.5355
KLB	Uterine Cancer	133	.879291	.7325922	1.055366	0.167179	1.90806		133	.9332301	.7768226	1.121129	0.46031	0.54514		36	1.030444	.7322563	1.450058	0.86339		41	.9810714	.7055902	1.364108	0.909528		56	.8333349	.6232113	1.114304	0.218744	0.6081
KLK1	Bladder Cancer	100	.8690984	.7086483	1.065877	0.177882	1.81523		100	.8693422	.7099181	1.064568	0.175535	1.83503		22	.709808	.4407747	1.14305	0.158546		28	.9911492	.6876437	1.428613	0.961987		50	.8646314	.6473329	1.154873	0.324658	0.5513
KLK1	Brain Cancer	71	.9714939	.7688235	1.227591	0.808578	0.0586903		71	.9714939	.7688235	1.227591	0.808578	0.0586903		19	.7154544	.4286227	1.194232	0.200221		27	1.081936	.7524502	1.555699	0.67083		25	1.057951	.7192621	1.556122	0.774769	0.3898
KLK1	Breast Cancer	753	1.017614	.947807	1.092562	0.630122	0.231896		753	1.016262	.9464287	1.091247	0.656967	0.197228		189	1.02887	.8930855	1.1853	0.693484		272	1.02371	.9096472	1.152076	0.697428		292	1.002763	.8941456	1.124574	0.962381	0.9532
KLK1	Colon Cancer	361	1.013929	.9153114	1.123171	0.791041	0.0702031		361	1.009097	.9105841	1.118267	0.862828	0.0298513		73	.7772925	.6042252	.9999311	0.0499374		112	1.050973	.8752525	1.261973	0.594316		176	1.080495	.9359789	1.247325	0.290597	0.0751
KLK1	Colorectal Cancer	528	1.038701	.9551239	1.12959	0.374982	0.787088		528	1.034323	.9508397	1.125137	0.431894	0.617724		101	.8604264	.7012305	1.055763	0.149834		174	1.133903	.9827267	1.308336	0.0851969		253	1.038132	.9194941	1.172076	0.545575	0.0956
KLK1	Head and neck Cancer	120	1.077027	.9049715	1.281794	0.403391	0.698194		120	1.062487	.8947129	1.261721	0.489421	0.477799		24	1.526439	1.06882	2.17999	0.0200191		32	.9641195	.6852831	1.356412	0.833836		64	.9504592	.742606	1.21649	0.68655	0.0796
KLK1	Kidney Cancer	125	1.269685	1.078871	1.494247	0.00405803	8.25767		125	1.27587	1.08503	1.500277	0.00320698	8.68581		19	1.217105	.7963017	1.86028	0.364049		43	1.232553	.9329624	1.628346	0.141133		63	1.325503	1.057019	1.662181	0.014681	0.8978
KLK1	Leukemia	128	.967228	.8128861	1.150875	0.707161	0.141129		128	.967515	.8133918	1.150842	0.70913	0.139148		26	1.203528	.8410161	1.722298	0.311011		42	.9977869	.7392696	1.346706	0.988447		60	.8511803	.6513764	1.112272	0.237824	0.3105
KLK1	Lip,oral cavity Cancer	48	1.135708	.8659649	1.489475	0.357681	0.846019		48	1.112899	.849655	1.457702	0.437275	0.603424		10	1.874064	1.047401	3.353173	0.0343466		14	1.218353	.7514514	1.975354	0.423119		24	.8052589	.5184735	1.250675	0.334947	0.0717
KLK1	Liver Cancer	51	1.204043	.9307576	1.55757	0.15746	1.99845		51	1.209801	.9358196	1.563996	0.146037	2.11317		10	1.716159	.9688668	3.039842	0.0640924		12	.9799154	.5572257	1.723241	0.94384		29	1.16688	.8305261	1.639453	0.373684	0.3655
KLK1	Lung Cancer	374	1.131419	1.028343	1.244827	0.0112957	6.4182		374	1.123462	1.023928	1.232671	0.0139113	6.04937		78	1.091978	.8897431	1.340179	0.399773		108	1.131775	.9537632	1.343011	0.156259		188	1.134219	.9949108	1.293032	0.0596118	0.9508
KLK1	Lung adenocarcinoma	145	1.149631	.9861345	1.340234	0.0748191	3.174		145	1.146369	.986923	1.331574	0.0738252	3.19585		26	1.317336	.9347252	1.856559	0.115402		38	1.112642	.8316009	1.488661	0.472413		81	1.103791	.8994606	1.354539	0.344419	0.6697
KLK1	Lung squamous cell carcinoma	63	1.14994	.9125143	1.449141	0.236391	1.40199		63	1.144371	.9156898	1.430163	0.235776	1.40567		15	1.291144	.8186336	2.036384	0.271701		17	1.204865	.7855018	1.848117	0.393193		31	1.067699	.7768145	1.467508	0.686459	0.7781
KLK1	Lung small cell carcinoma	38	1.249897	.9330989	1.674252	0.13474	2.23703		38	1.257371	.9476198	1.668372	0.112486	2.51895		8	.7630611	.3875607	1.502377	0.434015		17	1.626188	1.069385	2.472904	0.0229872		13	1.197419	.7240021	1.980399	0.48277	0.1687
KLK1	Melanoma	286	.954605	.848276	1.074262	0.440673	0.59453		286	.9523198	.8459826	1.072023	0.418683	0.65401		58	.8282876	.6274431	1.093422	0.183642		90	1.039037	.8451026	1.277475	0.716378		138	.9479194	.8001429	1.122988	0.536217	0.4369
KLK1	Multiple myeloma	96	.9853119	.8064829	1.203794	0.884862	0.0209696		96	.9853119	.8064829	1.203794	0.884862	0.0209696		15	1.031389	.6280854	1.693661	0.902794		38	1.000463	.7292223	1.372593	0.997713		43	.9537789	.7040852	1.292023	0.759928	0.9581
KLK1	Non-Hodgkin lymphoma	199	.8154471	.7012299	.9482681	0.00805195	7.02188		199	.8154471	.7012299	.9482681	0.00805195	7.02188		46	.6874955	.4901333	.9643295	0.0299803		60	.9045442	.695332	1.176704	0.454743		93	.8223647	.6597131	1.025118	0.0819757	0.4545
KLK1	Diffuse lymphoma	101	.862622	.7020073	1.059984	0.159783	1.97628		101	.862622	.7020073	1.059984	0.159783	1.97628		22	1.133347	.7618924	1.685902	0.536715		31	.872064	.6017998	1.263702	0.469488		48	.7349463	.5327831	1.01382	0.060609	0.2517
KLK1	Esophageal Cancer	94	1.140124	.9401596	1.382619	0.182592	1.7764		94	1.146179	.9475544	1.386439	0.159979	1.97443		24	.8851308	.5881534	1.332061	0.558486		28	1.345752	.9589112	1.88865	0.0859205		42	1.183427	.8919136	1.570219	0.243128	0.2955
KLK1	Esophageal adenocarcinoma	74	1.118428	.8983142	1.392476	0.316852	1.0019		74	1.134508	.912411	1.410668	0.25624	1.28896		18	.899124	.5581623	1.448367	0.662016		24	1.405561	.9729679	2.030489	0.069686		32	1.07481	.7681326	1.503929	0.67382	0.3143
KLK1	Oral Cancer	99	1.05927	.8734937	1.284559	0.558383	0.342511		99	1.04225	.8610729	1.261548	0.671029	0.180401		18	1.237692	.8098706	1.891514	0.324402		28	.9928158	.6916591	1.4251	0.968813		53	1.003042	.7680047	1.310009	0.982213	0.6773
KLK1	Ovarian Cancer	86	1.294686	1.064673	1.574392	0.0096561	6.69726		86	1.29709	1.062266	1.583823	0.0106875	6.51654		31	1.287188	.9294754	1.782567	0.128582		28	1.316461	.9318444	1.859827	0.118863		27	1.219189	.8481104	1.752626	0.284494	0.9538
KLK1	Pancreatic Cancer	103	1.036059	.8569245	1.252641	0.714552	0.133772		103	1.048643	.868552	1.266075	0.621266	0.244092		19	1.232229	.8096313	1.875407	0.329811		25	.9028026	.6033135	1.35096	0.619041		59	1.055725	.823362	1.353663	0.668977	0.5774
KLK1	Prostate cancer	1118	.9934392	.9369444	1.05334	0.825597	0.0485551		1118	.9974818	.9406975	1.057694	0.932808	0.00710854		234	1.086093	.9602544	1.228421	0.188693		362	.8833284	.792879	.984096	0.024396		522	1.038588	.9539116	1.13078	0.382903	0.0229
KLK1	Rectal Cancer	167	1.093266	.9442269	1.26583	0.233069	1.42203		167	1.090641	.9417642	1.263053	0.246579	1.34258		28	1.085295	.7600106	1.549802	0.652502		62	1.283775	1.019103	1.617185	0.0339557		77	.9457186	.7526165	1.188366	0.631978	0.1821
KLK1	Stomach Cancer	67	.9903214	.7796566	1.257908	0.936477	0.00635194		67	.9993653	.7874874	1.26825	0.995833	2.72787e-05		11	1.330765	.7693218	2.301945	0.306771		22	.9974396	.6585007	1.510835	0.990345		34	.8937159	.6298476	1.268129	0.529083	0.4866
KLK1	Thyroid Cancer	41	.9054828	.6593058	1.243579	0.539656	0.376179		41	.9208347	.6713663	1.263001	0.608932	0.261733		9	.709069	.3347351	1.50202	0.369335		15	1.386183	.8694463	2.210032	0.170023		17	.6568215	.373823	1.154061	0.143824	0.0930
KLK1	Uterine Cancer	139	1.00849	.8548614	1.189726	0.920142	0.010051		139	1.036378	.8812462	1.21882	0.665808	0.186545		35	1.037873	.752793	1.430911	0.820522		42	1.093659	.8175534	1.463011	0.546464		62	.99886	.7802008	1.278801	0.99278	0.8973
KLK10	Bladder Cancer	100	1.052535	.8728899	1.269152	0.591804	0.287536		100	1.005537	.8289077	1.219804	0.955319	0.00313919		22	1.040566	.6907002	1.567651	0.849171		28	1.048604	.7223282	1.522258	0.802929		50	.960684	.727294	1.268969	0.777588	0.9150
KLK10	Brain Cancer	71	.9736259	.7680592	1.234211	0.825179	0.0487921		71	.9736259	.7680592	1.234211	0.825179	0.0487921		19	.5794942	.3631088	.9248289	0.0221596		28	1.131534	.796557	1.607378	0.490213		24	1.205448	.8307225	1.749205	0.32529	0.0356
KLK10	Breast Cancer	765	1.008108	.9378532	1.083626	0.826566	0.0480083		765	1.019747	.9488746	1.095913	0.594679	0.283096		191	.9918877	.8570586	1.147928	0.912989		274	1.012521	.8970889	1.142806	0.840321		300	1.045965	.9337726	1.171637	0.437575	0.8424
KLK10	Colon Cancer	364	1.049625	.9479349	1.162224	0.351572	0.867777		364	1.058815	.9559302	1.172773	0.27317	1.20076		73	1.04078	.8280249	1.3082	0.731921		113	.9946943	.8221733	1.203416	0.956347		178	1.105421	.9596457	1.273339	0.164809	0.6734
KLK10	Colorectal Cancer	534	1.06933	.9842352	1.161782	0.113108	2.51025		534	1.070435	.984809	1.163505	0.109575	2.56034		103	.9185577	.7499084	1.125135	0.411767		176	1.148573	1.003785	1.314246	0.0439132		255	1.076208	.9542474	1.213757	0.231382	0.1983
KLK10	Head and neck Cancer	119	1.073611	.9011813	1.279034	0.426526	0.632265		119	.9323456	.7725542	1.125187	0.465202	0.53335		23	.9588579	.6330287	1.452396	0.842804		33	.8202056	.5683468	1.183674	0.289601		63	.9773194	.7561552	1.263171	0.860878	0.7352
KLK10	Kidney Cancer	126	1.206134	1.036752	1.403189	0.0152062	5.89241		126	1.164053	.9909646	1.367374	0.0643915	3.4205		19	1.194232	.8253786	1.727922	0.346318		44	1.278233	.984512	1.659583	0.0653601		63	1.077443	.8437089	1.375929	0.549945	0.6412
KLK10	Leukemia	128	.9363557	.7834059	1.119167	0.469873	0.522276		128	.9314996	.7776446	1.115794	0.44106	0.593522		26	.7361474	.486129	1.114751	0.147935		42	.9041733	.6567544	1.244802	0.536876		60	1.042814	.8120521	1.339153	0.742518	0.3590
KLK10	Lip,oral cavity Cancer	47	1.142784	.8770529	1.489027	0.322946	0.97698		47	1.047927	.7857267	1.397625	0.750005	0.101527		9	1.073228	.553852	2.079651	0.834149		14	.5614159	.3112583	1.012624	0.0550759		24	1.306947	.9583949	1.78226	0.0907505	0.0456
KLK10	Liver Cancer	53	1.223509	.9756694	1.534306	0.0806921	3.05091		53	1.230088	.9790841	1.545442	0.0753324	3.16283		10	1.295064	.8397152	1.997334	0.242128		14	1.208925	.7751736	1.885383	0.402714		29	1.210706	.8755305	1.674196	0.247606	0.9661
KLK10	Lung Cancer	379	1.236856	1.14095	1.340824	2.44298e-07	26.6465		379	1.029824	.9330341	1.136655	0.559509	0.340555		80	1.10109	.9048712	1.339858	0.336203		109	1.081586	.9018167	1.297192	0.397744		190	.9677418	.8375603	1.118157	0.656435	0.4878
KLK10	Lung adenocarcinoma	145	1.209143	1.059054	1.380501	0.00497794	7.88744		145	1.051785	.9005123	1.228469	0.523946	0.406118		26	1.04569	.7297799	1.498354	0.807658		38	1.100895	.8298885	1.4604	0.50497		81	1.026857	.8281665	1.273217	0.809127	0.9282
KLK10	Lung squamous cell carcinoma	63	1.36824	1.178051	1.589135	4.02837e-05	16.858		63	1.165123	.9398121	1.444451	0.163372	1.94274		15	1.257525	.8032069	1.968819	0.316417		17	1.097341	.6929725	1.737671	0.692044		31	1.192905	.876687	1.623181	0.261657	0.9155
KLK10	Lung small cell carcinoma	39	1.28269	1.007744	1.632651	0.0431107	4.09106		39	1.006303	.7307143	1.385831	0.969301	0.00148107		8	1.45708	.7657633	2.772504	0.251437		17	.8130843	.4778587	1.383476	0.445455		14	1.006206	.6035571	1.677474	0.981071	0.3902
KLK10	Melanoma	286	.8849896	.7837343	.9993267	0.0487436	3.88416		286	.8930561	.7906442	1.008733	0.0687527	3.31255		58	.9749939	.7466208	1.273221	0.852457		90	1.036194	.8383952	1.280659	0.742168		138	.7756895	.6500454	.9256187	0.00484366	0.0930
KLK10	Multiple myeloma	96	1.119947	.9274326	1.352423	0.239141	1.38565		96	1.119947	.9274326	1.352423	0.239141	1.38565		15	1.369058	1.011394	1.853204	0.0420225		38	1.014035	.7360383	1.39703	0.932057		43	1.089073	.8172178	1.451364	0.560329	0.3671
KLK10	Non-Hodgkin lymphoma	202	1.02276	.8898959	1.17546	0.751266	0.10047		202	1.02276	.8898959	1.17546	0.751266	0.10047		46	.9846329	.7308403	1.326558	0.918892		61	.9689353	.7496764	1.252321	0.809491		95	1.075382	.8825018	1.310417	0.471154	0.7865
KLK10	Diffuse lymphoma	103	1.060542	.876929	1.282601	0.544512	0.367241		103	1.060542	.876929	1.282601	0.544512	0.367241		22	1.139584	.7672385	1.692631	0.517422		31	1.12361	.8100904	1.558466	0.48504		50	.9851297	.7424163	1.307192	0.91732	0.7761
KLK10	Esophageal Cancer	96	1.067117	.8774037	1.297851	0.515414	0.42306		96	.9888375	.8052896	1.214221	0.914669	0.0114814		24	.9733008	.6429664	1.47335	0.898203		29	1.066017	.7435698	1.528293	0.727961		43	.9397178	.6889069	1.281842	0.694686	0.8711
KLK10	Esophageal adenocarcinoma	75	1.066419	.8550084	1.330104	0.56838	0.3254		75	1.066162	.8551873	1.329184	0.569045	0.324284		18	.9157036	.5714241	1.46741	0.714353		24	1.31231	.9890418	1.741239	0.059619		33	.9294585	.6550007	1.318919	0.682033	0.2269
KLK10	Oral Cancer	98	1.074069	.88471	1.303958	0.470242	0.521406		98	.9428029	.7662583	1.160023	0.57769	0.309984		17	.9547901	.5875018	1.551696	0.851877		29	.7874197	.5303837	1.169021	0.235863		52	1.027946	.777525	1.359021	0.846578	0.5574
KLK10	Ovarian Cancer	87	1.036105	.837974	1.281082	0.743256	0.107285		87	1.011141	.8129684	1.257621	0.920705	0.0099093		31	1.18143	.8516498	1.63891	0.318094		28	.7287699	.488829	1.086485	0.120457		28	1.217533	.878165	1.68805	0.237743	0.1057
KLK10	Pancreatic Cancer	103	.8408394	.6867403	1.029517	0.0932827	2.81679		103	.8194742	.6678332	1.005547	0.0565238	3.63656		19	1.063796	.6977778	1.62181	0.773777		26	.7588324	.5025649	1.145776	0.189289		58	.7757659	.5900487	1.019937	0.0689773	0.4176
KLK10	Prostate cancer	1133	.982436	.9257908	1.042547	0.558669	0.342013		1133	.9817907	.9250337	1.04203	0.545269	0.36586		235	.9748501	.8556593	1.110644	0.701857		369	1.004218	.9059272	1.113173	0.936164		529	.9684196	.8869635	1.057356	0.474089	0.8652
KLK10	Rectal Cancer	170	1.110178	.9634411	1.279264	0.148444	2.08817		170	1.096826	.9496962	1.26675	0.208525	1.58163		30	.6566159	.4433673	.9724318	0.0357739		63	1.350856	1.154115	1.581136	0.000180599		77	1.008059	.8033756	1.264891	0.94474	0.0014
KLK10	Stomach Cancer	68	1.109208	.8907397	1.381258	0.354386	0.857689		68	1.102808	.882446	1.378198	0.38956	0.740314		11	1.033685	.5761795	1.854466	0.911537		22	.9650581	.6355342	1.46544	0.867463		35	1.213737	.9180321	1.604692	0.173938	0.6446
KLK10	Thyroid Cancer	42	.8472865	.6168035	1.163895	0.306296	1.04658		42	.8547406	.622886	1.172898	0.330962	0.945129		10	1.124455	.608617	2.077497	0.708021		15	.5440682	.3194275	.9266898	0.0250796		17	1.057795	.6543002	1.710117	0.818679	0.1173
KLK10	Uterine Cancer	139	1.063135	.8999936	1.25585	0.471345	0.518821		139	1.092599	.9246565	1.291044	0.298326	1.08166		35	.9061995	.630583	1.302283	0.594464		42	1.121279	.8348537	1.505972	0.446889		62	1.182682	.9413999	1.485805	0.149515	0.4726
KLK11	Bladder Cancer	100	1.062364	.889099	1.269395	0.50543	0.443517		100	1.044605	.867173	1.25834	0.645909	0.211098		22	.8924626	.5745047	1.386393	0.612689		28	.9402421	.6397873	1.381796	0.753761		50	1.163997	.9366735	1.446489	0.170736	0.4357
KLK11	Brain Cancer	72	.9086574	.7080763	1.166058	0.451621	0.56658		72	.9086574	.7080763	1.166058	0.451621	0.56658		19	1.00191	.6348005	1.581323	0.99346		28	.8288725	.5521212	1.244346	0.365253		25	.9324612	.6081777	1.429654	0.748435	0.8245
KLK11	Breast Cancer	762	.9663094	.8945175	1.043863	0.384253	0.75705		762	.9708548	.8987478	1.048747	0.452539	0.564286		191	.9627579	.8252189	1.12322	0.629413		274	.9481938	.8321751	1.080387	0.424377		297	.9956173	.8811646	1.124936	0.9438	0.8605
KLK11	Colon Cancer	361	1.105698	1.007417	1.213566	0.0343829	4.47556		361	1.11094	1.014028	1.217114	0.023877	5.10354		73	1.068173	.8650249	1.31903	0.540037		113	1.114531	.9505795	1.30676	0.181661		175	1.127007	.9893911	1.283764	0.0719478	0.9135
KLK11	Colorectal Cancer	531	1.053665	.9698473	1.144727	0.216446	1.52778		531	1.058377	.9751368	1.148724	0.174609	1.84292		102	.8977313	.7284627	1.106332	0.31152		176	1.135086	1.004643	1.282467	0.0419178		253	1.063565	.9438977	1.198404	0.31158	0.1641
KLK11	Head and neck Cancer	120	.9919178	.823516	1.194756	0.931875	0.00730784		120	.9551148	.7879702	1.157714	0.639863	0.218922		24	.9891154	.6550671	1.49351	0.958485		33	.8536445	.5888423	1.237528	0.403622		63	1.001013	.7681358	1.304491	0.994022	0.7791
KLK11	Kidney Cancer	126	1.223965	1.088909	1.375771	0.000704547	11.4772		126	1.210058	1.071277	1.366818	0.00215686	9.41101		19	1.254627	.9727415	1.618198	0.0806192		44	1.196882	.942467	1.519976	0.140485		63	1.205306	1.01464	1.431801	0.0335548	0.9586
KLK11	Leukemia	128	1.01062	.8481529	1.204207	0.90596	0.013956		128	1.00827	.8458945	1.201814	0.926759	0.00844987		26	1.120647	.8192472	1.532931	0.47607		42	.8851224	.6392959	1.225476	0.462275		60	1.039405	.8102945	1.333298	0.760968	0.5775
KLK11	Lip,oral cavity Cancer	48	1.179191	.9502944	1.463221	0.134408	2.24083		48	1.171152	.9351132	1.466772	0.168895	1.89273		10	1.083635	.5952791	1.972631	0.792707		14	1.041021	.6126599	1.768885	0.881848		24	1.233875	.9434999	1.613618	0.124751	0.8196
KLK11	Liver Cancer	53	1.046166	.8034523	1.362202	0.737545	0.112296		53	1.056679	.8128786	1.373601	0.68038	0.169698		10	1.308736	.9613608	1.781632	0.0873424		14	1.197404	.8407618	1.705331	0.318		29	.8012098	.5376094	1.194059	0.276274	0.1479
KLK11	Lung Cancer	375	1.167015	1.079689	1.261405	9.93684e-05	15.1487		375	1.104414	1.004992	1.213671	0.0390728	4.2577		79	1.224084	1.032694	1.450945	0.019763		108	1.067979	.8917863	1.278981	0.474642		188	1.065913	.9258057	1.227223	0.374662	0.4138
KLK11	Lung adenocarcinoma	141	1.104359	.9563647	1.275254	0.176312	1.82844		141	1.051242	.8949448	1.234835	0.542873	0.370242		25	1.217946	.9200444	1.612305	0.168302		37	1.110506	.8266438	1.491843	0.486477		79	.9420582	.745293	1.190771	0.61755	0.3662
KLK11	Lung squamous cell carcinoma	63	1.201678	1.013758	1.424432	0.0342213	4.48361		63	1.140247	.9172399	1.417473	0.237215	1.39707		15	.9589701	.5690798	1.615984	0.874966		17	1.001176	.6354031	1.577508	0.995958		31	1.279215	1.005302	1.627759	0.0451794	0.4640
KLK11	Lung small cell carcinoma	39	1.195161	.9510147	1.501985	0.126224	2.33834		39	1.101624	.8243949	1.472081	0.512873	0.428201		8	1.470973	.835949	2.588389	0.180736		17	1.1475	.7878726	1.671281	0.473263		14	.8203133	.4659637	1.444134	0.492467	0.3546
KLK11	Melanoma	285	.929553	.8195348	1.054341	0.255692	1.29193		285	.9339417	.8233169	1.059431	0.288031	1.1288		58	.9014486	.6800643	1.194901	0.470557		90	1.038643	.837662	1.287845	0.729683		137	.8815286	.733527	1.059392	0.178721	0.5024
KLK11	Multiple myeloma	96	1.08071	.8934907	1.307159	0.423896	0.639487		96	1.08071	.8934907	1.307159	0.423896	0.639487		15	1.173565	.8029092	1.715332	0.408552		38	1.255467	1.036696	1.520404	0.0198657		43	.8026087	.5805274	1.109647	0.18337	0.0645
KLK11	Non-Hodgkin lymphoma	202	1.120582	.9900885	1.268275	0.0715019	3.2482		202	1.120582	.9900885	1.268275	0.0715019	3.2482		46	1.255102	1.020445	1.543719	0.0314279		61	1.081815	.8567141	1.366061	0.508815		95	1.069165	.8777853	1.30227	0.506313	0.4911
KLK11	Diffuse lymphoma	103	1.074554	.8935552	1.292217	0.444832	0.583787		103	1.074554	.8935552	1.292217	0.444832	0.583787		22	1.313763	1.026919	1.68073	0.0299074		31	1.023764	.7199087	1.455868	0.895992		50	.9535582	.7094603	1.281641	0.752604	0.2233
KLK11	Esophageal Cancer	95	1.130175	.9512911	1.342697	0.163934	1.93756		95	1.102697	.9148286	1.329145	0.304967	1.05235		24	1.280653	.9771766	1.678377	0.0730289		29	1.119718	.8109255	1.546097	0.492156		42	.9629065	.6986199	1.327172	0.817391	0.4105
KLK11	Esophageal adenocarcinoma	74	1.08315	.8735649	1.343017	0.466628	0.529949		74	1.081054	.8717066	1.340679	0.477895	0.503663		18	1.217467	.8751787	1.693626	0.242672		24	1.148148	.8265341	1.594906	0.410026		32	.9207979	.6363386	1.332418	0.661621	0.5174
KLK11	Oral Cancer	99	1.019119	.8325624	1.247479	0.854334	0.0337057		99	.9901975	.8031627	1.220788	0.926518	0.00850578		18	1.058457	.6799186	1.647744	0.801362		29	.9001291	.6069344	1.334959	0.600801		52	1.021057	.7645076	1.363698	0.887754	0.8378
KLK11	Ovarian Cancer	85	1.163142	.9671403	1.398867	0.108472	2.57634		85	1.168307	.9714234	1.405094	0.0985243	2.72927		31	1.272089	1.002798	1.613695	0.0473693		27	1.079998	.7472822	1.56085	0.682113		27	1.105751	.7756275	1.576383	0.578474	0.6936
KLK11	Pancreatic Cancer	103	.8895037	.7226267	1.094918	0.269351	1.22005		103	.8784957	.7134198	1.081768	0.22252	1.48805		19	1.337491	1.103846	1.620592	0.00299202		26	.7167999	.4716006	1.089486	0.119059		58	.7232468	.5467959	.9566383	0.0231695	0.0003
KLK11	Prostate cancer	1124	1.084504	1.027548	1.144618	0.0032061	8.68631		1124	1.083852	1.027186	1.143645	0.00329276	8.6377		235	1.180224	1.075918	1.294641	0.000448184		365	1.124808	1.033835	1.223786	0.00627076		524	.9883953	.9041179	1.080529	0.79741	0.0185
KLK11	Rectal Cancer	170	.9340369	.7963725	1.095499	0.401579	0.703594		170	.9364393	.7978779	1.099064	0.421512	0.646096		29	.5389689	.3634014	.7993569	0.00211511		63	1.17473	.9708506	1.421424	0.0977634		78	.9069596	.7135844	1.152738	0.424758	0.0017
KLK11	Stomach Cancer	68	1.004865	.7906525	1.277113	0.968355	0.00157381		68	.9939648	.7782403	1.269487	0.961323	0.00235158		11	.833906	.4328709	1.606482	0.587169		22	.7323122	.4746365	1.129878	0.159108		35	1.193167	.9321669	1.527245	0.160841	0.1264
KLK11	Thyroid Cancer	42	1.222	.9661507	1.545602	0.0943921	2.79783		42	1.22581	.9743068	1.542236	0.0822462	3.01995		10	1.456521	1.134968	1.869175	0.00312941		15	1.000301	.5941485	1.684093	0.999098		17	1.120831	.6930936	1.812543	0.641832	0.3451
KLK11	Uterine Cancer	138	.8680541	.7219088	1.043786	0.132488	2.26311		138	.8808384	.7349381	1.055703	0.169669	1.88586		35	.6030042	.4175943	.8707352	0.00696843		41	.9561582	.6912066	1.32267	0.786548		62	1.033019	.8055729	1.324682	0.797931	0.0530
KLK12	Bladder Cancer	96	1.073705	.8730134	1.320533	0.500558	0.453753		96	1.041215	.8481786	1.278185	0.699463	0.149031		21	1.13948	.7402085	1.754119	0.553028		28	.8796165	.5949963	1.300387	0.520167		47	1.09564	.8175807	1.468267	0.540852	0.6068
KLK12	Brain Cancer	71	.8724267	.6822624	1.115595	0.276615	1.18365		71	.8724267	.6822624	1.115595	0.276615	1.18365		18	.7368467	.4447965	1.220655	0.23572		28	.9764939	.6665917	1.430471	0.90281		25	.8571729	.5635514	1.303777	0.471369	0.6799
KLK12	Breast Cancer	743	.9728775	.9075413	1.042918	0.438205	0.600979		743	.9728792	.9076758	1.042767	0.437266	0.603446		184	.910188	.7903901	1.048143	0.191235		265	.9784075	.8710701	1.098971	0.712738		294	1.009997	.905389	1.126692	0.858471	0.5182
KLK12	Colon Cancer	358	1.031461	.9282336	1.146168	0.564781	0.331493		358	1.037933	.9335339	1.154008	0.491229	0.473834		68	1.068843	.8377315	1.363712	0.592243		113	.9501009	.7859777	1.148495	0.596786		177	1.08711	.9354541	1.263353	0.275907	0.5339
KLK12	Colorectal Cancer	521	1.059861	.9711148	1.156718	0.192563	1.6979		521	1.062646	.9732592	1.160242	0.175302	1.83701		98	1.050707	.856477	1.288984	0.635273		173	1.041519	.8944461	1.212776	0.600446		250	1.082472	.953837	1.228455	0.219543	0.9228
KLK12	Head and neck Cancer	115	.8972448	.7397901	1.088212	0.27076	1.21289		115	.8434698	.700035	1.016294	0.0734519	3.20415		23	.6327146	.4077196	.9818702	0.0411945		32	.7972648	.5600696	1.134914	0.208562		60	.9613732	.7437766	1.242629	0.763519	0.2541
KLK12	Kidney Cancer	120	1.100767	.916677	1.321826	0.30385	1.05722		120	1.072022	.894195	1.285212	0.452342	0.564776		17	.8577112	.518512	1.418807	0.550033		43	1.150235	.8480525	1.560092	0.368072		60	1.089465	.8446818	1.405185	0.509292	0.6148
KLK12	Leukemia	127	.9113564	.7611198	1.091248	0.312544	1.01989		127	.9078341	.7576523	1.087785	0.294642	1.09829		26	1.126918	.7640873	1.66204	0.546701		42	.9053874	.6615984	1.239009	0.53461		59	.8243926	.6294401	1.079726	0.16069	0.4319
KLK12	Lip,oral cavity Cancer	46	1.005837	.7456189	1.35687	0.969605	0.00145186		46	.9570293	.7154545	1.280172	0.767301	0.0875612		9	.8999795	.4775562	1.696058	0.744467		13	.7877991	.4462624	1.390723	0.410773		24	1.079599	.7213971	1.615661	0.709637	0.6605
KLK12	Liver Cancer	49	1.110943	.8374552	1.473744	0.465583	0.532439		49	1.08621	.8190762	1.440467	0.565838	0.329695		10	.8487581	.4365253	1.650283	0.628843		12	1.268289	.7271886	2.21202	0.40234		27	1.093815	.7494233	1.59647	0.642071	0.6609
KLK12	Lung Cancer	374	1.115216	1.009204	1.232365	0.0323766	4.57844		374	.9844273	.8954913	1.082196	0.745272	0.105547		79	1.10542	.9019952	1.354722	0.334091		107	.9053991	.7574469	1.082251	0.274974		188	.9856226	.861969	1.127015	0.832315	0.3514
KLK12	Lung adenocarcinoma	143	1.07128	.9106764	1.260207	0.406047	0.690346		143	.9718258	.8318461	1.135361	0.718738	0.129705		26	1.076808	.7520511	1.541803	0.686167		37	.9365122	.6885869	1.273703	0.67591		80	.9688115	.7863807	1.193564	0.765958	0.8353
KLK12	Lung squamous cell carcinoma	66	1.343342	1.060917	1.70095	0.0142457	6.00744		66	1.152622	.9232274	1.439015	0.209669	1.57371		16	1.419868	.8917204	2.260826	0.139652		17	.828074	.5306386	1.292229	0.40605		33	1.251973	.9128151	1.717146	0.163298	0.2067
KLK12	Lung small cell carcinoma	38	1.182429	.8704081	1.606303	0.283704	1.14926		38	1.011477	.7622863	1.342127	0.936973	0.00625283		8	.925435	.4882523	1.754072	0.81225		18	1.000421	.6610317	1.51406	0.998412		12	1.116687	.6728658	1.853253	0.66937	0.8958
KLK12	Melanoma	276	.9862724	.8735312	1.113564	0.823393	0.0498108		276	.9906295	.8771228	1.118825	0.879479	0.0229916		56	.9540132	.7285484	1.249253	0.732185		88	.9782521	.7886656	1.213413	0.841443		132	1.012901	.8490428	1.208384	0.886781	0.9283
KLK12	Multiple myeloma	89	.9157203	.7382326	1.13588	0.423167	0.641503		89	.9157203	.7382326	1.13588	0.423167	0.641503		12	1.648268	.9545274	2.846211	0.0729754		38	.7738589	.5480829	1.092641	0.145231		39	.8759395	.6318412	1.21434	0.426756	0.0662
KLK12	Non-Hodgkin lymphoma	192	1.096796	.9511496	1.264745	0.203731	1.61543		192	1.096796	.9511496	1.264745	0.203731	1.61543		43	1.140941	.8453197	1.539946	0.388835		60	1.06083	.8214642	1.369944	0.650835		89	1.101477	.8936734	1.357601	0.364885	0.9355
KLK12	Diffuse lymphoma	98	1.096271	.8975695	1.338961	0.367674	0.81151		98	1.096271	.8975695	1.338961	0.367674	0.81151		20	1.335815	.8685738	2.054403	0.187375		29	1.013553	.698317	1.471093	0.943539		49	1.060646	.7975964	1.41045	0.685577	0.5974
KLK12	Esophageal Cancer	93	1.112963	.9030447	1.371678	0.315559	1.00726		93	1.064258	.8656048	1.308501	0.554655	0.349044		22	.8522663	.5506945	1.318985	0.473113		29	1.099759	.7615025	1.588267	0.612106		42	1.155076	.8505154	1.568698	0.355922	0.5223
KLK12	Esophageal adenocarcinoma	73	.9977749	.7837679	1.270216	0.985571	0.000327078		73	.9967365	.7826365	1.269406	0.978863	0.000701939		16	.7014694	.3990792	1.232986	0.217889		24	1.171851	.7792208	1.762318	0.446222		33	1.029555	.7196882	1.472838	0.873326	0.3460
KLK12	Oral Cancer	95	.9223501	.7469537	1.138932	0.452588	0.564161		95	.8671483	.7073693	1.063018	0.170115	1.88193		17	.6533008	.3963988	1.076698	0.0949071		28	.8319249	.5734853	1.206829	0.332302		50	.9837274	.7418947	1.304389	0.90926	0.3595
KLK12	Ovarian Cancer	83	1.071046	.8727341	1.314421	0.511192	0.431626		83	1.063217	.8607899	1.313248	0.569454	0.323597		30	1.158093	.819912	1.635759	0.404828		26	1.170814	.8129398	1.686231	0.396841		27	.9608062	.6598995	1.398923	0.834768	0.7063
KLK12	Pancreatic Cancer	100	.8820934	.7198554	1.080896	0.22635	1.46365		100	.8700108	.7102683	1.06568	0.178508	1.81		18	.9405008	.5860647	1.50929	0.799345		25	.7345443	.4829917	1.117111	0.149236		57	.9130577	.699055	1.192574	0.504449	0.6520
KLK12	Prostate cancer	1101	1.032063	.9688935	1.099352	0.327407	0.959127		1101	1.031496	.96846	1.098635	0.335121	0.929007		234	1.131264	.9902018	1.292422	0.0695148		350	.9988981	.8927237	1.1177	0.984658		517	1.007951	.9185854	1.10601	0.867222	0.3016
KLK12	Rectal Cancer	163	1.125942	.9627868	1.316745	0.137503	2.20568		163	1.118125	.9556982	1.308158	0.163269	1.94369		30	1.015512	.6963847	1.480885	0.936257		60	1.232009	.9545553	1.590108	0.109		73	1.068913	.8451185	1.35197	0.578209	0.6231
KLK12	Stomach Cancer	65	.9310433	.7221065	1.200435	0.581604	0.303649		65	.9297548	.7209731	1.198996	0.574584	0.315073		9	.9570373	.4582775	1.998615	0.906954		22	.8296013	.5308975	1.296368	0.412073		34	.996723	.7062629	1.406639	0.9851	0.8139
KLK12	Thyroid Cancer	43	.7665548	.5600994	1.049111	0.0968118	2.75729		43	.7663654	.5602241	1.048359	0.0960036	2.77071		10	.8320584	.4375041	1.582433	0.57509		16	.6024444	.3502897	1.036112	0.0669907		17	.8998629	.5529647	1.464385	0.671064	0.5390
KLK12	Uterine Cancer	133	1.2688	1.078837	1.492212	0.00401499	8.27703		133	1.251609	1.064299	1.471883	0.00666013	7.36241		33	1.17268	.8358271	1.645289	0.356539		42	1.354803	1.022043	1.795904	0.0347224		58	1.243504	.9712806	1.592023	0.0838441	0.8034
KLK13	Bladder Cancer	99	1.058211	.867227	1.291255	0.577415	0.310432		99	.9977344	.816088	1.219812	0.982351	0.000489355		22	1.189027	.7817775	1.808424	0.418366		29	.7931792	.5442236	1.15602	0.227973		48	1.056235	.7893629	1.413333	0.712733	0.3256
KLK13	Brain Cancer	70	1.034496	.8123806	1.31734	0.783307	0.0756319		70	1.034496	.8123806	1.31734	0.783307	0.0756319		18	.8218133	.5068392	1.332527	0.426146		28	.9699758	.6614569	1.422395	0.875978		24	1.313995	.8764607	1.969949	0.186261	0.3136
KLK13	Breast Cancer	748	.9982962	.9264192	1.07575	0.964324	0.00200061		748	1.005102	.932661	1.083169	0.893926	0.0177791		189	.9709713	.8356036	1.128269	0.700571		272	1.038637	.917401	1.175894	0.549427		287	.9985064	.8855549	1.125865	0.98053	0.7854
KLK13	Colon Cancer	355	1.074738	.9659298	1.195802	0.185681	1.75156		355	1.092541	.9795586	1.218556	0.11203	2.52535		72	.9906368	.7745205	1.267057	0.940279		114	1.102848	.9098067	1.33685	0.318686		169	1.133847	.9689727	1.326775	0.117156	0.6602
KLK13	Colorectal Cancer	522	1.05997	.9705305	1.157652	0.195354	1.67677		522	1.064966	.9731406	1.165455	0.171265	1.87184		102	.8553674	.695115	1.052564	0.139954		175	1.166169	.999415	1.360747	0.0508752		245	1.092458	.9585425	1.245083	0.18505	0.0561
KLK13	Head and neck Cancer	115	.9931958	.823144	1.198378	0.943194	0.00507742		115	.8405048	.6958484	1.015233	0.0713759	3.25109		23	.6740859	.4385173	1.0362	0.072199		32	.9046759	.635191	1.288492	0.578759		60	.8807522	.6776838	1.14467	0.342338	0.5222
KLK13	Kidney Cancer	119	1.035775	.8609831	1.246052	0.709347	0.13893		119	.9745556	.8077302	1.175836	0.787889	0.0723892		19	.8724152	.5450275	1.396459	0.569586		44	1.018774	.7493089	1.385144	0.905538		56	.9802182	.7455677	1.28872	0.8862	0.8631
KLK13	Leukemia	125	.9608069	.801618	1.151608	0.6653	0.187149		125	.952207	.7920831	1.144701	0.602138	0.271783		26	.8800874	.5892966	1.31437	0.532508		41	1.094853	.7967594	1.504472	0.576272		58	.8969977	.6835099	1.177166	0.433145	0.5846
KLK13	Lip,oral cavity Cancer	46	1.14866	.857778	1.538185	0.352233	0.865398		46	1.04246	.7785656	1.3958	0.780074	0.0779655		9	1.055746	.5376243	2.073196	0.874808		13	.9498422	.5430912	1.661232	0.856822		24	1.066155	.7186084	1.58179	0.750286	0.9441
KLK13	Liver Cancer	51	.7154614	.5369916	.953246	0.0221946	5.23047		51	.697905	.5238233	.9298392	0.0140156	6.03618		7	.4156283	.185189	.932814	0.0332887		15	.7649644	.4462626	1.311269	0.329858		29	.7550256	.5171809	1.102252	0.14549	0.3956
KLK13	Lung Cancer	372	1.363444	1.24209	1.496654	7.11506e-11	42.4871		372	1.014808	.9179836	1.121846	0.773868	0.0825525		76	.9980029	.7989355	1.246671	0.985949		106	.9707599	.8021149	1.174863	0.760519		190	1.051509	.9146166	1.208892	0.480314	0.7883
KLK13	Lung adenocarcinoma	143	1.253768	1.071826	1.466595	0.00469777	7.99226		143	.9942366	.8440638	1.171128	0.944843	0.00478647		24	.8715881	.5871893	1.293732	0.495231		38	.9838525	.7127966	1.357983	0.921136		81	1.042003	.8378197	1.295947	0.711566	0.7377
KLK13	Lung squamous cell carcinoma	63	1.42477	1.158066	1.752896	0.000814748	11.2073		63	1.002012	.7877269	1.274589	0.986937	0.000268085		16	.9565601	.5907425	1.548911	0.856677		16	.7700013	.4614319	1.284918	0.317117		31	1.148902	.8346119	1.581544	0.394629	0.4165
KLK13	Lung small cell carcinoma	39	1.322954	.982896	1.780662	0.064869	3.40831		39	.872183	.6383476	1.191675	0.390466	0.73749		8	1.149316	.5791784	2.280693	0.690621		16	.8510535	.5185307	1.396816	0.523487		15	.7661173	.4537703	1.293464	0.318764	0.6481
KLK13	Melanoma	277	.9639908	.8518351	1.090913	0.561156	0.337707		277	.9713903	.8577637	1.100069	0.647434	0.209151		59	1.04132	.7969478	1.360625	0.766687		89	1.05562	.848069	1.313966	0.627959		129	.8851872	.7369016	1.063312	0.19233	0.4065
KLK13	Multiple myeloma	94	1.09415	.8897971	1.345434	0.393649	0.727642		94	1.09415	.8897971	1.345434	0.393649	0.727642		14	2.007582	1.234879	3.26379	0.00494092		38	1.192702	.8638004	1.646836	0.284385		42	.8086852	.5903025	1.107859	0.186107	0.0075
KLK13	Non-Hodgkin lymphoma	195	1.169611	1.014806	1.348031	0.0305513	4.678		195	1.169611	1.014806	1.348031	0.0305513	4.678		44	1.114485	.8239086	1.507542	0.481896		61	1.033609	.800935	1.333875	0.799461		90	1.297684	1.057047	1.593103	0.01277	0.3704
KLK13	Diffuse lymphoma	101	1.084684	.8886396	1.323979	0.424171	0.63873		101	1.084684	.8886396	1.323979	0.424171	0.63873		22	1.186905	.7817407	1.802059	0.421256		31	.8868861	.6173414	1.27412	0.516084		48	1.180945	.8849652	1.575916	0.258561	0.4277
KLK13	Esophageal Cancer	92	.9922014	.8032951	1.225532	0.942081	0.00527864		92	.906009	.7327442	1.120244	0.362052	0.830764		22	.741908	.4883863	1.127033	0.161698		29	1.163398	.7943844	1.703829	0.436881		41	.8525142	.6198252	1.172557	0.326521	0.2635
KLK13	Esophageal adenocarcinoma	70	.9665202	.7571994	1.233706	0.784506	0.0747759		70	.977861	.7678511	1.245309	0.855983	0.0329387		16	.9434819	.5745614	1.549283	0.818164		23	1.318866	.8714294	1.996039	0.190515		31	.7969358	.5519467	1.150667	0.225846	0.2006
KLK13	Oral Cancer	97	1.014831	.8271406	1.245112	0.887792	0.019909		97	.8724377	.7102215	1.071704	0.193541	1.69046		18	.6643864	.4107796	1.074565	0.0955528		28	.9138616	.6263227	1.333407	0.640297		51	.9413804	.709321	1.24936	0.675722	0.4568
KLK13	Ovarian Cancer	85	.8183837	.6562079	1.02064	0.0752953	3.16364		85	.8030471	.6392658	1.00879	0.0594613	3.55235		31	1.005275	.6888221	1.46711	0.978239		28	.7344426	.4971799	1.084931	0.12103		26	.7605118	.5059004	1.143265	0.188094	0.4628
KLK13	Pancreatic Cancer	102	.9771749	.7993867	1.194504	0.821708	0.0507821		102	.9503631	.7760984	1.163757	0.622293	0.242657		18	1.660006	1.042151	2.644167	0.0328604		26	.9555061	.6445801	1.416413	0.820721		58	.7957641	.6069708	1.04328	0.0982635	0.0279
KLK13	Prostate cancer	1111	.9843984	.9261021	1.046364	0.61366	0.25488		1111	.9815604	.9231061	1.043716	0.552436	0.352971		234	1.038623	.9098454	1.185627	0.574742		358	.9545257	.8565855	1.063664	0.399463		519	.975336	.8911707	1.06745	0.587564	0.6143
KLK13	Rectal Cancer	167	1.028948	.8801334	1.202924	0.720322	0.128184		167	1.007567	.8587589	1.182161	0.926333	0.00854885		30	.5978979	.4070483	.8782297	0.00874483		61	1.292409	.9965452	1.676112	0.0531288		76	1.00579	.7946171	1.273084	0.961704	0.0050
KLK13	Stomach Cancer	64	1.269971	1.002463	1.608863	0.0476649	3.92176		64	1.279452	1.002686	1.632611	0.0475312	3.92648		11	.6559181	.3455854	1.244927	0.19709		19	1.499618	.9670444	2.325491	0.0702561		34	1.403971	1.017534	1.937168	0.0388483	0.0822
KLK13	Thyroid Cancer	43	.8131811	.5941544	1.112949	0.196495	1.66823		43	.8003937	.5841184	1.096747	0.165942	1.91923		10	.9517098	.4989068	1.815472	0.880603		16	.5870364	.3509844	.9818433	0.0423781		17	.963016	.5854962	1.583955	0.882001	0.3325
KLK13	Uterine Cancer	135	1.125561	.9479536	1.336446	0.177034	1.82235		135	1.138536	.9592016	1.3514	0.137904	2.20119		33	.948318	.659806	1.362987	0.774326		41	1.080903	.7833035	1.49157	0.635862		61	1.306214	1.023939	1.666305	0.0315233	0.3201
KLK14	Bladder Cancer	100	.9094429	.7428617	1.113379	0.357807	0.845575		100	.8774968	.7147705	1.07727	0.211759	1.55936		21	1.225272	.808995	1.855749	0.337454		29	.982197	.6706564	1.438458	0.926476		50	.7100264	.5293073	.9524477	0.0223097	0.0904
KLK14	Brain Cancer	72	1.020455	.8036357	1.295772	0.868036	0.027607		72	1.020455	.8036357	1.295772	0.868036	0.027607		19	1.016885	.6403801	1.614751	0.943425		28	.8689636	.5897455	1.280379	0.477573		25	1.220707	.8177773	1.822165	0.329195	0.4895
KLK14	Breast Cancer	771	.9624698	.8944408	1.035673	0.306413	1.04607		771	.9772351	.9073557	1.052496	0.542966	0.37007		191	1.0639	.9168407	1.234547	0.414454		279	.9468888	.8370945	1.071084	0.385457		301	.9520575	.8453481	1.072237	0.417928	0.4296
KLK14	Colon Cancer	367	1.104417	.995053	1.225802	0.0619363	3.48476		367	1.133192	1.018974	1.260213	0.0210703	5.32097		73	1.289934	1.030534	1.614629	0.0262472		114	1.128075	.932056	1.365318	0.215916		180	1.07708	.9243526	1.255043	0.341232	0.4270
KLK14	Colorectal Cancer	538	1.082606	.9930947	1.180185	0.0714519	3.24935		538	1.104143	1.01112	1.205725	0.0273677	4.86746		104	1.177142	.968338	1.43097	0.101627		176	1.140743	.9786421	1.329694	0.0922038		258	1.051999	.9257347	1.195485	0.437122	0.5665
KLK14	Head and neck Cancer	119	1.054293	.8781028	1.265835	0.570934	0.321123		119	.9529689	.7902885	1.149137	0.613974	0.254428		23	.7918355	.5172976	1.212075	0.282592		33	.8315702	.5840913	1.183906	0.306159		63	1.089471	.8447786	1.405039	0.509083	0.3069
KLK14	Kidney Cancer	125	1.000011	.834596	1.198211	0.999905	1.40517e-08		125	.9782401	.8144134	1.175022	0.81401	0.0553454		19	.8451998	.5244679	1.362071	0.489706		43	.9230644	.6730277	1.265992	0.619415		63	1.067282	.8280911	1.375562	0.614996	0.6247
KLK14	Leukemia	130	.9681045	.8108248	1.155893	0.720075	0.128421		130	.9654872	.8079014	1.153811	0.699263	0.14924		26	1.221464	.8489902	1.757353	0.281082		43	.8699709	.6349993	1.19189	0.385852		61	.9261122	.7130294	1.202873	0.565033	0.3461
KLK14	Lip,oral cavity Cancer	47	1.035007	.7726749	1.386403	0.817538	0.0532283		47	.976331	.7246632	1.3154	0.874855	0.0248044		9	.4943899	.2333737	1.047339	0.0658854		14	.8800809	.5054659	1.532334	0.651633		24	1.283583	.8651598	1.904371	0.214844	0.0772
KLK14	Liver Cancer	51	.9138574	.686608	1.21632	0.536893	0.381328		51	.9543145	.7146995	1.274264	0.751251	0.100483		10	.8110406	.4127363	1.593722	0.543404		15	1.267337	.7617376	2.108525	0.361688		26	.863639	.5741278	1.29914	0.481606	0.4406
KLK14	Lung Cancer	386	1.290095	1.173468	1.418314	1.37303e-07	27.7605		386	1.099511	.994319	1.215831	0.0644687	3.41852		81	1.113529	.8965351	1.383044	0.330866		111	1.001107	.8281371	1.210205	0.990878		194	1.158658	1.005404	1.335273	0.0419098	0.4788
KLK14	Lung adenocarcinoma	147	1.311954	1.126832	1.527488	0.000467678	12.2403		147	1.179352	1.003645	1.385821	0.0450526	4.01667		26	1.309244	.9109694	1.881645	0.145372		39	1.078599	.7864387	1.479297	0.638757		82	1.198883	.9644464	1.490305	0.102284	0.7255
KLK14	Lung squamous cell carcinoma	66	1.322925	1.055236	1.65852	0.0152634	5.88581		66	1.059201	.8296316	1.352296	0.644474	0.212938		16	1.188576	.7246241	1.949579	0.493832		17	.9384546	.5781526	1.523295	0.797165		33	1.063635	.7526435	1.503129	0.72663	0.7990
KLK14	Lung small cell carcinoma	41	1.35617	1.021375	1.800705	0.0351889	4.43598		41	1.096262	.8026752	1.497232	0.563342	0.333951		8	1.121933	.5614897	2.241774	0.744602		18	1.062208	.6611116	1.706649	0.803015		15	1.270655	.7624165	2.117693	0.35804	0.8785
KLK14	Melanoma	288	.9622118	.8530996	1.08528	0.530471	0.393488		288	.9730409	.8619909	1.098398	0.658478	0.195378		58	.9612125	.7358507	1.255594	0.771653		92	1.064679	.8592008	1.319299	0.566733		138	.9175363	.7697815	1.093652	0.336715	0.5730
KLK14	Multiple myeloma	91	1.084965	.8803445	1.337146	0.444404	0.584885		91	1.084965	.8803445	1.337146	0.444404	0.584885		13	1.238146	.7251063	2.114181	0.433921		38	1.204346	.87797	1.652049	0.248924		40	.9332511	.6768669	1.286749	0.673366	0.4730
KLK14	Non-Hodgkin lymphoma	199	1.068648	.9268027	1.232202	0.360833	0.834993		199	1.068648	.9268027	1.232202	0.360833	0.834993		45	1.120274	.8340574	1.504708	0.450545		61	1.05017	.81256	1.357262	0.708385		93	1.055903	.8563898	1.301897	0.610696	0.9377
KLK14	Diffuse lymphoma	101	1.046477	.8565565	1.278509	0.656598	0.197682		101	1.046477	.8565565	1.278509	0.656598	0.197682		21	1.372814	.9230107	2.041816	0.117719		31	1.032194	.7215073	1.476663	0.862316		49	.9273383	.6922775	1.242213	0.613016	0.2934
KLK14	Esophageal Cancer	96	1.104991	.9010414	1.355105	0.337554	0.919698		96	1.063294	.8626192	1.310652	0.565218	0.330749		24	.9206966	.600002	1.412799	0.705287		29	1.138744	.7815454	1.659197	0.498706		43	1.093737	.8013442	1.492817	0.572377	0.7432
KLK14	Esophageal adenocarcinoma	75	1.125417	.8935005	1.417529	0.315605	1.00707		75	1.164715	.9239232	1.468261	0.19693	1.665		18	.955258	.5864271	1.556063	0.854117		24	1.21079	.8049282	1.821296	0.358502		33	1.248717	.8893205	1.753355	0.199624	0.6602
KLK14	Oral Cancer	99	1.039339	.8497331	1.271253	0.707315	0.140974		99	.9537894	.7763178	1.171832	0.652416	0.202868		17	.7002419	.4271494	1.147932	0.15768		29	.882962	.6050494	1.288526	0.518634		53	1.096097	.8298963	1.447685	0.518014	0.2696
KLK14	Ovarian Cancer	87	1.170492	.9468778	1.446916	0.145575	2.11802		87	1.18839	.9557586	1.477643	0.120458	2.41136		31	1.206561	.8335313	1.746532	0.319708		29	1.436549	1.031414	2.000818	0.0321178		27	.8990467	.6003305	1.3464	0.605524	0.2127
KLK14	Pancreatic Cancer	103	.9520641	.7795801	1.162711	0.630024	0.232028		103	.9496644	.7762484	1.161822	0.615653	0.252025		19	1.331873	.8599597	2.062755	0.199138		26	.9461096	.6321556	1.415986	0.787722		58	.8470587	.64649	1.109852	0.228604	0.2254
KLK14	Prostate cancer	1141	1.039324	.9791067	1.103244	0.205303	1.60424		1141	1.038731	.9783912	1.102793	0.213311	1.54881		241	1.071943	.9429437	1.21859	0.28826		365	1.05108	.9463059	1.167455	0.352446		535	1.013079	.9274546	1.106608	0.773035	0.7455
KLK14	Rectal Cancer	171	1.036635	.8889268	1.208886	0.646416	0.210448		171	1.043249	.8917942	1.220425	0.596781	0.279879		31	.9321776	.6415263	1.354512	0.712593		62	1.168376	.9040198	1.510036	0.234442		78	.9981738	.790593	1.260258	0.98774	0.5394
KLK14	Stomach Cancer	69	.9958705	.7819418	1.268327	0.973247	0.00112469		69	.9909775	.7756639	1.266059	0.942192	0.00525839		11	1.125025	.6090936	2.077973	0.706694		22	1.068934	.6950635	1.643906	0.761467		36	.9170254	.653629	1.286564	0.616088	0.7852
KLK14	Thyroid Cancer	43	.8259667	.6041756	1.129177	0.230737	1.43631		43	.8471437	.6187895	1.159768	0.300625	1.07142		10	1.162413	.6188424	2.18344	0.63985		16	.9220847	.5556915	1.530058	0.753563		17	.6505605	.3928394	1.077359	0.0948308	0.3456
KLK14	Uterine Cancer	137	.8826206	.7401151	1.052565	0.164605	1.93141		137	.9085587	.7602587	1.085787	0.291553	1.11244		36	.8769663	.6107654	1.25919	0.476898		40	.7999671	.5788902	1.105473	0.176258		61	1.029493	.7904729	1.340788	0.829269	0.4771
KLK4	Bladder Cancer	100	1.128356	.9210193	1.382369	0.243716	1.35897		100	1.110222	.906564	1.359631	0.311896	1.02263		21	1.056264	.6626401	1.68371	0.818018		29	1.060551	.7261589	1.548928	0.760977		50	1.18352	.8949504	1.565137	0.237355	0.8653
KLK4	Brain Cancer	72	.9721043	.7468445	1.265306	0.833388	0.0442505		72	.9721043	.7468445	1.265306	0.833388	0.0442505		19	.792029	.463108	1.354565	0.394458		28	.9596772	.6237484	1.476525	0.851479		25	1.128933	.740466	1.721201	0.573037	0.5929
KLK4	Breast Cancer	771	1.101839	1.019116	1.191277	0.0148708	5.93171		771	1.094902	1.012098	1.184481	0.023842	5.10609		191	1.06842	.9110405	1.252986	0.415637		279	1.102988	.9674541	1.25751	0.142828		301	1.10832	.978219	1.255724	0.106462	0.9334
KLK4	Colon Cancer	367	1.08435	.9700815	1.212078	0.154061	2.03157		367	1.092584	.9776351	1.221048	0.118485	2.43724		73	1.215168	.9653119	1.529696	0.097043		114	1.262119	1.050821	1.515903	0.0127653		180	.9303418	.7846234	1.103123	0.406118	0.0370
KLK4	Colorectal Cancer	538	1.08367	.9885651	1.187925	0.0864252	2.93973		538	1.090666	.9950153	1.195512	0.0638456	3.43456		104	1.302261	1.086367	1.56106	0.00429445		176	1.133962	.9694923	1.326332	0.115849		258	.9697649	.8430477	1.115529	0.667398	0.0371
KLK4	Head and neck Cancer	119	1.002244	.8184705	1.22728	0.982699	0.000470267		119	.9764263	.7977087	1.195183	0.817088	0.053496		23	.9519313	.6032657	1.502113	0.83236		33	1.144786	.813679	1.61063	0.437593		63	.8873406	.6625324	1.18843	0.422641	0.5338
KLK4	Kidney Cancer	125	1.317476	1.115406	1.556154	0.0011719	10.5341		125	1.306514	1.108161	1.540372	0.00146047	10.1278		19	1.331446	.9034654	1.962166	0.147934		43	1.392113	1.079547	1.795178	0.0107743		63	1.219291	.9519406	1.561726	0.116423	0.7605
KLK4	Leukemia	130	1.194005	1.001711	1.423212	0.0478107	3.91663		130	1.194006	1.001479	1.423544	0.0481051	3.90631		26	1.562253	1.129425	2.160952	0.00703333		43	1.037283	.7465781	1.441183	0.827305		61	1.141518	.8778752	1.484339	0.323226	0.1816
KLK4	Lip,oral cavity Cancer	47	.8377844	.591742	1.18613	0.318408	0.995477		47	.827825	.5853999	1.170643	0.285165	1.14231		9	.8749339	.4066618	1.882423	0.732512		14	.5089581	.2523089	1.026671	0.0592351		24	1.016726	.6411993	1.612184	0.943779	0.2688
KLK4	Liver Cancer	51	1.313541	.9980691	1.728728	0.0516341	3.78758		51	1.317052	1.010468	1.716656	0.0416515	4.14931		10	1.394541	.7911869	2.458011	0.250135		15	.988448	.5584324	1.749593	0.968187		26	1.457287	1.029275	2.063281	0.0337867	0.5142
KLK4	Lung Cancer	386	1.25236	1.13417	1.382865	8.61536e-06	19.7962		386	1.165652	1.054355	1.288698	0.00275585	8.96245		81	1.264431	1.02913	1.553531	0.0255304		111	1.14997	.9541205	1.386021	0.142395		194	1.13626	.9832072	1.313138	0.0835341	0.6922
KLK4	Lung adenocarcinoma	147	1.069819	.8970835	1.275815	0.452554	0.564247		147	1.014431	.8505647	1.209867	0.873361	0.0254053		26	1.33084	.9367397	1.890745	0.110663		39	1.009982	.7205652	1.415644	0.954023		82	.9151567	.714774	1.171716	0.481958	0.2302
KLK4	Lung squamous cell carcinoma	66	1.369282	1.100993	1.702947	0.00473266	7.97887		66	1.24422	.9929253	1.559114	0.0576586	3.60348		16	1.489295	.9825357	2.257423	0.0605264		17	1.086385	.6867562	1.71856	0.723277		33	1.178311	.8502787	1.632897	0.324299	0.5604
KLK4	Lung small cell carcinoma	41	1.333177	.9907304	1.793992	0.0576327	3.60423		41	1.239212	.9101004	1.687337	0.173251	1.85458		8	.9465663	.3948103	2.269414	0.90204		18	1.324162	.8455626	2.073656	0.219849		15	1.315588	.803224	2.154781	0.275915	0.7840
KLK4	Melanoma	288	1.148047	1.015018	1.298509	0.0280062	4.82769		288	1.155855	1.021434	1.307965	0.021666	5.27241		58	.9845144	.7337149	1.321043	0.917143		92	1.353142	1.108005	1.652514	0.00301987		138	1.09565	.9133725	1.314303	0.325142	0.1458
KLK4	Multiple myeloma	91	1.254917	1.020088	1.543805	0.0317042	4.61442		91	1.254917	1.020088	1.543805	0.0317042	4.61442		13	1.36976	.8215063	2.283904	0.227738		38	1.481251	1.128347	1.944529	0.00465971		40	.979265	.6859638	1.397974	0.908156	0.1877
KLK4	Non-Hodgkin lymphoma	199	1.120521	.9643143	1.30203	0.137392	2.20692		199	1.120521	.9643143	1.30203	0.137392	2.20692		45	1.476242	1.160023	1.87866	0.00154086		61	1.114435	.8491613	1.462579	0.434717		93	.9262218	.729495	1.176001	0.529256	0.0256
KLK4	Diffuse lymphoma	101	1.102813	.8936177	1.360982	0.361821	0.831564		101	1.102813	.8936177	1.360982	0.361821	0.831564		21	1.316924	.8903166	1.947945	0.168108		31	1.299855	.9258319	1.824977	0.129815		49	.8692692	.6225235	1.213816	0.410815	0.1645
KLK4	Esophageal Cancer	96	1.12761	.9130004	1.392665	0.264863	1.24316		96	1.099831	.8911977	1.357307	0.375265	0.786155		24	1.16822	.7789403	1.752045	0.452124		29	1.23	.8614961	1.75613	0.254535		43	.9692995	.6923693	1.356995	0.855862	0.6057
KLK4	Esophageal adenocarcinoma	75	1.162603	.9212091	1.467253	0.204507	1.60989		75	1.173611	.9324951	1.477072	0.172467	1.86136		18	1.30347	.8387197	2.025748	0.238743		24	1.135686	.7477848	1.724804	0.550656		33	1.129881	.7929046	1.610068	0.499184	0.8672
KLK4	Oral Cancer	99	.907619	.7200516	1.144046	0.411849	0.673456		99	.8942188	.7097873	1.126573	0.342778	0.900014		17	.8748501	.5057529	1.513313	0.632512		29	1.050295	.7123012	1.548671	0.804387		53	.8059496	.5787387	1.122363	0.20168	0.5935
KLK4	Ovarian Cancer	87	1.06	.8357367	1.344443	0.630916	0.230821		87	1.048767	.8215794	1.338777	0.702274	0.146117		31	1.307235	.8930932	1.913421	0.168111		29	.8171545	.530154	1.259524	0.360331		27	1.112072	.7351336	1.682286	0.614978	0.2752
KLK4	Pancreatic Cancer	103	1.159296	.9455525	1.421356	0.15516	2.02077		103	1.158589	.9454113	1.419835	0.155934	2.01322		19	1.126208	.6989778	1.814571	0.62528		26	1.44583	1.018347	2.052763	0.0392434		58	1.034014	.7757386	1.378279	0.819559	0.3438
KLK4	Prostate cancer	1141	1.003679	.9409048	1.07064	0.911278	0.0124159		1141	1.006466	.9436352	1.07348	0.844641	0.0384004		241	1.167208	1.02747	1.325951	0.0174778		365	1.02068	.9120807	1.142211	0.721369		535	.9214894	.8349442	1.017005	0.104192	0.0158
KLK4	Rectal Cancer	171	1.081931	.9196432	1.272857	0.342266	0.901924		171	1.085648	.9226607	1.277427	0.322114	0.980343		31	1.496488	1.123558	1.993201	0.00584029		62	.900576	.673096	1.204935	0.480831		78	1.060076	.8298513	1.354171	0.640498	0.0434
KLK4	Stomach Cancer	69	.9559796	.731397	1.249523	0.741774	0.108574		69	.946052	.722991	1.237933	0.686051	0.163394		11	.9518138	.4756382	1.904703	0.88903		22	.609937	.3579222	1.039397	0.0690817		36	1.179574	.8398038	1.65681	0.340706	0.1233
KLK4	Thyroid Cancer	43	.9018962	.6327173	1.285593	0.568053	0.325951		43	.9207554	.6468813	1.310581	0.646692	0.210096		10	1.039038	.5159795	2.09233	0.914609		16	.8861971	.4907826	1.60019	0.688634		17	.8877059	.5059595	1.55748	0.677941	0.9293
KLK4	Uterine Cancer	137	1.475112	1.254498	1.734522	2.56153e-06	22.1198		137	1.408909	1.201741	1.65179	2.39314e-05	17.8477		36	1.327323	.9759059	1.805282	0.071147		40	1.697624	1.291114	2.232125	0.000150969		61	1.26632	.9820902	1.632809	0.0686654	0.2727
KLK6	Bladder Cancer	99	.8576632	.7019681	1.047891	0.133027	2.25682		99	.8819683	.7200307	1.080326	0.224945	1.47254		22	.9062812	.588513	1.395629	0.655078		27	.8782407	.5962902	1.293509	0.511039		50	.8722277	.6539584	1.163348	0.352209	0.9894
KLK6	Brain Cancer	72	.9998573	.787873	1.268878	0.999063	1.37832e-06		72	.9998573	.787873	1.268878	0.999063	1.37832e-06		19	.7846234	.4976825	1.237001	0.296364		28	1.307511	.8954002	1.909298	0.165132		25	.9007301	.6016278	1.348533	0.611625	0.1945
KLK6	Breast Cancer	767	1.011744	.9394256	1.089631	0.757646	0.0952177		767	1.026275	.95229	1.106007	0.496891	0.46157		192	1.022706	.8815451	1.186471	0.767022		275	1.10097	.9715039	1.24769	0.131802		300	.9614806	.8528412	1.083959	0.520804	0.3089
KLK6	Colon Cancer	364	1.108593	.9964197	1.233395	0.0582162	3.58749		364	1.113702	.999812	1.240565	0.0504007	3.82808		73	.9858368	.775533	1.253169	0.90724		113	1.248681	1.030161	1.513553	0.0236531		178	1.089662	.9337269	1.271639	0.27583	0.2971
KLK6	Colorectal Cancer	535	1.044654	.9567208	1.14067	0.330171	0.948225		535	1.051876	.9624499	1.149612	0.264561	1.24473		103	.8967943	.7341035	1.09554	0.286179		176	1.249678	1.07182	1.457049	0.00443545		256	.9973922	.876957	1.134367	0.968276	0.0189
KLK6	Head and neck Cancer	121	.7592476	.6347213	.9082049	0.00258334	9.08061		121	.8226928	.6845049	.9887781	0.0375027	4.32744		24	.8247004	.5473956	1.242485	0.356689		33	.6659219	.4823485	.91936	0.0134763		64	.9257996	.7150282	1.198701	0.558595	0.2944
KLK6	Kidney Cancer	126	1.09201	.9105241	1.309669	0.342536	0.900918		126	1.113815	.928266	1.336453	0.246313	1.3441		19	1.145906	.7222822	1.81799	0.563013		44	1.148378	.8464705	1.557966	0.374021		63	1.074508	.82886	1.392959	0.587384	0.9389
KLK6	Leukemia	128	1.082461	.9049244	1.294827	0.385984	0.751556		128	1.089797	.9108494	1.303902	0.347408	0.882901		26	1.12222	.7554008	1.667164	0.568016		42	1.087812	.7952888	1.48793	0.598414		60	1.082157	.832261	1.407087	0.555605	0.9884
KLK6	Lip,oral cavity Cancer	48	.9172656	.6841218	1.229863	0.56383	0.333116		48	.9783141	.7274033	1.315774	0.88471	0.0210254		10	.9093887	.4879064	1.694972	0.764952		14	.6361039	.3815104	1.060595	0.0828443		24	1.314439	.8630363	2.001944	0.202755	0.0973
KLK6	Liver Cancer	53	.8388554	.6351762	1.107847	0.215627	1.53324		53	.8752127	.6605635	1.159612	0.353176	0.862013		10	.876579	.4622862	1.662154	0.686573		14	.870899	.5045139	1.503358	0.61971		29	.8910738	.6084359	1.305006	0.553553	0.9974
KLK6	Lung Cancer	378	.9207886	.8307926	1.020534	0.115804	2.47317		378	.9981661	.9016535	1.105009	0.971777	0.00125172		80	1.006742	.8120881	1.248054	0.951124		109	1.098987	.9101471	1.327007	0.326481		189	.9393205	.8119808	1.08663	0.399679	0.4328
KLK6	Lung adenocarcinoma	144	.9977428	.8441023	1.179348	0.97887	0.000701508		144	1.061174	.8991356	1.252414	0.482472	0.49327		26	.9412679	.6489086	1.365347	0.749759		38	1.296451	.9353461	1.796967	0.119068		80	1.000728	.7987554	1.253771	0.994953	0.3495
KLK6	Lung squamous cell carcinoma	63	.8701544	.6770932	1.118264	0.277188	1.18082		63	.9914828	.7735562	1.270804	0.946148	0.00456233		15	.9401988	.5632487	1.56942	0.813524		17	.8393951	.5363217	1.313734	0.443662		31	1.13303	.788322	1.628468	0.499783	0.5793
KLK6	Lung small cell carcinoma	39	.7238734	.5310569	.986698	0.0408845	4.18079		39	.8078845	.5963821	1.094395	0.168349	1.89758		8	.9371558	.4499347	1.951975	0.862357		17	1.153008	.6999702	1.899264	0.576085		14	.5405961	.3483316	.8389827	0.00609046	0.0718
KLK6	Melanoma	286	1.031552	.9133442	1.165057	0.616895	0.250256		286	1.03078	.9122324	1.164733	0.626735	0.236514		58	1.106797	.8462538	1.447557	0.458717		90	1.10117	.8849496	1.37022	0.387539		138	.9571143	.8027459	1.141168	0.625234	0.5211
KLK6	Multiple myeloma	97	1.008264	.820573	1.238887	0.937578	0.00613306		97	1.008264	.820573	1.238887	0.937578	0.00613306		15	1.257222	.7557165	2.091535	0.378082		38	1.207607	.8703368	1.675575	0.258944		44	.8035434	.5988445	1.078213	0.144844	0.1240
KLK6	Non-Hodgkin lymphoma	201	.9596168	.8317204	1.10718	0.572188	0.319035		201	.9596168	.8317204	1.10718	0.572188	0.319035		46	1.049371	.7777887	1.415782	0.752476		61	.8979547	.6938527	1.162095	0.413285		94	.9564739	.7750825	1.180316	0.678302	0.7417
KLK6	Diffuse lymphoma	102	1.022155	.8358907	1.249926	0.830939	0.0455811		102	1.022155	.8358907	1.249926	0.830939	0.0455811		22	1.033055	.6700328	1.592763	0.882957		31	1.404908	.9860364	2.001717	0.0598204		49	.8253412	.6207804	1.097309	0.186519	0.0718
KLK6	Esophageal Cancer	93	.8270695	.6728367	1.016657	0.0713749	3.25111		93	.8710202	.7064273	1.073962	0.196277	1.66986		24	.8239395	.548565	1.237549	0.350786		29	1.237819	.847773	1.807319	0.269245		40	.7098663	.5245955	.9605691	0.0263738	0.0766
KLK6	Esophageal adenocarcinoma	73	.8562283	.6773619	1.082327	0.194199	1.68547		73	.8783899	.6933347	1.112837	0.282721	1.15396		18	.832112	.521531	1.327649	0.440696		24	1.248615	.827273	1.884554	0.290444		31	.7020506	.5034443	.9790059	0.0370673	0.1007
KLK6	Oral Cancer	100	.7595815	.6244814	.9239091	0.00592349	7.57343		100	.8233463	.6725514	1.007951	0.0596689	3.54656		18	.9241135	.5747734	1.485778	0.74462		29	.6246039	.4573206	.8530779	0.00308593		53	.9445561	.7104168	1.255863	0.69472	0.1301
KLK6	Ovarian Cancer	86	1.139742	.9138451	1.421479	0.245814	1.34694		86	1.098487	.8777663	1.374709	0.411776	0.673668		31	1.024859	.7076953	1.484163	0.896592		28	1.157024	.7858032	1.703614	0.459995		27	1.252724	.8402874	1.867596	0.268771	0.7649
KLK6	Pancreatic Cancer	104	1.006763	.8254189	1.227947	0.94697	0.00442393		104	1.03249	.8450528	1.261502	0.754418	0.0978558		19	1.382603	.888074	2.152513	0.151457		26	1.007974	.6765487	1.501758	0.968854		59	.941934	.7204367	1.23153	0.661854	0.3438
KLK6	Prostate cancer	1135	1.040537	.9798018	1.105038	0.195324	1.67699		1135	1.035385	.9747408	1.099803	0.258816	1.27508		236	1.020354	.895523	1.162587	0.762167		368	1.044599	.9400428	1.160783	0.417429		531	1.036878	.948461	1.133537	0.425824	0.9626
KLK6	Rectal Cancer	171	.9215766	.7897248	1.075442	0.299872	1.07476		171	.9323349	.7976143	1.089811	0.378921	0.7742		30	.7086393	.4915755	1.021551	0.0649364		63	1.247455	.9681111	1.607401	0.0873754		78	.8147122	.6475237	1.025068	0.0803459	0.0139
KLK6	Stomach Cancer	68	1.076059	.8415799	1.375867	0.558838	0.341721		68	1.070442	.8361885	1.37032	0.589051	0.291828		11	.7635119	.4148153	1.405325	0.386034		22	.8606213	.5668994	1.306526	0.480998		35	1.371142	.9754693	1.927309	0.0692182	0.1189
KLK6	Thyroid Cancer	42	1.194956	.8708699	1.639648	0.269849	1.21751		42	1.215941	.8838452	1.672817	0.22963	1.44315		10	1.056409	.5520433	2.021579	0.868377		15	.9057042	.5342218	1.535505	0.713082		17	1.720931	1.066698	2.776422	0.0261114	0.1830
KLK6	Uterine Cancer	138	1.029275	.8635722	1.226772	0.747315	0.103801		138	1.085038	.9100452	1.293679	0.363078	0.827219		35	.881048	.6230922	1.245796	0.473669		41	1.093442	.79017	1.51311	0.589894		62	1.22306	.9408746	1.589879	0.132435	0.3345
KLK8	Bladder Cancer	95	.9498298	.7723541	1.168087	0.625734	0.237891		95	.9226863	.7477912	1.138486	0.453008	0.563115		21	1.028028	.66309	1.593813	0.901666		27	.8612508	.5837142	1.270747	0.451664		47	.9125234	.673951	1.235548	0.553831	0.8356
KLK8	Brain Cancer	71	.9238369	.7219244	1.182222	0.528959	0.396391		71	.9238369	.7219244	1.182222	0.528959	0.396391		19	.8774617	.5435581	1.41648	0.592649		28	.9770807	.6643026	1.437126	0.906241		24	.911753	.5925941	1.402804	0.674294	0.9382
KLK8	Breast Cancer	736	.9949243	.9215576	1.074132	0.896407	0.0169525		736	.9911985	.9172923	1.071059	0.823062	0.0500006		188	.9388979	.8047146	1.095456	0.422969		263	.9435333	.8275304	1.075797	0.385182		285	1.070715	.9476335	1.209783	0.272789	0.2793
KLK8	Colon Cancer	353	1.076556	.967661	1.197705	0.17517	1.83813		353	1.085194	.9746715	1.208248	0.135741	2.22559		73	1.033678	.8151794	1.310743	0.784557		109	1.065771	.8779382	1.29379	0.51961		171	1.123002	.9632238	1.309284	0.138485	0.8248
KLK8	Colorectal Cancer	515	1.055442	.9657981	1.153407	0.233451	1.41971		515	1.065011	.9738958	1.16465	0.167495	1.90522		101	.9386287	.7634231	1.154044	0.547957		170	1.103955	.9472313	1.28661	0.205512		244	1.095885	.9627061	1.247488	0.16604	0.4001
KLK8	Head and neck Cancer	117	.8527181	.7020386	1.035738	0.108271	2.57928		117	.8225175	.6756233	1.001349	0.0515913	3.78897		23	.7009246	.4510781	1.089158	0.114064		32	.8589096	.5919459	1.246272	0.423251		62	.8586034	.655022	1.125458	0.26958	0.7211
KLK8	Kidney Cancer	124	1.103215	.9227065	1.319036	0.281245	1.16106		124	1.061367	.8851595	1.272651	0.520234	0.413428		18	.9453932	.5751895	1.553868	0.824708		43	1.003947	.7339763	1.373217	0.980336		63	1.141906	.8913054	1.462965	0.293849	0.7185
KLK8	Leukemia	121	1.070614	.8931805	1.283296	0.460486	0.544713		121	1.069994	.8923557	1.282993	0.465153	0.533467		24	1.023387	.673939	1.554029	0.913627		41	1.171837	.8676183	1.582727	0.301134		56	1.015992	.7748162	1.332238	0.908646	0.7652
KLK8	Lip,oral cavity Cancer	47	.9605095	.7089819	1.301272	0.794801	0.0676426		47	.9383575	.6920714	1.272289	0.682095	0.167777		9	.6745389	.3306824	1.375951	0.279027		14	1.009662	.5839687	1.745672	0.972541		24	1.006442	.6575853	1.540372	0.976408	0.6076
KLK8	Liver Cancer	51	1.042083	.7855073	1.382466	0.774997	0.0817073		51	1.031945	.7753251	1.373502	0.829333	0.0464646		10	1.256617	.685249	2.304397	0.460334		13	1.299671	.8160665	2.069862	0.269631		28	.8408351	.5620401	1.257924	0.398951	0.3151
KLK8	Lung Cancer	368	1.098847	.992348	1.216775	0.0699431	3.28436		368	1.008035	.9073867	1.119848	0.881457	0.0222376		76	.9622655	.7620323	1.215112	0.746587		108	1.202419	1.000343	1.445314	0.049574		184	.9226734	.7926553	1.074018	0.299027	0.0832
KLK8	Lung adenocarcinoma	137	1.138664	.9655319	1.34284	0.122798	2.38127		137	1.072868	.9043343	1.27281	0.41985	0.650735		23	1.092395	.7274411	1.640443	0.670113		37	1.387752	1.036553	1.857941	0.0277277		77	.920366	.725682	1.167279	0.493746	0.1015
KLK8	Lung squamous cell carcinoma	62	1.069198	.8342622	1.370295	0.597125	0.279354		62	.9677533	.7470431	1.253671	0.803991	0.0615958		14	.9726642	.5474252	1.728228	0.924708		17	.9673681	.5905736	1.584563	0.89517		31	.9988191	.6958046	1.433793	0.994889	0.9937
KLK8	Lung small cell carcinoma	39	.9862649	.7129058	1.364442	0.933442	0.00697472		39	.8683116	.6244382	1.20743	0.401233	0.704629		8	.6705848	.3213295	1.399448	0.287055		17	1.040507	.6391177	1.693984	0.873129		14	.873287	.4990941	1.528029	0.63503	0.6170
KLK8	Melanoma	273	.9452996	.833075	1.072642	0.382981	0.761112		273	.9607313	.8464458	1.090447	0.535283	0.384352		55	1.024074	.7746035	1.353889	0.867371		88	1.067674	.8570323	1.330088	0.559212		130	.8665075	.7197991	1.043118	0.130043	0.3204
KLK8	Multiple myeloma	94	.9634697	.7795274	1.190816	0.73063	0.118534		94	.9634697	.7795274	1.190816	0.73063	0.118534		15	1.424872	.9616392	2.111251	0.0775665		37	1.068821	.7703999	1.482838	0.690311		42	.7285009	.5270582	1.006935	0.0550965	0.0309
KLK8	Non-Hodgkin lymphoma	194	1.090717	.9438315	1.260461	0.239336	1.3845		194	1.090717	.9438315	1.260461	0.239336	1.3845		46	1.168397	.8716932	1.566092	0.297759		59	1.123665	.8689326	1.453072	0.374058		89	1.027896	.8270497	1.277518	0.804096	0.7598
KLK8	Diffuse lymphoma	98	1.021106	.8311812	1.254428	0.842327	0.0395682		98	1.021106	.8311812	1.254428	0.842327	0.0395682		22	1.128657	.7361252	1.730504	0.578872		29	1.095686	.758518	1.582728	0.62626		47	.9254346	.6833722	1.25324	0.61645	0.6851
KLK8	Esophageal Cancer	94	1.034726	.8393611	1.275562	0.749165	0.102234		94	.9787363	.7905874	1.211662	0.843575	0.0389361		23	1.15322	.7560377	1.759062	0.508126		29	.8120158	.5469845	1.205463	0.301608		42	1.015797	.7411088	1.392298	0.922379	0.4748
KLK8	Esophageal adenocarcinoma	74	1.013668	.7992589	1.285594	0.910855	0.012535		74	.9798847	.7707002	1.245846	0.868273	0.0275072		18	1.183639	.7513271	1.864703	0.467212		24	.8532744	.5530405	1.316499	0.473277		32	.961149	.6663137	1.386445	0.832118	0.5871
KLK8	Oral Cancer	98	.8655058	.6997975	1.070453	0.182831	1.77446		98	.8408028	.6779729	1.04274	0.114363	2.49287		17	.6258809	.3808825	1.028472	0.0644321		29	.8907805	.6028501	1.316231	0.561509		52	.9012175	.6705979	1.211147	0.490396	0.4377
KLK8	Ovarian Cancer	83	1.064763	.8525221	1.329843	0.580092	0.306087		83	1.037488	.8256948	1.303607	0.752075	0.0997954		29	1.102812	.7574205	1.605707	0.609675		27	1.171939	.8102155	1.695154	0.399527		27	.939475	.6253989	1.41128	0.763635	0.7228
KLK8	Pancreatic Cancer	100	1.024948	.8373262	1.254611	0.8112	0.057063		100	.9980908	.812836	1.225567	0.985445	0.000332787		17	1.624643	1.137701	2.32	0.00759255		26	.7372268	.4864823	1.117211	0.150608		57	.9422199	.7144126	1.242669	0.67342	0.0104
KLK8	Prostate cancer	1090	.9963021	.9365403	1.059877	0.906554	0.0137795		1090	.997203	.9369245	1.06136	0.929841	0.00775196		228	1.12445	.9864927	1.2817	0.0790318		358	.9842055	.8829906	1.097022	0.7737		504	.9500572	.865489	1.042889	0.281437	0.1150
KLK8	Rectal Cancer	162	1.009965	.8607412	1.185059	0.90325	0.014776		162	1.021876	.8696995	1.20068	0.792521	0.0691895		28	.717909	.4777262	1.078847	0.110764		61	1.173133	.9140618	1.505631	0.209775		73	1.032345	.8116614	1.31303	0.795314	0.1312
KLK8	Stomach Cancer	68	1.114735	.8801928	1.411775	0.367496	0.812113		68	1.091277	.8588007	1.386684	0.474843	0.510684		11	1.181863	.6598506	2.116844	0.574184		22	.8450362	.5419963	1.317511	0.457442		35	1.226629	.8994944	1.672738	0.196812	0.3894
KLK8	Thyroid Cancer	40	1.554432	1.220848	1.979164	0.00034491	12.8092		40	1.539164	1.206941	1.962835	0.000508769	12.0832		10	1.897864	1.310503	2.748477	0.000695982		14	1.330606	.8454333	2.094206	0.217068		16	1.461312	.9228925	2.313847	0.105716	0.4495
KLK8	Uterine Cancer	133	1.059896	.8884234	1.264464	0.51825	0.417375		133	.9818845	.8216783	1.173327	0.840575	0.0404648		34	.7797152	.5461239	1.11322	0.170812		40	1.091703	.7964893	1.496335	0.585455		59	1.046151	.8063088	1.357335	0.734173	0.3217
KLRB1	Bladder Cancer	101	1.026707	.8401109	1.254748	0.796756	0.0663306		101	1.05958	.8670125	1.294916	0.571724	0.319806		22	1.057095	.6871837	1.626129	0.800512		29	1.276955	.8990981	1.813612	0.172011		50	.9392608	.7001593	1.260014	0.675914	0.4207
KLRB1	Brain Cancer	73	1.234651	.9804115	1.55482	0.073165	3.21055		73	1.234651	.9804115	1.55482	0.073165	3.21055		19	1.048641	.6669112	1.648868	0.837041		29	1.358659	.9496914	1.943741	0.0934528		25	1.264468	.8447367	1.892754	0.254231	0.6750
KLRB1	Breast Cancer	765	.9702753	.8994626	1.046663	0.435139	0.609068		765	.9799032	.9074067	1.058192	0.604685	0.267987		191	.9929863	.8520018	1.1573	0.928218		277	1.007463	.8874909	1.143653	0.908496		297	.9460114	.8353093	1.071385	0.382084	0.7711
KLRB1	Colon Cancer	364	.9751984	.8754922	1.08626	0.648114	0.208286		364	.9797828	.8781289	1.093204	0.714771	0.133558		73	.9943692	.7796034	1.268299	0.963721		112	.9839627	.8079363	1.19834	0.872279		179	.9712032	.8302668	1.136063	0.714914	0.9861
KLRB1	Colorectal Cancer	535	.9661425	.8839377	1.055992	0.447753	0.576335		535	.9762233	.8921236	1.068251	0.600596	0.274098		104	1.079514	.8831265	1.319573	0.455176		175	.9897964	.8458323	1.158264	0.898236		256	.927357	.8133076	1.057399	0.260004	0.4535
KLRB1	Head and neck Cancer	121	.8058031	.6679034	.9721746	0.0241558	5.08341		121	.9057095	.751104	1.092139	0.299715	1.07546		24	.9257774	.61369	1.396575	0.713138		33	.8556907	.5998442	1.220661	0.38987		64	.9237728	.7124139	1.197838	0.549739	0.9365
KLRB1	Kidney Cancer	126	1.430158	1.205483	1.696709	4.07597e-05	16.8357		126	1.450805	1.222131	1.722267	2.11737e-05	18.0807		19	1.653933	1.081521	2.529303	0.020257		44	1.505907	1.125117	2.015573	0.00591277		63	1.362891	1.06518	1.74381	0.0138124	0.7141
KLRB1	Leukemia	130	1.217462	1.023886	1.447635	0.0259379	4.96015		130	1.221635	1.027832	1.451979	0.0231198	5.15948		26	1.12995	.766359	1.666044	0.537425		43	1.379126	1.02846	1.849357	0.0317588		61	1.158729	.8969691	1.496879	0.259458	0.6144
KLRB1	Lip,oral cavity Cancer	47	.7497325	.5532499	1.015994	0.0632217	3.45079		47	.8234701	.6073922	1.116417	0.211013	1.56447		9	.7481363	.3717851	1.505461	0.41604		14	.698869	.3986568	1.225159	0.210951		24	.9274947	.604736	1.422516	0.73015	0.7061
KLRB1	Liver Cancer	52	1.440389	1.105691	1.876401	0.0068383	7.31496		52	1.460412	1.117259	1.90896	0.00558269	7.6803		10	1.510327	.8293913	2.750316	0.177568		15	1.885134	1.182027	3.006473	0.00776396		27	1.210719	.8212215	1.784951	0.334309	0.3575
KLRB1	Lung Cancer	383	.8159175	.7353251	.9053429	0.000126071	14.6996		383	.9216656	.8329654	1.019811	0.114109	2.49637		79	.8451175	.6792032	1.051561	0.131273		111	.881473	.7299927	1.064387	0.189735		193	.9869337	.8552928	1.138836	0.857099	0.4287
KLRB1	Lung adenocarcinoma	145	.7994124	.6748481	.9469689	0.00958523	6.7104		145	.8744259	.741031	1.031834	0.112083	2.52461		24	.934772	.6318822	1.382851	0.735663		40	.7280854	.5282603	1.003498	0.0525465		81	.9371184	.7501269	1.170723	0.567374	0.4200
KLRB1	Lung squamous cell carcinoma	65	.757085	.5879686	.9748441	0.0309673	4.65477		65	.9132026	.7146253	1.16696	0.467976	0.526752		16	.7914181	.4752716	1.317863	0.368594		17	.718697	.4445547	1.161894	0.177744		32	1.129696	.8015869	1.592107	0.486047	0.2562
KLRB1	Lung small cell carcinoma	41	.6000789	.4344059	.8289361	0.00194761	9.59827		41	.7273015	.5297254	.9985691	0.048974	3.87624		8	.6607292	.3033285	1.439242	0.296814		18	.8312999	.514297	1.343697	0.450763		15	.6006627	.3492336	1.033107	0.0654391	0.6661
KLRB1	Melanoma	290	1.074624	.9522377	1.21274	0.243356	1.36105		290	1.071966	.9494368	1.210308	0.261802	1.25921		59	1.551236	1.221035	1.970732	0.000324121		93	.8781701	.7045171	1.094626	0.247811		138	1.016508	.8505679	1.214821	0.857107	0.0018
KLRB1	Multiple myeloma	90	1.322236	1.076503	1.624063	0.00775199	7.08989		90	1.322236	1.076503	1.624063	0.00775199	7.08989		13	1.77978	1.09307	2.89791	0.0204633		38	1.451926	1.064115	1.981074	0.0186769		39	1.063338	.7670317	1.474108	0.7125	0.1755
KLRB1	Non-Hodgkin lymphoma	202	1.446427	1.262993	1.656503	9.58367e-08	28.4563		202	1.446427	1.262993	1.656503	9.58367e-08	28.4563		45	2.008495	1.542387	2.615461	2.26214e-07		63	1.289846	1.009518	1.648016	0.0417773		94	1.316342	1.072115	1.616204	0.00866521	0.0228
KLRB1	Diffuse lymphoma	101	1.372031	1.130689	1.664886	0.00135387	10.2676		101	1.372031	1.130689	1.664886	0.00135387	10.2676		21	2.359197	1.613822	3.448837	9.40753e-06		31	1.272965	.8982296	1.804037	0.174892		49	1.10768	.8286022	1.480752	0.489879	0.0066
KLRB1	Esophageal Cancer	98	1.072556	.8732214	1.317394	0.504329	0.445815		98	1.083999	.8822401	1.331898	0.442728	0.589202		24	1.218067	.8224201	1.804051	0.32493		31	1.211865	.8418121	1.744589	0.30129		43	.9222639	.6698729	1.269749	0.619861	0.4319
KLRB1	Esophageal adenocarcinoma	76	1.187946	.9432761	1.496079	0.143282	2.14235		76	1.15219	.9128154	1.454337	0.233165	1.42145		18	1.306031	.8375312	2.036602	0.238865		25	1.190279	.789911	1.793574	0.405048		33	1.044273	.7260667	1.501938	0.815274	0.7372
KLRB1	Oral Cancer	100	.7994703	.6494937	.9840785	0.0347401	4.4579		100	.9006466	.7320371	1.108092	0.322443	0.979012		18	.9293898	.574989	1.502229	0.76502		29	.921708	.630533	1.347345	0.673848		53	.8783242	.6585503	1.171442	0.377231	0.9705
KLRB1	Ovarian Cancer	88	1.034127	.8322726	1.284939	0.761978	0.0917386		88	1.048982	.8395646	1.310635	0.673846	0.177136		32	.910354	.6292051	1.317129	0.618228		29	1.119577	.7673272	1.633531	0.557888		27	1.118291	.7466983	1.674807	0.58745	0.6806
KLRB1	Pancreatic Cancer	103	.9413152	.7688608	1.152451	0.558056	0.343081		103	.9324482	.7611281	1.14233	0.499519	0.455958		18	1.514392	.974155	2.354227	0.0652354		26	.8086915	.5410185	1.208798	0.300504		59	.8485347	.6461107	1.114377	0.23754	0.0619
KLRB1	Prostate cancer	1142	1.004684	.9459298	1.067088	0.879191	0.0231024		1142	1.007708	.9483933	1.070732	0.804077	0.0615407		242	.9545565	.8384826	1.086699	0.482013		367	1.057158	.9510136	1.17515	0.303197		533	.999712	.91355	1.094	0.995003	0.4751
KLRB1	Rectal Cancer	172	.9560676	.817589	1.118001	0.573598	0.3167		172	.9805172	.8375055	1.147949	0.806763	0.0598313		31	1.303216	.9153419	1.85545	0.141771		63	1.006348	.7761265	1.304861	0.961917		78	.8528198	.6727761	1.081046	0.188217	0.1454
KLRB1	Stomach Cancer	68	.9978381	.7795438	1.277261	0.986292	0.00029521		68	.9743165	.758916	1.250853	0.838265	0.041662		11	.5543282	.2965705	1.03611	0.0644861		22	1.22334	.8053017	1.858385	0.344692		35	.9913586	.6997003	1.40459	0.961062	0.1182
KLRB1	Thyroid Cancer	44	1.498577	1.120741	2.003794	0.00635319	7.44729		44	1.48832	1.107829	1.999492	0.00829665	6.9683		10	1.250903	.6678864	2.34285	0.484409		17	1.337491	.8226694	2.174486	0.240899		17	1.81779	1.149868	2.873685	0.0105396	0.5457
KLRB1	Uterine Cancer	138	1.137284	.9557709	1.35327	0.147043	2.10266		138	1.063817	.8927952	1.267599	0.489048	0.478619		36	.7183467	.5081054	1.015581	0.0611439		41	1.23045	.8963438	1.689091	0.199505		61	1.208596	.9265481	1.576502	0.16232	0.0362
KLRD1	Bladder Cancer	101	1.083228	.8878153	1.321651	0.43091	0.620369		101	1.115644	.9121817	1.364488	0.286771	1.13472		22	1.043319	.6781076	1.605224	0.84703		29	1.325436	.9124581	1.925326	0.139132		50	1.044646	.7829403	1.393829	0.766575	0.5741
KLRD1	Brain Cancer	73	1.196014	.9448568	1.513933	0.136665	2.21511		73	1.196014	.9448568	1.513933	0.136665	2.21511		19	1.427361	.9163833	2.223262	0.115543		29	1.090775	.7464937	1.593839	0.653408		25	1.162993	.772765	1.750276	0.469076	0.6523
KLRD1	Breast Cancer	765	.9755358	.9050244	1.051541	0.517596	0.418681		765	.9781139	.9055758	1.056463	0.573522	0.316825		191	.9395142	.8049782	1.096535	0.428795		277	.9625428	.846957	1.093903	0.558616		297	1.02123	.9025981	1.155455	0.738801	0.6739
KLRD1	Colon Cancer	364	1.001972	.9004179	1.11498	0.971176	0.00130564		364	.9976584	.8946308	1.112551	0.966375	0.00177707		73	1.142466	.8981704	1.453208	0.2779		112	.93277	.7651144	1.137163	0.491163		179	.9813249	.8400814	1.146316	0.81207	0.4264
KLRD1	Colorectal Cancer	535	1.00605	.9213112	1.098583	0.893116	0.0180531		535	1.009356	.9228503	1.10397	0.838584	0.0414959		104	1.211002	.9916604	1.478859	0.0604056		175	1.012202	.8650205	1.184427	0.879751		256	.9337949	.820034	1.063338	0.301401	0.1017
KLRD1	Head and neck Cancer	121	.8923687	.7419609	1.073267	0.226596	1.4621		121	.9861817	.8187845	1.187803	0.883441	0.0214942		24	.9033535	.5934486	1.375094	0.635405		33	1.002263	.7028773	1.42917	0.990037		64	1.01586	.7870353	1.311215	0.903814	0.8930
KLRD1	Kidney Cancer	126	1.091021	.9110461	1.306549	0.343585	0.897008		126	1.100404	.9164093	1.32134	0.305415	1.0504		19	.8714771	.5401261	1.406102	0.573019		44	1.297445	.9565948	1.759746	0.0940147		63	1.047919	.8076599	1.35965	0.724633	0.3378
KLRD1	Leukemia	130	1.159421	.9721085	1.382827	0.099904	2.70708		130	1.162049	.9737477	1.386763	0.0959071	2.77232		26	1.088637	.7377344	1.606446	0.668803		43	1.186343	.8714209	1.615074	0.277662		61	1.178125	.9102669	1.524803	0.212921	0.9342
KLRD1	Lip,oral cavity Cancer	47	.9159821	.6808417	1.232332	0.562059	0.336152		47	.9750078	.7223554	1.316028	0.868634	0.0273552		9	.5627747	.2735783	1.157677	0.118262		14	.9111082	.5286841	1.570159	0.737446		24	1.236748	.8184919	1.868735	0.313008	0.1686
KLRD1	Liver Cancer	52	1.205474	.9102657	1.59642	0.192256	1.70024		52	1.178559	.8851355	1.569252	0.26072	1.26493		10	2.20539	1.185869	4.101419	0.0124719		15	1.261797	.7438486	2.140396	0.388442		27	.9096898	.6107808	1.354881	0.641439	0.0612
KLRD1	Lung Cancer	383	.9019504	.8134039	1.000136	0.0503024	3.83135		383	1.015429	.9151482	1.126699	0.77288	0.0832954		79	1.079083	.8597345	1.354394	0.51153		111	1.00454	.8271762	1.219933	0.963553		193	.994652	.8589313	1.151818	0.942888	0.8341
KLRD1	Lung adenocarcinoma	145	.9112071	.7703381	1.077836	0.277838	1.17763		145	.9914893	.837075	1.174388	0.921176	0.00979162		24	1.151481	.7617016	1.740718	0.503516		40	.9776975	.7044122	1.357007	0.892735		81	.9420534	.7515492	1.180847	0.604559	0.7047
KLRD1	Lung squamous cell carcinoma	65	1.032342	.8044897	1.324729	0.802458	0.062584		65	1.238534	.9654275	1.588898	0.0923476	2.83297		16	1.486962	.9087186	2.43316	0.114336		17	1.448682	.8822737	2.378716	0.14294		32	1.054806	.7334675	1.516926	0.773476	0.4369
KLRD1	Lung small cell carcinoma	41	.7151259	.5210321	.9815229	0.0379493	4.30729		41	.828423	.5994657	1.144827	0.254089	1.30068		8	.9959471	.4597539	2.157482	0.991784		18	.6882285	.4207523	1.125742	0.136697		15	.9176596	.5346015	1.57519	0.755262	0.6388
KLRD1	Melanoma	290	1.001446	.8879783	1.129413	0.981211	0.000554633		290	1.002702	.8885703	1.131494	0.965086	0.00191599		59	1.027927	.7879107	1.341059	0.839119		93	1.053181	.8507268	1.303816	0.634274		138	.9584943	.8040102	1.142661	0.636393	0.7828
KLRD1	Multiple myeloma	90	1.223228	.9894521	1.512239	0.0626067	3.46695		90	1.223228	.9894521	1.512239	0.0626067	3.46695		13	2.011442	1.204853	3.358	0.00752514		38	1.268008	.9162159	1.754874	0.152092		39	.9841404	.7091696	1.365727	0.923819	0.0689
KLRD1	Non-Hodgkin lymphoma	202	1.317131	1.14438	1.515959	0.000123004	14.7461		202	1.317131	1.14438	1.515959	0.000123004	14.7461		45	1.526717	1.138835	2.046709	0.00466537		63	1.321406	1.029781	1.695616	0.0284783		94	1.219739	.99016	1.502548	0.0618991	0.4731
KLRD1	Diffuse lymphoma	101	1.407597	1.155308	1.714979	0.000692535	11.5092		101	1.407597	1.155308	1.714979	0.000692535	11.5092		21	1.699154	1.109305	2.602643	0.0148185		31	1.574693	1.114315	2.225275	0.0100698		49	1.192212	.8930685	1.591557	0.232976	0.2979
KLRD1	Esophageal Cancer	98	1.126944	.9194904	1.381204	0.249592	1.32558		98	1.140487	.9272433	1.402772	0.213239	1.5493		24	.9501361	.6187785	1.458937	0.815167		31	1.310044	.911161	1.883547	0.144905		43	1.138598	.8320156	1.55815	0.41739	0.5336
KLRD1	Esophageal adenocarcinoma	76	1.241523	.9872544	1.56128	0.0642767	3.42345		76	1.195145	.9470186	1.508283	0.133234	2.25441		18	1.178858	.7319504	1.898635	0.4986		25	1.462702	.9804188	2.182228	0.0624509		33	1.032273	.7220265	1.475829	0.86174	0.4432
KLRD1	Oral Cancer	100	.8747821	.7135461	1.072452	0.198082	1.65646		100	.9665106	.7869513	1.18704	0.745305	0.105518		18	.7926728	.4843512	1.297262	0.355249		29	1.039991	.7124496	1.518117	0.838994		53	.991722	.7481877	1.314526	0.953895	0.6708
KLRD1	Ovarian Cancer	88	.9559769	.7666865	1.192002	0.689229	0.159921		88	.9787568	.7792502	1.229342	0.853526	0.0340849		32	.9848478	.6742299	1.438567	0.937052		29	1.009291	.6900196	1.476289	0.961984		27	.8658663	.5698896	1.315561	0.499768	0.8534
KLRD1	Pancreatic Cancer	103	.9751821	.7973754	1.192638	0.806696	0.0598737		103	.9634485	.7857584	1.181321	0.720357	0.128151		18	1.070302	.667746	1.715542	0.777753		26	.9048194	.6024318	1.358989	0.629847		59	.9566648	.7295313	1.254514	0.748704	0.8672
KLRD1	Prostate cancer	1142	1.024655	.9657313	1.087174	0.420234	0.64966		1142	1.028304	.9686523	1.091629	0.359987	0.837938		242	1.013087	.8907542	1.15222	0.843027		367	1.081628	.9740682	1.201065	0.142019		533	1.000512	.9159537	1.092877	0.990933	0.5179
KLRD1	Rectal Cancer	172	1.018496	.8726139	1.188766	0.816258	0.0539912		172	1.038434	.8876902	1.214777	0.637444	0.222101		31	1.394211	.9740025	1.995707	0.0693673		63	1.156845	.8943396	1.496401	0.267194		78	.8419546	.6657359	1.064818	0.151062	0.0422
KLRD1	Stomach Cancer	68	1.064754	.8339732	1.359396	0.614696	0.253393		68	1.044159	.8155385	1.336869	0.731805	0.117461		11	.6761319	.3655308	1.250659	0.21233		22	1.175416	.7654852	1.804872	0.460133		35	1.110776	.7865893	1.568573	0.550736	0.3113
KLRD1	Thyroid Cancer	44	1.203589	.8888017	1.629866	0.230947	1.43502		44	1.162171	.8530146	1.583375	0.340869	0.907161		10	1.087042	.5659852	2.087792	0.802094		17	.8505239	.5120465	1.412745	0.531744		17	1.628285	1.005701	2.636283	0.0473576	0.1851
KLRD1	Uterine Cancer	138	1.074326	.9011503	1.280782	0.424054	0.639052		138	.9724525	.8126925	1.163618	0.760316	0.0930649		36	.7244179	.5112331	1.026501	0.0698503		41	1.183357	.856454	1.635036	0.307444		61	1.01207	.7703839	1.329579	0.931323	0.1200
KRT14	Bladder Cancer	98	.8887298	.6955202	1.135611	0.345596	0.889562		98	.8920924	.7002179	1.136545	0.355429	0.853981		23	.9879194	.6571356	1.48521	0.953408		27	.9074979	.5890025	1.398215	0.659858		48	.8163484	.5618303	1.186167	0.287147	0.7937
KRT14	Brain Cancer	68	1.016136	.8117433	1.271992	0.8889	0.0195149		68	1.016136	.8117433	1.271992	0.8889	0.0195149		17	1.143245	.8955042	1.459523	0.282696		26	.6701767	.3928465	1.143288	0.141945		25	1.096649	.8287696	1.451113	0.518516	0.1965
KRT14	Breast Cancer	724	1.020279	.952229	1.093193	0.568636	0.32497		724	1.025399	.9564138	1.09936	0.480284	0.498218		180	1.027176	.8940433	1.180133	0.704998		267	.9954956	.8760951	1.131169	0.944787		277	1.055014	.9498089	1.171871	0.317701	0.7886
KRT14	Colon Cancer	343	.9704483	.8656947	1.087878	0.606755	0.264927		343	.9709654	.8654091	1.089397	0.615822	0.251784		67	.9503226	.7255067	1.244803	0.711402		107	.9695893	.7887493	1.191891	0.769349		169	.9774412	.8312549	1.149336	0.782508	0.9848
KRT14	Colorectal Cancer	506	1.003007	.919812	1.093726	0.945819	0.00461834		506	1.003611	.9202536	1.094519	0.935068	0.00663738		94	.9737719	.7827281	1.211445	0.811472		166	1.040257	.9098115	1.189406	0.563706		246	.9825023	.861884	1.120001	0.791667	0.7988
KRT14	Head and neck Cancer	115	1.006769	.8379463	1.209606	0.942569	0.00518989		115	1.007941	.8440241	1.203691	0.9304	0.00762866		23	.8560427	.5092824	1.438905	0.557452		32	1.023935	.7273597	1.441438	0.892169		60	1.046486	.8414367	1.301503	0.68301	0.7826
KRT14	Kidney Cancer	116	1.004026	.8388578	1.201715	0.965055	0.00191945		116	1.001136	.8419604	1.190403	0.98975	0.000165042		18	1.051948	.6771135	1.634283	0.821742		42	.7405633	.4912334	1.116443	0.151559		56	1.07152	.9206277	1.247144	0.372375	0.2529
KRT14	Leukemia	124	.9974422	.8337245	1.193309	0.977665	0.000783835		124	.9992345	.8357876	1.194645	0.993295	7.06166e-05		24	.5412179	.3092486	.9471887	0.0315576		41	.8610588	.5829446	1.271857	0.452263		59	1.137255	.9894089	1.307194	0.0702781	0.0222
KRT14	Lip,oral cavity Cancer	45	.9265903	.6563567	1.308084	0.664733	0.187825		45	.930516	.6608914	1.31014	0.679947	0.170185		10	.4218174	.1688183	1.053973	0.0646811		13	.8628683	.4319812	1.723551	0.676079		22	1.115845	.843441	1.476227	0.442721	0.1239
KRT14	Liver Cancer	48	1.201233	1.103621	1.307478	2.23418e-05	17.9785		48	1.202314	1.102681	1.310949	2.98488e-05	17.4274		10	.8150162	.3591692	1.849411	0.624659		12	1.031917	.5923494	1.797677	0.911666		26	1.238166	1.128751	1.358186	6.02117e-06	0.5046
KRT14	Lung Cancer	361	.9672532	.8632245	1.083819	0.5663	0.328913		361	.9742659	.8767358	1.082645	0.628072	0.234685		74	1.028211	.849718	1.244199	0.774897		105	.9921588	.8216544	1.198045	0.934786		182	.9362564	.7971576	1.099627	0.422181	0.7523
KRT14	Lung adenocarcinoma	136	.9623382	.7982057	1.160221	0.687417	0.161896		136	.9724449	.8148199	1.160562	0.756807	0.0958996		25	1.016696	.7293785	1.417195	0.922157		37	.96254	.6687647	1.385365	0.837183		74	.9525595	.7490434	1.211371	0.691863	0.9511
KRT14	Lung squamous cell carcinoma	60	1.044356	.836778	1.303427	0.701079	0.147352		60	1.033424	.8468726	1.261069	0.746181	0.104768		12	1.177716	.9169921	1.512572	0.200115		17	1.067413	.7612193	1.496771	0.705269		31	.8060531	.4976406	1.305604	0.380907	0.3909
KRT14	Lung small cell carcinoma	36	1.044139	.7983536	1.365594	0.752445	0.0994877		36	1.059308	.7889806	1.422258	0.701512	0.146903		7	1.489656	.5864545	3.783884	0.402063		15	1.01316	.635022	1.616467	0.956258		14	1.029327	.6112442	1.733372	0.913437	0.7567
KRT14	Melanoma	264	1.089694	1.007551	1.178535	0.0317071	4.61426		264	1.090406	1.008419	1.179058	0.0299923	4.70973		57	.8873157	.6426773	1.225077	0.467563		82	1.079522	.9426261	1.2363	0.268741		125	1.135414	1.036802	1.243406	0.00615132	0.3273
KRT14	Multiple myeloma	86	1.013997	.8288342	1.240525	0.892525	0.0182548		86	1.013997	.8288342	1.240525	0.892525	0.0182548		12	1.13546	.7977202	1.616192	0.480635		38	.69344	.4473218	1.074973	0.101685		36	1.115349	.9534878	1.304687	0.172379	0.1263
KRT14	Non-Hodgkin lymphoma	192	1.007105	.8818853	1.150104	0.916766	0.0109221		192	1.007105	.8818853	1.150104	0.916766	0.0109221		46	1.000724	.7905973	1.266698	0.9952		59	1.044907	.8484018	1.286927	0.679404		87	.9739497	.7763252	1.221882	0.819555	0.9020
KRT14	Diffuse lymphoma	96	.9937572	.8139698	1.213255	0.950959	0.00378256		96	.9937572	.8139698	1.213255	0.950959	0.00378256		22	.7847611	.4469531	1.377885	0.39873		28	1.000882	.697887	1.435426	0.996176		46	1.054629	.8309077	1.338588	0.661937	0.6379
KRT14	Esophageal Cancer	92	1.031359	.858095	1.239608	0.742117	0.108275		92	1.031075	.862229	1.232986	0.737335	0.112483		24	1.025956	.7140714	1.474061	0.889778		29	.9011517	.5807001	1.39844	0.64249		39	1.103822	.889527	1.369743	0.369742	0.7099
KRT14	Esophageal adenocarcinoma	72	.9905771	.7789455	1.259707	0.93846	0.00596072		72	.9898285	.7794368	1.257011	0.933172	0.00703152		18	.9219065	.5341433	1.591168	0.770287		24	.9441015	.5985376	1.489176	0.804617		30	1.058098	.7806821	1.434095	0.715839	0.8701
KRT14	Oral Cancer	94	.994835	.8060837	1.227784	0.961524	0.00232722		94	.9964842	.8122252	1.222544	0.973067	0.0011399		18	.8599506	.4775979	1.548405	0.615081		28	.9282328	.5970449	1.443134	0.740821		48	1.062593	.8431402	1.339165	0.606987	0.7362
KRT14	Ovarian Cancer	82	.8684782	.6586831	1.145094	0.31752	0.999134		82	.8711773	.6572697	1.154701	0.337382	0.920355		28	.7224457	.4315222	1.209504	0.216264		27	.7941469	.4849791	1.300405	0.359657		27	1.013734	.6639567	1.547776	0.949626	0.5716
KRT14	Pancreatic Cancer	96	.9484602	.7552296	1.19113	0.648935	0.207246		96	.9491841	.7562397	1.191356	0.652846	0.20233		18	.6125227	.321025	1.168707	0.13701		23	1.038277	.7223702	1.492335	0.839186		55	1.005469	.7723039	1.309028	0.967682	0.3412
KRT14	Prostate cancer	1066	.9540634	.8929784	1.019327	0.163638	1.94028		1066	.9596328	.8985493	1.024869	0.219476	1.50779		221	.9776291	.8514578	1.122497	0.748276		345	.9548273	.8491885	1.073607	0.439698		500	.9533562	.8653651	1.050294	0.333649	0.9541
KRT14	Rectal Cancer	163	1.057408	.9337835	1.1974	0.378881	0.77433		163	1.056366	.934863	1.19366	0.379097	0.773628		27	1.024468	.7195562	1.458587	0.893317		59	1.111987	.9552329	1.294465	0.170938		77	.9948465	.7985437	1.239406	0.963252	0.6961
KRT14	Stomach Cancer	63	.8998659	.6654469	1.216864	0.493196	0.469547		63	.8993781	.6656173	1.215234	0.489828	0.476905		8	1.145167	.6213399	2.110612	0.663915		20	.8635801	.4941429	1.509221	0.606603		35	.8609531	.5678905	1.305252	0.480694	0.7263
KRT14	Thyroid Cancer	41	.8658158	.5869136	1.277253	0.46763	0.527572		41	.8684571	.5893076	1.279837	0.475929	0.508176		9	.7424787	.3047579	1.808894	0.512223		16	.8758467	.4764312	1.610112	0.669577		16	.9287674	.5210945	1.655379	0.802114	0.9180
KRT14	Uterine Cancer	128	.9890472	.8258601	1.184479	0.904713	0.0143304		128	1.003655	.8391984	1.200339	0.96813	0.00159635		33	.8045941	.4974147	1.301473	0.375572		39	.997131	.7300227	1.361972	0.985591		56	1.091037	.888252	1.340116	0.406272	0.5077
KRT18	Bladder Cancer	99	1.059222	.8590136	1.306094	0.590403	0.289715		99	1.041264	.835738	1.297333	0.718518	0.129917		22	1.230518	.7960411	1.902131	0.350575		29	1.052392	.7060351	1.568661	0.802009		48	.9497725	.6830887	1.320572	0.759269	0.6490
KRT18	Brain Cancer	71	1.147218	.9053126	1.453761	0.255675	1.29203		71	1.147218	.9053126	1.453761	0.255675	1.29203		19	.6600266	.3840086	1.134441	0.132711		28	1.665898	1.215504	2.283182	0.00150629		24	.9896175	.6402033	1.529737	0.962539	0.0083
KRT18	Breast Cancer	762	1.037834	.9586342	1.123577	0.359196	0.840704		762	1.015493	.9344243	1.103596	0.717214	0.131178		191	.9733578	.8230812	1.151072	0.752302		276	1.00595	.8762245	1.154882	0.932885		295	1.053803	.9222367	1.204139	0.44118	0.7560
KRT18	Colon Cancer	360	1.068178	.9564764	1.192925	0.241864	1.3697		360	1.072322	.9534442	1.206023	0.244125	1.35661		72	1.156138	.8998327	1.48545	0.256551		114	1.019155	.8207209	1.265566	0.863649		174	1.072129	.9055491	1.269352	0.418868	0.7567
KRT18	Colorectal Cancer	532	1.092801	.9990647	1.195332	0.0524388	3.76171		532	1.099852	.9998453	1.209862	0.050373	3.829		103	1.244022	1.017505	1.520966	0.033239		177	1.107902	.9376505	1.309067	0.228702		252	1.035669	.8986274	1.19361	0.628405	0.3438
KRT18	Head and neck Cancer	116	1.219039	1.021565	1.454686	0.0280505	4.82496		116	1.205965	1.007544	1.443464	0.0411612	4.16936		24	1.364087	.9434115	1.972345	0.0988751		32	1.178588	.8307369	1.672095	0.357158		60	1.155968	.894546	1.493789	0.267849	0.7598
KRT18	Kidney Cancer	122	1.221432	1.024167	1.456691	0.0260357	4.95365		122	1.167644	.9680218	1.408431	0.105187	2.62508		19	1.109066	.6719826	1.830444	0.685522		44	1.300976	.970153	1.74461	0.0788231		59	1.083185	.8188532	1.432846	0.575603	0.6578
KRT18	Leukemia	128	1.007952	.8330316	1.219602	0.935087	0.00663356		128	1.003985	.8298425	1.214672	0.967359	0.0016745		26	1.124465	.7642057	1.654555	0.551647		42	1.133582	.8254327	1.55677	0.43854		60	.8576651	.6370519	1.154677	0.31153	0.3741
KRT18	Lip,oral cavity Cancer	46	1.274662	.9674518	1.679426	0.0845656	2.9749		46	1.266803	.9561017	1.678473	0.0994999	2.71354		9	1.294814	.6860333	2.443822	0.425324		13	1.520426	.9390492	2.461741	0.0883476		24	1.135174	.7482054	1.722281	0.551103	0.6676
KRT18	Liver Cancer	52	1.797527	1.44468	2.236553	1.44377e-07	27.6633		52	1.75973	1.400404	2.211256	1.23585e-06	23.5206		8	2.19537	1.239195	3.889338	0.00703963		15	2.096886	1.421928	3.092232	0.000186873		29	1.488478	1.065951	2.078489	0.0195498	0.3167
KRT18	Lung Cancer	381	.9803905	.8772502	1.095657	0.726945	0.121935		381	.959288	.8581211	1.072382	0.464797	0.534319		78	1.005132	.7928044	1.274324	0.966277		108	1.033564	.8424053	1.268101	0.751705		195	.9017353	.7679848	1.058779	0.206698	0.5412
KRT18	Lung adenocarcinoma	146	.8621447	.7138871	1.041192	0.123392	2.37372		146	.8378199	.6937272	1.011842	0.0661058	3.37716		25	.9094068	.5823074	1.420248	0.676305		38	.9434156	.6554892	1.357815	0.753877		83	.7746313	.5996655	1.000647	0.0505818	0.6386
KRT18	Lung squamous cell carcinoma	64	1.097094	.8478984	1.419528	0.480882	0.496863		64	1.119691	.8670049	1.446022	0.386301	0.750555		16	1.315219	.8177826	2.115233	0.258385		16	1.031714	.6187026	1.72043	0.904745		32	1.123092	.7853628	1.606054	0.524723	0.7802
KRT18	Lung small cell carcinoma	40	.9988771	.7122982	1.400755	0.994804	4.24088e-05		40	.9819749	.6983061	1.380877	0.916712	0.0109361		8	.7686252	.3157895	1.870818	0.562034		17	1.577368	1.021525	2.435663	0.039779		15	.5503889	.2840858	1.066326	0.0767861	0.0238
KRT18	Melanoma	282	1.031439	.9087277	1.17072	0.631952	0.229424		282	1.030911	.9084975	1.169819	0.636907	0.22281		59	1.396415	1.106448	1.762373	0.00492701		89	1.004234	.7987206	1.262626	0.971153		134	.8846982	.7281043	1.074971	0.217726	0.0118
KRT18	Multiple myeloma	94	1.047804	.8415545	1.304601	0.676289	0.174333		94	1.047804	.8415545	1.304601	0.676289	0.174333		14	1.276099	.7649483	2.128809	0.35043		38	1.133662	.8131984	1.580414	0.459243		42	.8964137	.6324941	1.270459	0.538822	0.4610
KRT18	Non-Hodgkin lymphoma	199	1.125283	.973731	1.300423	0.109758	2.5577		199	1.125283	.973731	1.300423	0.109758	2.5577		46	1.137831	.8448469	1.532418	0.395302		61	1.008654	.7689043	1.32316	0.950382		92	1.193849	.9690634	1.470777	0.0959707	0.6255
KRT18	Diffuse lymphoma	101	1.082022	.8788657	1.332138	0.457493	0.552021		101	1.082022	.8788657	1.332138	0.457493	0.552021		22	.9277402	.5755013	1.495569	0.758192		31	.8351039	.5563251	1.253581	0.384587		48	1.323098	1.003212	1.744985	0.047404	0.1377
KRT18	Esophageal Cancer	97	1.391671	1.15928	1.670649	0.000391923	12.5703		97	1.30601	1.075732	1.585583	0.00698458	7.27693		24	1.385092	.961895	1.994479	0.0799236		30	1.162932	.7943612	1.702513	0.43765		43	1.359279	1.022365	1.80722	0.0346728	0.7676
KRT18	Esophageal adenocarcinoma	75	1.411609	1.148934	1.734337	0.00103234	10.7686		75	1.326767	1.062521	1.656729	0.0125911	6.22568		18	1.434144	.9311308	2.208893	0.101804		24	1.078591	.6922872	1.680456	0.738068		33	1.453515	1.056921	1.998926	0.0214198	0.5314
KRT18	Oral Cancer	97	1.187942	.9767053	1.444865	0.084705	2.97223		97	1.179171	.966623	1.438456	0.104117	2.64132		18	1.542501	1.044649	2.277618	0.0292843		28	1.043025	.6993498	1.555589	0.836362		51	1.122413	.8467605	1.487801	0.421897	0.3194
KRT18	Ovarian Cancer	86	1.174202	.9385265	1.469058	0.160045	1.9738		86	1.202674	.9518145	1.519649	0.122057	2.39073		31	1.049088	.7183616	1.532079	0.804122		28	1.255399	.8225658	1.915989	0.291677		27	1.304974	.8715452	1.953953	0.196214	0.7091
KRT18	Pancreatic Cancer	103	1.0195	.8239596	1.261445	0.85892	0.0315949		103	.9591787	.7663109	1.200588	0.715948	0.132408		19	.9722749	.5616628	1.683071	0.920006		26	.5284658	.315798	.8843505	0.0151902		58	1.18007	.8960905	1.554044	0.238464	0.0263
KRT18	Prostate cancer	1130	.9565439	.8974485	1.019531	0.1721	1.86456		1130	.9587497	.8964518	1.025377	0.219111	1.51019		238	.9390513	.8113637	1.086834	0.399056		365	.9864325	.8763807	1.110304	0.820943		527	.948493	.8595146	1.046683	0.292727	0.8413
KRT18	Rectal Cancer	172	1.14321	.9806459	1.332723	0.0872234	2.92489		172	1.156966	.9835249	1.360993	0.0784942	3.09581		31	1.441067	1.031626	2.01301	0.0321499		63	1.268012	.9796266	1.641292	0.0712918		78	.9554178	.7356425	1.240852	0.732389	0.1241
KRT18	Stomach Cancer	67	1.021745	.7912848	1.319327	0.868982	0.0272091		67	.9620843	.73313	1.26254	0.780435	0.0777026		11	.6403912	.3018234	1.358744	0.245554		21	1.051037	.6484346	1.70361	0.839913		35	1.026782	.7128243	1.479021	0.887125	0.5042
KRT18	Thyroid Cancer	43	.8154142	.5750815	1.156185	0.252052	1.31189		43	.7396452	.5140581	1.064228	0.104242	2.63941		10	.6716253	.3076986	1.465982	0.317563		16	.6822199	.3690898	1.261005	0.222443		17	.8243538	.4751565	1.43018	0.492001	0.8720
KRT18	Uterine Cancer	136	1.336822	1.13154	1.579347	0.00064299	11.6472		136	1.120637	.9351657	1.342894	0.217268	1.52233		34	1.09102	.7467323	1.594043	0.652492		41	.8408284	.5856741	1.207143	0.347405		61	1.345849	1.04857	1.727409	0.0196804	0.1069
KRT19	Bladder Cancer	100	1.0626	.8681455	1.30061	0.555991	0.346693		100	1.024696	.8353031	1.25703	0.815003	0.0547452		22	.9816072	.6269367	1.536922	0.93532		29	1.126453	.7862596	1.613838	0.516272		49	.963299	.7147171	1.298339	0.806044	0.7940
KRT19	Brain Cancer	73	.9857435	.7722862	1.2582	0.90819	0.0132992		73	.9857435	.7722862	1.2582	0.90819	0.0132992		19	1.103932	.7049689	1.728679	0.665654		29	.9406231	.6341988	1.395102	0.76085		25	.9445421	.6156188	1.449208	0.793914	0.8448
KRT19	Breast Cancer	757	.9841419	.9119024	1.062104	0.681102	0.168888		757	1.001143	.9276737	1.08043	0.976572	0.00086242		188	1.049437	.9042528	1.217931	0.525324		276	.9860028	.8683174	1.119638	0.827921		293	.9842305	.8694006	1.114227	0.801716	0.7741
KRT19	Colon Cancer	358	1.274565	1.15423	1.407444	1.62901e-06	22.9894		358	1.28333	1.16101	1.418537	1.05506e-06	23.8249		71	1.544889	1.264567	1.887352	2.06524e-05		111	1.192773	.9904666	1.436401	0.0630345		176	1.236868	1.06841	1.431888	0.00443028	0.1279
KRT19	Colorectal Cancer	525	1.23636	1.137698	1.343578	5.72403e-07	25.003		525	1.24124	1.141336	1.349889	4.46922e-07	25.4803		101	1.457389	1.22243	1.737509	2.6806e-05		175	1.177134	1.01457	1.365745	0.0314974		249	1.203635	1.063043	1.36282	0.00344841	0.1415
KRT19	Head and neck Cancer	119	1.168374	.976981	1.397261	0.0882262	2.90644		119	1.063735	.8867352	1.276065	0.505798	0.442751		25	1.187266	.8129379	1.733958	0.374398		33	1.221724	.8868603	1.683027	0.220454		61	.9206421	.7025612	1.206417	0.548866	0.3437
KRT19	Kidney Cancer	124	1.060226	.8828902	1.273182	0.531163	0.392165		124	1.023756	.8509463	1.23166	0.803444	0.0619476		19	1.069495	.6675325	1.713504	0.779958		43	1.070748	.7847069	1.461056	0.666417		62	.9807374	.7518735	1.279266	0.885928	0.8990
KRT19	Leukemia	127	1.00843	.8393414	1.211583	0.928565	0.0080372		127	1.001097	.832293	1.204137	0.990716	0.000135398		25	1.145769	.7712209	1.702219	0.500477		43	.9629162	.6984778	1.327469	0.817558		59	.9720279	.7383649	1.279636	0.839728	0.7611
KRT19	Lip,oral cavity Cancer	46	.9546558	.6980375	1.305614	0.771429	0.0843937		46	.8941226	.6532026	1.223901	0.484772	0.488108		10	1.019391	.520273	1.997331	0.955371		14	1.107083	.6623648	1.850388	0.697899		22	.7293911	.4474411	1.189009	0.205654	0.4832
KRT19	Liver Cancer	52	1.052844	.7946694	1.394895	0.719772	0.128711		52	1.044349	.7867593	1.386276	0.763954	0.0901755		9	1.507159	.8220509	2.763245	0.184711		15	1.246409	.767027	2.025399	0.373887		28	.8151119	.5375653	1.235956	0.335786	0.1972
KRT19	Lung Cancer	379	1.381819	1.262915	1.511917	1.86098e-12	49.6253		379	1.201601	1.092378	1.321745	0.000158608	14.2672		79	1.671039	1.399267	1.995595	1.43135e-08		110	1.2423	1.044461	1.477613	0.0142269		190	.9865636	.8519957	1.142386	0.856527	0.0000
KRT19	Lung adenocarcinoma	144	1.190599	1.01613	1.395025	0.0309366	4.65648		144	1.056549	.8958922	1.246015	0.513344	0.427245		25	1.330254	.9335084	1.895617	0.114289		39	1.144896	.8428571	1.555171	0.386528		80	.9202867	.7277032	1.163837	0.488033	0.2005
KRT19	Lung squamous cell carcinoma	65	1.693121	1.390631	2.061408	1.57294e-07	27.4976		65	1.449952	1.174569	1.789899	0.000545819	11.9522		16	2.277483	1.595137	3.251713	5.89793e-06		17	1.106389	.696099	1.758509	0.66891		32	1.242763	.8953751	1.724931	0.193843	0.0166
KRT19	Lung small cell carcinoma	41	1.355397	1.030548	1.782646	0.0296149	4.73151		41	1.128055	.8359093	1.522304	0.430739	0.620831		8	2.024424	1.02016	4.017304	0.0436908		18	1.141232	.7234962	1.800163	0.569958		15	.7684474	.4318779	1.367311	0.370327	0.1056
KRT19	Melanoma	285	.8811554	.7736461	1.003605	0.0566805	3.63195		285	.8852422	.7771058	1.008426	0.0666934	3.36258		58	.781369	.5794103	1.053722	0.105881		94	1.036086	.8359455	1.284145	0.746158		133	.8280718	.6811302	1.006713	0.0583803	0.2042
KRT19	Multiple myeloma	92	1.193629	.9758762	1.459969	0.0850077	2.96646		92	1.193629	.9758762	1.459969	0.0850077	2.96646		14	1.639945	1.056895	2.544643	0.027326		36	1.32679	.9741607	1.807066	0.0728322		42	.9414482	.6787714	1.305778	0.717732	0.1088
KRT19	Non-Hodgkin lymphoma	199	1.166975	1.016151	1.340186	0.0287518	4.78241		199	1.166975	1.016151	1.340186	0.0287518	4.78241		44	1.323498	1.007682	1.738295	0.0439069		62	1.154154	.902453	1.476057	0.253359		93	1.095582	.8885021	1.350926	0.393103	0.5557
KRT19	Diffuse lymphoma	99	1.120804	.9187855	1.367242	0.260729	1.26488		99	1.120804	.9187855	1.367242	0.260729	1.26488		21	1.136222	.7400795	1.744408	0.559315		30	1.193683	.8443556	1.687534	0.31623		48	1.061595	.7923292	1.42237	0.688824	0.8767
KRT19	Esophageal Cancer	97	1.379263	1.146483	1.659306	0.000651118	11.6238		97	1.306253	1.081159	1.57821	0.00562913	7.66535		23	1.566169	1.118521	2.192972	0.00899846		31	.9923002	.6822696	1.443212	0.96774		43	1.392613	1.05034	1.846421	0.0213782	0.1868
KRT19	Esophageal adenocarcinoma	75	1.420567	1.152833	1.750479	0.000985051	10.8555		75	1.430092	1.15876	1.764957	0.000860149	11.1067		17	1.645186	1.101954	2.456215	0.0149016		25	1.078396	.7152706	1.625872	0.718623		33	1.595168	1.172411	2.170365	0.00295448	0.2531
KRT19	Oral Cancer	98	1.114824	.9115481	1.36343	0.289924	1.11997		98	1.022824	.8339962	1.254404	0.828428	0.0469667		19	1.360751	.9060293	2.043692	0.137699		29	1.093417	.764943	1.562942	0.624169		50	.8455633	.6207501	1.151796	0.287427	0.1762
KRT19	Ovarian Cancer	88	1.005452	.806826	1.252977	0.961378	0.00234494		88	1.00684	.8079026	1.254763	0.951605	0.00368346		32	.8870759	.6073134	1.295713	0.535357		28	1.066967	.728987	1.561643	0.738742		28	1.101324	.7578525	1.600463	0.6128	0.6925
KRT19	Pancreatic Cancer	102	1.021527	.8329095	1.252858	0.837962	0.0418208		102	1.012208	.8241667	1.243152	0.907877	0.0133904		19	1.386485	.9147058	2.101593	0.123597		24	.7338126	.4601868	1.170136	0.193598		59	1.009396	.7684799	1.325837	0.946411	0.1347
KRT19	Prostate cancer	1123	.950436	.8919518	1.012755	0.11669	2.46119		1123	.9549506	.8960484	1.017725	0.155877	2.01378		237	1.011381	.8841949	1.156861	0.868918		361	1.007376	.9026546	1.124246	0.8956		525	.8934288	.8117607	.9833133	0.0212217	0.1770
KRT19	Rectal Cancer	168	1.154564	.9919755	1.343802	0.0634643	3.44446		168	1.15216	.9888058	1.3425	0.069423	3.29661		30	1.226565	.8612363	1.746862	0.257659		64	1.144691	.8931368	1.467096	0.285821		74	1.124712	.8905164	1.420498	0.323846	0.9214
KRT19	Stomach Cancer	67	1.405153	1.127505	1.751173	0.00245836	9.17133		67	1.385318	1.109483	1.729729	0.00401389	8.27752		11	1.13129	.6112594	2.093738	0.694499		22	1.4375	.9882693	2.090934	0.0576643		34	1.435158	1.055158	1.952011	0.0213305	0.7780
KRT19	Thyroid Cancer	44	.7418643	.5249078	1.048494	0.0907085	2.86176		44	.7525429	.5323273	1.063858	0.107504	2.59053		10	.8834457	.445981	1.750022	0.72234		17	.6342034	.3555498	1.131245	0.122999		17	.8074873	.4649269	1.402448	0.447753	0.7379
KRT19	Uterine Cancer	136	.9735602	.8130714	1.165727	0.770638	0.084996		136	.9862695	.8228104	1.182201	0.881126	0.0223629		35	.89808	.6198191	1.301263	0.569932		40	.9454084	.6745947	1.324939	0.744419		61	1.061992	.8152557	1.383402	0.655702	0.7385
KRT5	Bladder Cancer	100	1.109673	.9216675	1.336028	0.271885	1.20721		100	1.121292	.9335723	1.346758	0.220704	1.49979		23	.9183484	.5975305	1.411415	0.69768		28	1.08293	.7636096	1.535782	0.65491		49	1.231182	.9589129	1.580757	0.102901	0.4959
KRT5	Brain Cancer	72	1.055917	.8390768	1.328793	0.642698	0.215231		72	1.055917	.8390768	1.328793	0.642698	0.215231		19	.9286841	.5835172	1.478027	0.754997		28	1.129893	.7895605	1.616923	0.504232		25	1.082091	.7305712	1.602747	0.693845	0.8011
KRT5	Breast Cancer	748	1.110038	1.028966	1.197497	0.00697758	7.27873		748	1.098881	1.017974	1.186217	0.0156694	5.83959		185	.9972099	.8463866	1.174909	0.973361		271	1.083373	.9532004	1.231322	0.220161		292	1.175001	1.046784	1.318923	0.00622788	0.2621
KRT5	Colon Cancer	351	.9797583	.8769446	1.094626	0.717703	0.130704		351	.9744352	.8718188	1.08913	0.648289	0.208065		69	1.047948	.8246079	1.331779	0.701735		108	1.094617	.9064664	1.321821	0.34749		174	.8711137	.7377665	1.028563	0.10358	0.1693
KRT5	Colorectal Cancer	519	.9927768	.9069684	1.086703	0.875104	0.0247051		519	.9875697	.9019476	1.08132	0.786912	0.0730742		99	1.072766	.8814602	1.305592	0.483363		168	1.139457	.9849153	1.318247	0.0791619		252	.851669	.7411322	.978692	0.0235974	0.0129
KRT5	Head and neck Cancer	118	.8632881	.7082909	1.052204	0.1454	2.11986		118	.8949838	.7383784	1.084804	0.258252	1.27811		24	1.092435	.7438603	1.604354	0.652074		32	1.033167	.7281443	1.465966	0.85497		62	.7555421	.5717392	.9984341	0.0487259	0.2141
KRT5	Kidney Cancer	121	.9878804	.8204008	1.18955	0.897634	0.0165509		121	.9806797	.8157881	1.1789	0.835455	0.0431438		18	.6937406	.3995753	1.204469	0.19393		43	1.010335	.7472375	1.366067	0.946738		60	1.04821	.8149155	1.348291	0.71395	0.4043
KRT5	Leukemia	128	.9010693	.7452734	1.089434	0.282122	1.15684		128	.9024374	.7464672	1.090997	0.288978	1.12438		26	.8728474	.5699515	1.336715	0.531719		41	.8356939	.5887831	1.186149	0.315111		61	.9565555	.7336088	1.247256	0.742867	0.8214
KRT5	Lip,oral cavity Cancer	46	.8989704	.6546656	1.234444	0.510381	0.433287		46	.9149699	.6698024	1.249876	0.57657	0.311813		10	1.381409	.8053801	2.369429	0.240509		13	.7352511	.3826901	1.412616	0.355954		23	.8198907	.5208348	1.29066	0.391001	0.2410
KRT5	Liver Cancer	49	.6113379	.4317135	.8656991	0.00556321	7.68661		49	.6051217	.4274563	.8566308	0.00461742	8.0235		10	.891925	.4455602	1.785461	0.746707		13	.6461226	.3299892	1.265116	0.20266		26	.4986461	.3076702	.8081639	0.00473555	0.3970
KRT5	Lung Cancer	372	.8353754	.7442439	.9376657	0.00227301	9.31487		372	.877362	.7845228	.9811877	0.0218611	5.25681		77	1.020374	.8106039	1.284428	0.863623		108	.9085108	.7402075	1.115082	0.358672		187	.8027945	.6816716	.9454391	0.00848023	0.2355
KRT5	Lung adenocarcinoma	140	.8650164	.7178603	1.042338	0.127478	2.32295		140	.8979625	.7487208	1.076952	0.245823	1.34689		25	1.118914	.7598271	1.647701	0.569352		38	.9729345	.6946396	1.362723	0.873183		77	.779631	.602391	1.00902	0.0585274	0.2710
KRT5	Lung squamous cell carcinoma	62	.8582876	.6519208	1.12998	0.27612	1.18609		62	.9255097	.7117394	1.203486	0.563469	0.333734		14	.9897484	.5779055	1.69509	0.970057		17	.7810126	.4556931	1.338578	0.368577		31	.974267	.6746711	1.406902	0.889409	0.7726
KRT5	Lung small cell carcinoma	40	.9604111	.6861424	1.344312	0.813873	0.0554288		40	1.00892	.7357615	1.383491	0.956037	0.00303898		8	1.488162	.7710073	2.872382	0.23607		17	.8407419	.479639	1.473706	0.544659		15	.9946165	.5944471	1.664172	0.983601	0.4229
KRT5	Melanoma	277	1.119862	.9974083	1.25735	0.0553599	3.67121		277	1.113898	.9915618	1.251328	0.069186	3.30223		57	1.166502	.910912	1.493807	0.222274		86	1.145624	.9308148	1.410006	0.199411		134	1.069428	.9017327	1.268309	0.440507	0.8093
KRT5	Multiple myeloma	90	1.182694	.973058	1.437494	0.0918725	2.84125		90	1.182694	.973058	1.437494	0.0918725	2.84125		12	1.279231	.7794979	2.099342	0.329882		39	1.148178	.8488293	1.553095	0.369965		39	1.183531	.8774299	1.59642	0.269774	0.9355
KRT5	Non-Hodgkin lymphoma	200	1.129381	.9853571	1.294456	0.0804582	3.05562		200	1.129381	.9853571	1.294456	0.0804582	3.05562		46	1.205905	.9134387	1.592013	0.186464		61	1.052768	.8148754	1.36011	0.693966		93	1.144677	.9396332	1.394465	0.179694	0.7712
KRT5	Diffuse lymphoma	99	1.145066	.9455024	1.38675	0.165619	1.92216		99	1.145066	.9455024	1.38675	0.165619	1.92216		22	1.083489	.6979738	1.681937	0.720806		29	1.26151	.9090197	1.750685	0.164698		48	1.101804	.8329279	1.457474	0.497	0.7918
KRT5	Esophageal Cancer	96	.8691837	.6983011	1.081883	0.209373	1.57576		96	.8742735	.7026518	1.087814	0.228179	1.45218		24	.9700759	.6341434	1.483966	0.888601		30	.7243443	.4786777	1.096092	0.127048		42	.9256067	.6716105	1.275661	0.636675	0.5645
KRT5	Esophageal adenocarcinoma	74	.865997	.6760812	1.109261	0.254691	1.29739		74	.8530908	.6656336	1.09334	0.209452	1.57521		18	.979367	.6157108	1.557809	0.929843		24	.7299463	.4582953	1.162616	0.185003		32	.870134	.5999609	1.261971	0.463345	0.6768
KRT5	Oral Cancer	96	.8904498	.7160353	1.107349	0.296862	1.08824		96	.9207932	.7455356	1.13725	0.443653	0.586816		18	1.153898	.7444399	1.788567	0.522071		28	.9759936	.6617345	1.439495	0.902456		50	.8122014	.5995612	1.100257	0.179253	0.4159
KRT5	Ovarian Cancer	84	.8979746	.6988857	1.153777	0.400084	0.708074		84	.873388	.6754547	1.129323	0.301866	1.06593		30	.9756243	.6540055	1.455405	0.903746		27	1.009725	.6653377	1.532373	0.963728		27	.7047759	.438341	1.133157	0.148732	0.4806
KRT5	Pancreatic Cancer	97	1.190614	.9866289	1.436774	0.068824	3.31085		97	1.187775	.9839611	1.433805	0.0731935	3.20991		19	1.486893	1.065376	2.075185	0.0196853		23	.8838569	.5562247	1.404474	0.601329		55	1.188334	.9233801	1.529313	0.180041	0.1966
KRT5	Prostate cancer	1099	.9558499	.8993952	1.015848	0.14602	2.11335		1099	.955955	.8992175	1.016273	0.149048	2.08197		231	1.025416	.9016551	1.166165	0.70212		352	.8938544	.7994033	.9994652	0.0489126		516	.9668184	.8847657	1.056481	0.455823	0.2735
KRT5	Rectal Cancer	168	1.019992	.8725739	1.192316	0.803718	0.0617716		168	1.018285	.871151	1.19027	0.819981	0.0517878		30	1.137652	.811119	1.595637	0.454967		60	1.212568	.9671392	1.520278	0.0948423		78	.8105833	.6292001	1.044255	0.104184	0.0562
KRT5	Stomach Cancer	66	1.063505	.8369469	1.351392	0.614452	0.253742		66	1.067279	.8385466	1.358404	0.596734	0.279951		10	.9910383	.5312082	1.848911	0.977428		21	1.280132	.8710858	1.88126	0.208639		35	.9563259	.6743906	1.356127	0.802138	0.5255
KRT5	Thyroid Cancer	41	1.094631	.8041937	1.489961	0.565459	0.33034		41	1.072316	.7853899	1.464065	0.660327	0.193127		9	1.39944	.816838	2.397578	0.22116		16	.9954485	.5888589	1.682776	0.986412		16	.9526734	.5663571	1.602499	0.855014	0.5490
KRT5	Uterine Cancer	133	1.077585	.894819	1.29768	0.430702	0.62093		133	1.062511	.8784004	1.285212	0.532271	0.390055		36	.8037369	.5333423	1.211217	0.296411		41	1.262732	.9225043	1.728438	0.145289		56	1.075724	.8063663	1.435056	0.61962	0.2299
KYAT1	Bladder Cancer	102	.9783474	.8010699	1.194857	0.83007	0.0460582		102	.9815442	.8037986	1.198595	0.854989	0.0333998		24	1.04629	.7017541	1.55998	0.82428		29	.8196162	.5545188	1.211448	0.318378		49	1.045489	.7858955	1.390831	0.760002	0.5758
KYAT1	Brain Cancer	70	1.064541	.8422959	1.345426	0.600638	0.274035		70	1.064541	.8422959	1.345426	0.600638	0.274035		19	1.074728	.6915865	1.670131	0.748654		29	1.211224	.8509871	1.723955	0.287317		22	.8813389	.5708473	1.360711	0.568668	0.5378
KYAT1	Breast Cancer	756	.9716212	.9043029	1.043951	0.43195	0.617574		756	.9677586	.9003592	1.040203	0.373578	0.791728		187	.9670606	.8376373	1.116481	0.647734		271	.9989947	.886028	1.126365	0.986894		298	.9363983	.8334201	1.052101	0.268929	0.7501
KYAT1	Colon Cancer	358	.9611917	.8635866	1.069828	0.468764	0.524887		358	.9533047	.8558938	1.061802	0.384548	0.756112		73	1.019185	.8046079	1.290988	0.874807		111	.9459387	.7797498	1.147548	0.572886		174	.9337598	.7993453	1.090777	0.387446	0.8267
KYAT1	Colorectal Cancer	529	.9935012	.9103764	1.084216	0.883723	0.0213895		529	.9837563	.9009302	1.074197	0.71514	0.133197		103	1.04634	.858963	1.274593	0.652761		172	.9449812	.809383	1.103297	0.473945		254	.9867742	.8690116	1.120495	0.83731	0.7275
KYAT1	Head and neck Cancer	124	1.084198	.9095277	1.292414	0.367087	0.813502		124	1.085844	.9108632	1.29444	0.3583	0.843844		25	.9602252	.6427973	1.434406	0.84288		33	1.210084	.8709975	1.681179	0.255675		66	1.067734	.83806	1.360351	0.595869	0.6717
KYAT1	Kidney Cancer	126	1.002135	.837611	1.198976	0.981401	0.000543481		126	.9883098	.8255697	1.18313	0.898073	0.0164086		18	1.141485	.7311907	1.782007	0.560367		45	1.049259	.7801798	1.411141	0.750448		63	.9011185	.6946908	1.168886	0.432825	0.5938
KYAT1	Leukemia	130	1.041531	.8748637	1.23995	0.647411	0.20918		130	1.040508	.8733175	1.239707	0.656813	0.197418		26	.9940624	.671702	1.471129	0.976245		43	1.270715	.9546616	1.691402	0.100596		61	.9093252	.6986286	1.183565	0.479694	0.2313
KYAT1	Lip,oral cavity Cancer	49	1.20388	.9179945	1.578797	0.179792	1.79934		49	1.19063	.9065767	1.563684	0.209593	1.57423		10	1.358054	.7526096	2.450555	0.309511		14	1.292535	.7903377	2.11384	0.306574		25	1.103354	.7441574	1.63593	0.624528	0.8078
KYAT1	Liver Cancer	53	1.109649	.8466929	1.454271	0.450862	0.568484		53	1.081509	.8245713	1.418509	0.571267	0.320567		9	.5649079	.2720564	1.172996	0.125536		15	1.252532	.7820347	2.006097	0.34879		29	1.189737	.8303103	1.704753	0.343803	0.1597
KYAT1	Lung Cancer	378	.8929796	.8036304	.9922628	0.0353464	4.42836		378	.9247151	.8356314	1.023296	0.129925	2.2934		78	1.065382	.8624386	1.31608	0.556939		110	.8231903	.6808634	.9952691	0.0445449		190	.9262814	.8010419	1.071102	0.301507	0.2052
KYAT1	Lung adenocarcinoma	146	.8843691	.7468718	1.047179	0.154082	2.03137		146	.9015589	.7654133	1.061921	0.214725	1.53928		26	.9581519	.6528714	1.406181	0.827112		40	.8063732	.5889301	1.1041	0.179501		80	.9408343	.7529456	1.175608	0.591562	0.6978
KYAT1	Lung squamous cell carcinoma	65	.8319828	.6418097	1.078506	0.164775	1.92985		65	.8977681	.7020209	1.148096	0.390117	0.738577		16	1.162401	.7668397	1.762006	0.478278		16	.6748907	.4013891	1.134753	0.138038		33	.8330777	.5789063	1.198844	0.32541	0.2468
KYAT1	Lung small cell carcinoma	40	.8195014	.5903644	1.137573	0.234189	1.41524		40	.8666629	.6361829	1.180643	0.364289	0.823054		8	.653506	.315934	1.35177	0.251316		18	.9612968	.602174	1.534592	0.868629		14	.9108906	.5483849	1.513028	0.718482	0.6708
KYAT1	Melanoma	286	.9905739	.8795546	1.115606	0.875908	0.0243856		286	.9893658	.8784267	1.114316	0.860147	0.0310417		56	1.277514	.9980353	1.635255	0.0518531		91	.9112688	.7365498	1.127433	0.392243		139	.9323421	.7835056	1.109452	0.429836	0.0769
KYAT1	Multiple myeloma	98	1.172703	.9681392	1.420491	0.103335	2.65331		98	1.172703	.9681392	1.420491	0.103335	2.65331		15	1.409209	.9016775	2.202418	0.132151		39	1.064295	.7768652	1.45807	0.698045		44	1.187754	.893687	1.578582	0.23581	0.6001
KYAT1	Non-Hodgkin lymphoma	200	1.070645	.932198	1.229654	0.333948	0.933528		200	1.070645	.932198	1.229654	0.333948	0.933528		45	1.176997	.8892946	1.557776	0.254474		61	1.269782	1.003945	1.60601	0.046282		94	.8990248	.7285177	1.109439	0.321171	0.0778
KYAT1	Diffuse lymphoma	100	1.006009	.8241351	1.228021	0.953041	0.0034678		100	1.006009	.8241351	1.228021	0.953041	0.0034678		21	1.13604	.7502679	1.720169	0.546794		30	1.001614	.6982045	1.436871	0.993013		49	.9549094	.7151239	1.275096	0.754483	0.7966
KYAT1	Esophageal Cancer	98	1.052308	.8617039	1.285073	0.61702	0.250079		98	1.050493	.8604553	1.282501	0.628517	0.234077		24	1.198993	.8249348	1.742664	0.341485		31	1.00607	.701088	1.443723	0.973801		43	.9879264	.7258577	1.344614	0.938437	0.7091
KYAT1	Esophageal adenocarcinoma	76	1.041135	.8291311	1.307347	0.728587	0.120413		76	1.023392	.8132889	1.287774	0.843653	0.0388969		18	1.191099	.7728421	1.835713	0.428137		25	1.135287	.7679721	1.678287	0.524631		33	.8426431	.5840288	1.215775	0.359997	0.4020
KYAT1	Oral Cancer	102	1.104714	.9113644	1.339083	0.310352	1.02918		102	1.10401	.9104591	1.338706	0.314355	1.01229		19	1.074452	.6886304	1.67644	0.751711		29	1.268975	.8970968	1.79501	0.178221		54	1.023295	.7809009	1.34093	0.867404	0.6260
KYAT1	Ovarian Cancer	84	1.140641	.9260517	1.404955	0.215905	1.53138		84	1.136768	.9184972	1.406907	0.238629	1.38867		28	.8295035	.5594155	1.229991	0.352355		29	1.273838	.9102225	1.782711	0.158121		27	1.286112	.9000358	1.837797	0.167078	0.1866
KYAT1	Pancreatic Cancer	104	.9924515	.8151568	1.208308	0.939847	0.00569458		104	.987847	.8109742	1.203296	0.903318	0.0147553		19	.7929173	.4908728	1.280816	0.342933		26	1.124336	.7637475	1.65517	0.552534		59	1.002869	.772214	1.302419	0.98286	0.5359
KYAT1	Prostate cancer	1115	.9990077	.9400565	1.061656	0.974479	0.00102347		1115	.998811	.9395536	1.061806	0.969588	0.00145348		232	1.075665	.944369	1.225215	0.272127		358	1.026156	.9220613	1.142003	0.636127		525	.9469428	.8649485	1.03671	0.23809	0.2439
KYAT1	Rectal Cancer	171	1.062955	.9142494	1.235848	0.42719	0.630452		171	1.050232	.9024215	1.222254	0.526544	0.401056		30	1.11323	.7786481	1.591581	0.556439		61	.9484839	.7320568	1.228896	0.688984		80	1.104085	.8866077	1.374908	0.376335	0.6388
KYAT1	Stomach Cancer	67	1.137325	.9008918	1.435807	0.279163	1.17116		67	1.140878	.9034806	1.440655	0.268186	1.226		11	.9693639	.5249247	1.790098	0.920802		22	.9149013	.5943199	1.408407	0.686158		34	1.352912	.9970171	1.835847	0.0522847	0.2915
KYAT1	Thyroid Cancer	41	.7957512	.5773674	1.096737	0.162768	1.94832		41	.7772077	.5626967	1.073494	0.12612	2.33962		10	.8145335	.4271553	1.553217	0.533346		16	.5921251	.3471228	1.010052	0.0544479		15	.9788415	.5860224	1.634973	0.934882	0.4080
KYAT1	Uterine Cancer	134	.9576799	.8064753	1.137234	0.621869	0.243249		134	.9231292	.7755972	1.098724	0.367975	0.81049		35	.7278189	.5088773	1.040959	0.0818415		41	.7673594	.554885	1.061194	0.109402		58	1.1881	.9237048	1.528173	0.17959	0.0336
KYNU	Bladder Cancer	101	1.038604	.8422512	1.280731	0.72314	0.125504		101	1.006221	.8117051	1.247351	0.954876	0.00320184		22	1.100986	.7035505	1.722933	0.67371		29	.9251101	.6152893	1.390937	0.708324		50	1.004451	.7384891	1.366198	0.977423	0.8532
KYNU	Brain Cancer	73	1.041224	.8162226	1.32825	0.745024	0.10576		73	1.041224	.8162226	1.32825	0.745024	0.10576		19	.8773286	.5363129	1.43518	0.602239		29	1.318633	.9156789	1.898911	0.137138		25	.881409	.574676	1.351861	0.562958	0.2653
KYNU	Breast Cancer	765	.9913712	.9197482	1.068572	0.820808	0.0513047		765	.9741718	.9017831	1.052371	0.506543	0.441202		191	.995179	.8534393	1.160459	0.950845		277	1.002825	.8833223	1.138495	0.965242		297	.9289216	.8189632	1.053644	0.251366	0.6636
KYNU	Colon Cancer	364	.9318277	.8332378	1.042083	0.215902	1.5314		364	.9151268	.8149851	1.027574	0.133625	2.24987		73	.9465591	.7315987	1.22468	0.67604		112	.8727959	.706936	1.077569	0.205792		179	.9278255	.7864068	1.094675	0.374618	0.8665
KYNU	Colorectal Cancer	535	1.016296	.9282593	1.112683	0.726591	0.122264		535	.9987402	.9089387	1.097414	0.979079	0.000687697		104	1.04892	.8494022	1.295304	0.657269		175	.9969402	.8449657	1.176249	0.971031		256	.9773172	.8521963	1.120809	0.742717	0.8592
KYNU	Head and neck Cancer	121	1.094086	.9111173	1.313797	0.33553	0.927438		121	1.03283	.8540326	1.249059	0.739086	0.110931		24	1.258454	.8429741	1.878714	0.260829		33	1.040426	.7228328	1.497561	0.831118		64	.9520912	.7290444	1.243378	0.718483	0.5247
KYNU	Kidney Cancer	126	1.071811	.8913595	1.288793	0.460953	0.543579		126	1.013229	.837255	1.22619	0.89259	0.0182324		19	1.277275	.7918724	2.060221	0.315718		44	1.100989	.8063284	1.50333	0.544912		63	.8880345	.6723787	1.172859	0.402812	0.3616
KYNU	Leukemia	130	1.076953	.8975513	1.292214	0.425216	0.635853		130	1.069319	.8909456	1.283403	0.471644	0.518121		26	.9488914	.6261385	1.438012	0.804651		43	1.448356	1.087151	1.92957	0.0113779		61	.8838226	.6685383	1.168433	0.385904	0.0415
KYNU	Lip,oral cavity Cancer	47	1.134165	.8471061	1.5185	0.397805	0.714953		47	1.078696	.7970193	1.459921	0.623702	0.240698		9	1.10628	.544861	2.246177	0.779848		14	1.266837	.7439166	2.157332	0.383856		24	.9836908	.6364115	1.520475	0.941002	0.7706
KYNU	Liver Cancer	52	1.432875	1.098772	1.868568	0.00792285	7.05083		52	1.345237	1.02172	1.771191	0.0345953	4.46504		10	1.199507	.6357045	2.263343	0.574431		15	1.595677	.9790807	2.600588	0.0607747		27	1.287895	.8746547	1.896375	0.19999	0.7270
KYNU	Lung Cancer	383	1.024623	.9203294	1.140736	0.656952	0.197247		383	.9848905	.882824	1.098757	0.785045	0.0743928		79	.9820591	.7716776	1.249797	0.88299		111	1.025576	.8395968	1.252751	0.804617		193	.9624011	.8236462	1.124531	0.629483	0.8859
KYNU	Lung adenocarcinoma	145	.8900065	.743821	1.064922	0.203066	1.62018		145	.8541796	.713548	1.022528	0.0859351	2.94892		24	.9277589	.5892039	1.460847	0.746157		40	.8462458	.6036424	1.186351	0.332764		81	.8451987	.6650022	1.074223	0.169217	0.9346
KYNU	Lung squamous cell carcinoma	65	1.282908	1.003163	1.640664	0.0471305	3.94072		65	1.277273	.9913659	1.645636	0.0583723	3.58304		16	1.541335	.9621274	2.469231	0.0719568		17	1.436572	.8845805	2.333013	0.143126		32	1.045521	.7125225	1.534147	0.820011	0.3899
KYNU	Lung small cell carcinoma	41	.9200317	.659454	1.283575	0.623732	0.240657		41	.8572387	.6092006	1.206266	0.376753	0.781269		8	.3564733	.1523081	.8343166	0.0174316		18	1.430327	.903042	2.265492	0.12718		15	.7016913	.3988512	1.234472	0.219024	0.0101
KYNU	Melanoma	290	1.037001	.9177673	1.171725	0.559889	0.339896		290	1.03978	.920442	1.17459	0.530559	0.39332		59	1.528024	1.205636	1.936618	0.0004537		93	1.103726	.8923447	1.36518	0.362894		138	.818458	.6810127	.9836432	0.0326966	0.0002
KYNU	Multiple myeloma	90	1.146986	.9241924	1.423487	0.213304	1.54886		90	1.146986	.9241924	1.423487	0.213304	1.54886		13	1.064856	.5978391	1.896694	0.831051		38	1.120001	.799868	1.568262	0.509366		39	1.201943	.8709038	1.658815	0.263121	0.9213
KYNU	Non-Hodgkin lymphoma	202	1.144031	.992143	1.319171	0.0641078	3.42779		202	1.144031	.992143	1.319171	0.0641078	3.42779		45	1.096234	.8067154	1.489656	0.55705		63	1.168517	.9078659	1.504003	0.226523		94	1.149633	.932955	1.416634	0.190648	0.9495
KYNU	Diffuse lymphoma	101	1.144719	.9345102	1.402212	0.19167	1.70474		101	1.144719	.9345102	1.402212	0.19167	1.70474		21	1.152358	.7381683	1.798953	0.532601		31	.9697415	.665874	1.412277	0.872729		49	1.264695	.9506657	1.682456	0.106842	0.5444
KYNU	Esophageal Cancer	98	1.142601	.9314792	1.401574	0.20091	1.63574		98	1.069291	.8650886	1.321696	0.535507	0.383931		24	1.173539	.7744932	1.778188	0.450414		31	1.06532	.7266275	1.561881	0.745841		43	1.012913	.7340133	1.397785	0.937763	0.8601
KYNU	Esophageal adenocarcinoma	76	1.210086	.962587	1.52122	0.102394	2.66785		76	1.142453	.9018742	1.447207	0.269641	1.21857		18	1.290489	.8075284	2.062295	0.286333		25	1.061522	.6931113	1.625756	0.783688		33	1.129181	.7890567	1.615917	0.506445	0.8282
KYNU	Oral Cancer	100	1.073397	.8772451	1.313409	0.491501	0.473239		100	1.012519	.8212909	1.248272	0.907263	0.0135703		18	1.442015	.9298573	2.236266	0.102027		29	1.01043	.6830916	1.494629	0.958574		53	.8873205	.6602217	1.192535	0.428021	0.1975
KYNU	Ovarian Cancer	88	.921618	.735328	1.155103	0.478657	0.501921		88	.9012428	.7128542	1.139418	0.384801	0.755306		32	.7451371	.5092712	1.090243	0.129769		29	.8793222	.5808142	1.331248	0.543333		27	1.122796	.7553804	1.668923	0.566823	0.3407
KYNU	Pancreatic Cancer	103	.9520374	.7706236	1.176158	0.648615	0.207651		103	.9160265	.7379493	1.137076	0.426471	0.632415		18	.6949393	.4033395	1.197355	0.189829		26	.8206727	.535364	1.258029	0.364531		59	1.036017	.7840857	1.368895	0.803433	0.3690
KYNU	Prostate cancer	1142	.9868474	.9265905	1.051023	0.680432	0.169639		1142	.9909404	.9290575	1.056945	0.782073	0.076518		242	.9646965	.8375404	1.111158	0.618209		367	1.068022	.954394	1.195179	0.25153		533	.9508749	.8649949	1.045281	0.29695	0.2763
KYNU	Rectal Cancer	172	1.200002	1.030372	1.397557	0.0190399	5.49784		172	1.182783	1.009102	1.386358	0.0382856	4.29229		31	1.313147	.9147278	1.885101	0.139728		63	1.244379	.9586411	1.615284	0.100461		78	1.079784	.8482871	1.374455	0.532957	0.6022
KYNU	Stomach Cancer	68	1.071365	.8341383	1.376057	0.589334	0.291386		68	1.058053	.8182045	1.368211	0.667026	0.185101		11	1.020362	.5332096	1.952587	0.951459		22	1.12221	.7133316	1.765456	0.617962		35	1.03204	.7217295	1.475771	0.862782	0.9534
KYNU	Thyroid Cancer	44	.8653753	.6292807	1.190048	0.373713	0.791282		44	.8072509	.5818856	1.119901	0.199851	1.64347		10	.8372289	.4229531	1.657281	0.610096		17	.6436994	.3818995	1.084968	0.0981667		17	.9735009	.5857063	1.618053	0.917486	0.5339
KYNU	Uterine Cancer	138	1.033561	.8658212	1.233798	0.714849	0.133481		138	.9260643	.7705971	1.112897	0.412682	0.671062		36	.7629014	.5240341	1.11065	0.157863		41	.7677917	.5429174	1.085808	0.135076		61	1.169027	.9021265	1.514891	0.23759	0.0737
L1CAM	Bladder Cancer	100	.9404354	.7676469	1.152117	0.55325	0.351528		100	.9164116	.7485107	1.121975	0.397908	0.714638		22	1.016325	.6614534	1.561586	0.941096		28	.6555696	.448999	.9571768	0.028771		50	1.062608	.7967053	1.417257	0.679406	0.1196
L1CAM	Brain Cancer	72	.8841432	.6945147	1.125547	0.317437	0.999478		72	.8841432	.6945147	1.125547	0.317437	0.999478		19	.8518223	.5344074	1.357768	0.500172		28	.9228005	.6243234	1.363974	0.686952		25	.8742993	.581325	1.314926	0.518841	0.9641
L1CAM	Breast Cancer	768	.9725535	.9017414	1.048926	0.47058	0.520613		768	.9881718	.9159345	1.066106	0.758682	0.0943791		192	1.00677	.8651412	1.171585	0.930491		276	.9948276	.8763271	1.129352	0.936127		300	.9742421	.8627539	1.100137	0.673864	0.9419
L1CAM	Colon Cancer	364	.9187625	.8249319	1.023266	0.12319	2.37629		364	.9181787	.8237268	1.023461	0.123253	2.37549		73	.8803684	.6914282	1.120938	0.301265		113	1.013464	.8345207	1.230777	0.892671		178	.8776916	.7514925	1.025083	0.0995229	0.4885
L1CAM	Colorectal Cancer	535	.9410391	.8611804	1.028303	0.179236	1.80395		535	.941324	.8608329	1.029341	0.184885	1.75791		103	.8413109	.6869901	1.030297	0.0946669		176	1.078909	.9239057	1.259916	0.33716		256	.8975731	.7887676	1.021388	0.101215	0.0967
L1CAM	Head and neck Cancer	121	1.054301	.8771276	1.267263	0.57322	0.317324		121	.9858096	.8201618	1.184913	0.878974	0.0231862		24	1.219986	.8101872	1.837065	0.341052		33	.982066	.6913647	1.395	0.919508		64	.9140477	.7093092	1.177883	0.4873	0.5009
L1CAM	Kidney Cancer	126	1.058258	.882264	1.26936	0.541752	0.372302		126	1.029533	.8587277	1.234313	0.753172	0.0988851		19	.717592	.4466081	1.152998	0.1702		44	1.030917	.7578546	1.402366	0.846222		63	1.142235	.8866108	1.471561	0.303541	0.2379
L1CAM	Leukemia	128	1.454999	1.221895	1.732572	2.55877e-05	17.7203		128	1.465029	1.228978	1.746417	2.04349e-05	18.1483		26	1.945614	1.375087	2.752852	0.000170773		42	1.500434	1.101945	2.043026	0.00998466		60	1.24913	.961462	1.622869	0.0957764	0.1349
L1CAM	Lip,oral cavity Cancer	48	1.1791	.8817719	1.576684	0.26645	1.23493		48	1.124831	.8399247	1.506378	0.429896	0.623105		10	1.561488	.8283877	2.943363	0.16825		14	1.15366	.6734522	1.976284	0.602737		24	.9713889	.6398207	1.474782	0.891614	0.4701
L1CAM	Liver Cancer	53	1.632182	1.252279	2.127335	0.000289943	13.1343		53	1.631503	1.248762	2.131552	0.000332468	12.878		10	2.13458	1.180929	3.858347	0.0120535		14	2.283326	1.357864	3.839544	0.00184809		29	1.27288	.8790288	1.843196	0.201475	0.1278
L1CAM	Lung Cancer	379	1.184115	1.066775	1.314362	0.00150353	10.0743		379	1.04288	.9385896	1.158758	0.434788	0.61		80	.9366136	.7412955	1.183394	0.583147		109	1.094352	.8979801	1.333667	0.371569		190	1.064315	.9179912	1.233962	0.408795	0.5740
L1CAM	Lung adenocarcinoma	145	1.091963	.9217792	1.293567	0.308803	1.03579		145	.9978815	.8407837	1.184333	0.980641	0.000588789		26	.8975784	.5953165	1.353309	0.606007		38	.9706039	.6898641	1.365591	0.864004		81	1.044787	.8325411	1.311143	0.705319	0.8033
L1CAM	Lung squamous cell carcinoma	63	1.352081	1.049118	1.742535	0.0197848	5.43078		63	1.137685	.8805691	1.469876	0.323691	0.973974		15	.8438377	.49963	1.425179	0.525436		17	1.305254	.7748385	2.198766	0.316725		31	1.230112	.8637886	1.75179	0.250894	0.4269
L1CAM	Lung small cell carcinoma	39	1.382321	1.001016	1.908872	0.0492837	3.86566		39	1.145843	.826154	1.589239	0.414666	0.665384		8	.8395051	.3984087	1.768959	0.64549		17	1.102888	.6731	1.807106	0.697488		14	1.429821	.818707	2.497094	0.208813	0.5226
L1CAM	Melanoma	286	.9945207	.8808404	1.122872	0.929308	0.00787054		286	1.022045	.9042258	1.155216	0.727139	0.121755		58	1.061749	.8112857	1.389535	0.662489		90	1.016594	.8161471	1.26627	0.883232		138	1.006278	.8435915	1.200339	0.944546	0.9471
L1CAM	Multiple myeloma	97	.9472905	.7686592	1.167435	0.61152	0.257968		97	.9472905	.7686592	1.167435	0.61152	0.257968		15	1.234954	.733144	2.080236	0.427653		38	1.131447	.8141104	1.572481	0.462116		44	.7397454	.5452793	1.003565	0.0527336	0.0984
L1CAM	Non-Hodgkin lymphoma	202	1.150965	.9977691	1.327682	0.0536915	3.72226		202	1.150965	.9977691	1.327682	0.0536915	3.72226		46	1.507229	1.130881	2.008821	0.00512412		61	1.150432	.8868625	1.492332	0.291161		95	1.004806	.8138851	1.240514	0.964431	0.0830
L1CAM	Diffuse lymphoma	103	.9814437	.8017425	1.201423	0.855955	0.0329517		103	.9814437	.8017425	1.201423	0.855955	0.0329517		22	1.429082	.9337661	2.187139	0.100105		31	1.057278	.7335666	1.523839	0.76521		50	.7922046	.5927153	1.058836	0.115552	0.0725
L1CAM	Esophageal Cancer	96	.9085975	.7377731	1.118975	0.367024	0.813715		96	.8734846	.7096036	1.075214	0.201987	1.62795		24	.8037802	.5332886	1.211469	0.296712		29	.9158392	.6254059	1.341147	0.651461		43	.8901578	.6516531	1.215955	0.464651	0.8909
L1CAM	Esophageal adenocarcinoma	75	.8450181	.6681762	1.068664	0.159832	1.97582		75	.8467117	.6697316	1.07046	0.164274	1.93443		18	.8684758	.5415317	1.392809	0.558451		24	.9732241	.6398087	1.480388	0.899081		33	.7527662	.529248	1.070683	0.114106	0.6498
L1CAM	Oral Cancer	100	1.061612	.866909	1.300045	0.563013	0.334514		100	.9942295	.8117222	1.217772	0.955399	0.00312797		18	1.22883	.7622759	1.980941	0.397667		29	.9501845	.6528758	1.382883	0.789561		53	.9502409	.7189883	1.255873	0.719805	0.6334
L1CAM	Ovarian Cancer	87	1.084761	.8669868	1.357236	0.476717	0.506364		87	1.048922	.8341258	1.319031	0.682867	0.166917		31	1.098168	.7522285	1.6032	0.627614		28	1.208553	.8075427	1.808699	0.357138		28	.9325302	.6210066	1.400327	0.736302	0.6683
L1CAM	Pancreatic Cancer	104	1.001429	.8184988	1.225243	0.988931	0.00019247		104	.9944789	.8126888	1.216934	0.957132	0.00288938		19	.9357235	.5831827	1.501379	0.783015		26	.7393822	.496055	1.102068	0.138151		59	1.159569	.8882705	1.513727	0.276285	0.1775
L1CAM	Prostate cancer	1137	.9568897	.9013029	1.015905	0.148968	2.08279		1137	.956452	.9006573	1.015703	0.146533	2.10797		236	.9724637	.8526416	1.109124	0.677266		369	.9509838	.8556463	1.056944	0.351102		532	.9521371	.8719889	1.039652	0.274299	0.9596
L1CAM	Rectal Cancer	171	.989573	.846557	1.15675	0.895293	0.0173212		171	.9926084	.8481952	1.161609	0.926313	0.0085535		30	.7593889	.5243568	1.099769	0.14521		63	1.204927	.9331803	1.555807	0.152828		78	.9405376	.745146	1.187165	0.605881	0.1095
L1CAM	Stomach Cancer	68	1.088339	.8522087	1.389895	0.497531	0.460199		68	1.081676	.847447	1.380644	0.528332	0.397599		11	1.352746	.7385046	2.477874	0.327888		22	1.40802	.9283737	2.135475	0.107348		35	.8462224	.6007223	1.192052	0.339532	0.1330
L1CAM	Thyroid Cancer	42	.904907	.6581596	1.244161	0.538474	0.378376		42	.9081483	.6605025	1.248645	0.553134	0.351733		10	.8256875	.4288901	1.589591	0.566557		15	.8569671	.4976633	1.475681	0.577759		17	.9965864	.6066781	1.637086	0.989226	0.8786
L1CAM	Uterine Cancer	139	.8957731	.7493684	1.070781	0.226715	1.46135		139	.9273008	.7754446	1.108895	0.408139	0.684214		35	.7729421	.5360736	1.114473	0.167752		42	1.015433	.7326603	1.407342	0.926725		62	.9750605	.7465199	1.273567	0.852962	0.5018
LACTB2	Bladder Cancer	102	1.033586	.8492547	1.257926	0.741693	0.108644		102	1.023583	.8398821	1.247463	0.817343	0.0533439		24	1.172309	.7954597	1.727692	0.421715		29	.8560819	.5790228	1.265712	0.436056		49	1.048956	.789884	1.393	0.741219	0.5218
LACTB2	Brain Cancer	70	1.110458	.8791673	1.402597	0.379267	0.773077		70	1.110458	.8791673	1.402597	0.379267	0.773077		19	1.278162	.828555	1.971744	0.267157		29	1.236872	.8640377	1.770584	0.245437		22	.8428823	.5456908	1.301929	0.440978	0.3178
LACTB2	Breast Cancer	756	.9422902	.8769308	1.012521	0.105082	2.62667		756	.9413006	.8757528	1.011754	0.100457	2.69827		187	.9245359	.7996676	1.068903	0.289195		271	.9520909	.8439803	1.07405	0.424679		298	.9414325	.8391824	1.056141	0.303561	0.9545
LACTB2	Colon Cancer	358	.9389331	.8439073	1.044659	0.247097	1.33964		358	.9339508	.8391184	1.039501	0.211002	1.56454		73	1.037326	.8210348	1.310595	0.758723		111	.9757775	.806426	1.180693	0.800948		174	.868644	.7434792	1.01488	0.0760794	0.4045
LACTB2	Colorectal Cancer	530	.975311	.8939902	1.064029	0.573583	0.316725		530	.9680211	.8870342	1.056402	0.465943	0.531582		103	1.092949	.899649	1.327782	0.370769		173	.9403484	.8066045	1.096268	0.432014		254	.9385036	.8266215	1.065529	0.327105	0.3946
LACTB2	Head and neck Cancer	124	1.040318	.8716661	1.241601	0.66139	0.191839		124	1.016348	.8509743	1.21386	0.857961	0.0320302		25	1.001096	.6700179	1.495772	0.995732		33	1.077072	.7633846	1.519659	0.672493		66	.9887587	.7756304	1.26045	0.92728	0.9216
LACTB2	Kidney Cancer	126	1.062643	.8911564	1.267129	0.498631	0.457848		126	1.043418	.8742745	1.245286	0.637639	0.221843		18	1.33182	.8618445	2.05808	0.196909		45	1.203075	.902055	1.604546	0.20826		63	.8667699	.6697216	1.121794	0.277226	0.1269
LACTB2	Leukemia	130	.9207933	.7708411	1.099916	0.362882	0.827895		130	.9173516	.7675894	1.096333	0.342822	0.89985		26	.7189619	.4772909	1.083	0.11445		43	1.064303	.7843977	1.44409	0.688959		61	.9121536	.7029517	1.183615	0.4891	0.3212
LACTB2	Lip,oral cavity Cancer	49	1.034891	.7807292	1.371795	0.811479	0.0568908		49	1.009332	.7613866	1.33802	0.948509	0.00417043		10	1.176084	.6334345	2.183609	0.607445		14	1.181054	.6984373	1.997157	0.534686		25	.8905905	.5964395	1.32981	0.571074	0.6245
LACTB2	Liver Cancer	53	.9503358	.7186926	1.25664	0.720821	0.127707		53	.9299973	.7026104	1.230974	0.611931	0.257373		9	.4503669	.2135215	.9499294	0.0361832		15	.8575357	.5052561	1.455435	0.569058		29	1.181291	.8200475	1.701667	0.370979	0.0688
LACTB2	Lung Cancer	378	1.026116	.9265934	1.136329	0.620398	0.245309		378	.9916866	.8963678	1.097141	0.871376	0.0262152		78	1.03998	.8367278	1.292604	0.723846		110	.9061472	.7497641	1.095148	0.307905		190	1.020862	.8847026	1.177978	0.777406	0.5456
LACTB2	Lung adenocarcinoma	146	.9774386	.8289432	1.152535	0.786066	0.0736699		146	.9459557	.8039048	1.113107	0.503345	0.447877		26	.8827505	.5961541	1.307126	0.533489		40	.800444	.5837408	1.097594	0.167015		80	1.057398	.8507047	1.314312	0.615013	0.3335
LACTB2	Lung squamous cell carcinoma	65	.977753	.7615181	1.255388	0.859962	0.0311251		65	.9512902	.7414282	1.220554	0.694553	0.154201		16	1.117614	.7151277	1.746626	0.625466		16	.6555962	.380553	1.129426	0.128161		33	.9760365	.6799532	1.401048	0.895368	0.3160
LACTB2	Lung small cell carcinoma	40	.9213162	.6710681	1.264884	0.612292	0.256851		40	.8880482	.6491256	1.214911	0.457774	0.551333		8	.8031511	.3987258	1.617783	0.539514		18	1.004413	.6192433	1.62916	0.985762		14	.8101158	.4741293	1.384195	0.441036	0.8021
LACTB2	Melanoma	288	.9808162	.8719116	1.103323	0.747025	0.104048		288	.980042	.8711292	1.102572	0.737319	0.112497		56	1.324735	1.029563	1.704532	0.0287795		93	.8929049	.7244067	1.100596	0.288404		139	.9151861	.7703155	1.087302	0.31345	0.0325
LACTB2	Multiple myeloma	98	1.2226	1.00757	1.483521	0.0417123	4.14684		98	1.2226	1.00757	1.483521	0.0417123	4.14684		15	1.503354	.9440114	2.394116	0.0859291		39	1.245011	.9153121	1.693469	0.162659		44	1.114237	.8316724	1.492805	0.468543	0.5605
LACTB2	Non-Hodgkin lymphoma	200	1.033194	.8986987	1.187817	0.64629	0.21061		200	1.033194	.8986987	1.187817	0.64629	0.21061		45	1.165753	.876079	1.551206	0.292682		61	1.226599	.962371	1.563373	0.098924		94	.859512	.696764	1.060274	0.157508	0.0621
LACTB2	Diffuse lymphoma	100	1.023392	.8395662	1.247466	0.818953	0.0523917		100	1.023392	.8395662	1.247466	0.818953	0.0523917		21	1.160409	.7625251	1.765907	0.487409		30	.9924108	.693206	1.42076	0.966807		49	.9847972	.7394416	1.311565	0.916545	0.8020
LACTB2	Esophageal Cancer	98	1.018364	.833262	1.244585	0.858885	0.0316106		98	.9987325	.8163839	1.221811	0.990162	0.000152033		24	1.128948	.7599199	1.677182	0.548136		31	1.052848	.7390491	1.499884	0.775478		43	.8854417	.6483665	1.209203	0.44414	0.5984
LACTB2	Esophageal adenocarcinoma	76	1.068711	.8530126	1.338951	0.56343	0.333799		76	1.057674	.843302	1.326541	0.627532	0.235423		18	1.145832	.731813	1.794081	0.551788		25	1.247227	.851111	1.827701	0.257169		33	.8741163	.6108381	1.25087	0.461852	0.3822
LACTB2	Oral Cancer	102	1.04016	.8560926	1.263803	0.691913	0.157022		102	1.017865	.8373226	1.237337	0.858919	0.0315954		19	1.108178	.707007	1.736983	0.65419		29	1.090226	.7558174	1.572593	0.643959		54	.9473113	.7231209	1.241008	0.694435	0.7619
LACTB2	Ovarian Cancer	85	1.109715	.8990533	1.369737	0.332431	0.939403		85	1.093963	.8827687	1.355684	0.411872	0.673389		28	.8806216	.6012862	1.289726	0.513743		29	1.323174	.9425964	1.857411	0.105593		28	1.105019	.7654386	1.595252	0.593984	0.2947
LACTB2	Pancreatic Cancer	105	1.087465	.8971599	1.318138	0.392939	0.729827		105	1.077914	.8883278	1.307962	0.447144	0.577881		20	.8132068	.5131195	1.288794	0.37881		26	1.201519	.8129868	1.775734	0.356976		59	1.13586	.8790118	1.467759	0.330061	0.3885
LACTB2	Prostate cancer	1117	1.009508	.9505687	1.072101	0.757852	0.0950506		1117	1.008902	.9498489	1.071627	0.773349	0.0829424		233	1.006838	.8826056	1.148556	0.919217		358	1.061215	.9549047	1.179362	0.269946		526	.9750472	.8924269	1.065316	0.57591	0.4837
LACTB2	Rectal Cancer	172	1.053921	.906743	1.224988	0.493768	0.468305		172	1.042809	.8966956	1.212731	0.586271	0.296205		30	1.22614	.8667307	1.734585	0.249377		62	.8839853	.6827119	1.144597	0.349551		80	1.098786	.8831368	1.367094	0.39805	0.2687
LACTB2	Stomach Cancer	67	1.117082	.8821776	1.414537	0.357989	0.844936		67	1.116484	.8814165	1.414242	0.360985	0.834463		11	1.176918	.659975	2.098769	0.580984		22	.8890777	.5768607	1.370278	0.594247		34	1.25644	.9091305	1.736431	0.166705	0.4476
LACTB2	Thyroid Cancer	41	.9779704	.7198876	1.328577	0.886685	0.0203065		41	.9609372	.7061835	1.307593	0.799855	0.0642796		10	.9989548	.5375579	1.856378	0.997361		16	.7541775	.4530841	1.25536	0.277836		15	1.188953	.7288508	1.939505	0.488193	0.4472
LACTB2	Uterine Cancer	135	.971668	.8193802	1.15226	0.741055	0.109201		135	.9404612	.7911343	1.117974	0.486531	0.48419		36	.7926338	.5588775	1.124161	0.192404		41	.8190508	.5954574	1.126603	0.219776		58	1.131622	.8757391	1.462271	0.344434	0.1618
LAG3	Bladder Cancer	99	.8926723	.7159434	1.113026	0.313144	1.01737		99	.9305772	.7473351	1.158749	0.520178	0.413539		22	.8136155	.5066461	1.306573	0.393388		29	.9444381	.6363246	1.401743	0.776614		48	.9816891	.7175135	1.343129	0.908013	0.8083
LAG3	Brain Cancer	71	1.087937	.8557461	1.383129	0.49138	0.473503		71	1.087937	.8557461	1.383129	0.49138	0.473503		19	1.348022	.9497505	1.913305	0.0946395		28	1.045176	.7058342	1.547662	0.825398		24	.8919449	.5654791	1.406888	0.622868	0.3407
LAG3	Breast Cancer	762	1.016998	.9429085	1.096909	0.662302	0.190739		762	1.03808	.9621586	1.119993	0.334815	0.930186		191	.981946	.8423854	1.144628	0.815813		276	1.015633	.8938891	1.153957	0.811799		295	1.090216	.9681194	1.22771	0.154065	0.5298
LAG3	Colon Cancer	360	1.064978	.9548781	1.187772	0.258184	1.27847		360	1.06807	.9570142	1.192013	0.239753	1.38204		72	1.120444	.8830253	1.421698	0.34925		114	1.063948	.8747939	1.294002	0.53484		174	1.048694	.8939176	1.230268	0.559516	0.9016
LAG3	Colorectal Cancer	532	1.057162	.9662001	1.156688	0.22592	1.46637		532	1.07034	.9782606	1.171086	0.138586	2.19359		103	1.157101	.9532447	1.404554	0.140023		177	1.149967	.9912821	1.334053	0.0651266		252	.9751977	.850383	1.118332	0.719277	0.1931
LAG3	Head and neck Cancer	116	.8746546	.7133926	1.07237	0.197747	1.65894		116	1.000816	.8263918	1.212055	0.993341	6.9649e-05		24	.843081	.5415023	1.312618	0.449842		32	.8291711	.5606754	1.226244	0.34807		60	1.168416	.9161436	1.490154	0.209761	0.2247
LAG3	Kidney Cancer	122	1.074128	.8916403	1.293964	0.451626	0.566567		122	1.096327	.9117306	1.318299	0.328264	0.955733		19	1.040267	.6454885	1.676489	0.871202		44	1.092086	.801348	1.488307	0.577012		59	1.133298	.8726202	1.471849	0.3481	0.9498
LAG3	Leukemia	128	1.491975	1.314927	1.692861	5.36863e-10	38.5384		128	1.506826	1.328618	1.708936	1.71922e-10	40.7623		26	1.575927	1.274392	1.948808	2.69676e-05		42	1.771855	1.485882	2.112867	1.89621e-10		60	1.16396	.9000197	1.505304	0.247216	0.0302
LAG3	Lip,oral cavity Cancer	46	1.148939	.8607839	1.533555	0.345987	0.888119		46	1.241785	.9518093	1.620105	0.110498	2.54709		9	1.23207	.6878522	2.206863	0.482833		13	.7437629	.3934209	1.406085	0.362253		24	1.482102	1.113892	1.972028	0.00693051	0.1500
LAG3	Liver Cancer	52	1.643245	1.374545	1.964471	4.97965e-08	29.7247		52	1.64426	1.379648	1.959623	2.77796e-08	30.8567		8	1.576962	.9078702	2.739167	0.105905		15	2.012389	1.568795	2.581415	3.70683e-08		29	1.464672	1.090982	1.966359	0.0111046	0.2534
LAG3	Lung Cancer	381	.913862	.8181657	1.020751	0.110481	2.54733		381	1.067658	.9632411	1.183394	0.21249	1.55438		78	1.137869	.9215419	1.404977	0.229944		108	.9105045	.7413082	1.118318	0.371403		195	1.124103	.9760809	1.294572	0.104397	0.2056
LAG3	Lung adenocarcinoma	146	.9351191	.7825787	1.117393	0.460329	0.545095		146	1.042612	.8816043	1.233026	0.625843	0.23774		25	1.141604	.7799054	1.671049	0.495715		38	.8851601	.6240818	1.255458	0.493902		83	1.074993	.8640396	1.337449	0.516462	0.5668
LAG3	Lung squamous cell carcinoma	64	.833522	.6332685	1.0971	0.193969	1.68721		64	1.049697	.8127035	1.3558	0.710271	0.138006		16	.9614266	.5696858	1.622545	0.882877		16	.6993467	.3979055	1.229151	0.213912		32	1.289559	.9422984	1.764794	0.112135	0.1574
LAG3	Lung small cell carcinoma	40	1.061153	.7714402	1.459666	0.715219	0.13312		40	1.301045	.9733227	1.739113	0.0755111	3.15896		8	3.162055	1.536037	6.509343	0.00177761		17	1.2915	.8225549	2.027795	0.266429		15	.8519439	.4828011	1.503328	0.580268	0.0193
LAG3	Melanoma	282	.9880795	.8697141	1.122554	0.853854	0.0339309		282	.9909442	.8720677	1.126025	0.889037	0.0194668		59	1.077987	.8290554	1.401663	0.575093		89	.8591446	.6770079	1.090282	0.211699		134	1.041499	.8672835	1.250709	0.663297	0.3579
LAG3	Multiple myeloma	94	1.343382	1.128278	1.599495	0.000914522	10.9931		94	1.343382	1.128278	1.599495	0.000914522	10.9931		14	1.968762	1.589326	2.438785	5.59608e-10		38	1.285648	.9619274	1.718312	0.0895651		42	.9281223	.6618535	1.301513	0.665463	0.0005
LAG3	Non-Hodgkin lymphoma	199	1.47848	1.337394	1.63445	2.14798e-14	58.3917		199	1.47848	1.337394	1.63445	2.14798e-14	58.3917		46	1.792409	1.524396	2.107543	1.64276e-12		61	1.443658	1.215773	1.714257	2.80253e-05		92	1.298684	1.078589	1.563693	0.00580756	0.0290
LAG3	Diffuse lymphoma	101	1.530752	1.336314	1.753481	8.10372e-10	37.735		101	1.530752	1.336314	1.753481	8.10372e-10	37.735		22	1.870507	1.461864	2.393382	6.38652e-07		31	1.450116	1.138569	1.846911	0.00259914		48	1.430691	1.135415	1.802756	0.00239133	0.2264
LAG3	Esophageal Cancer	97	.8877257	.7094164	1.110852	0.297868	1.08372		97	.9270464	.7427568	1.157061	0.502929	0.44875		24	1.059983	.7037967	1.596433	0.780398		30	.9746216	.6585037	1.442493	0.897752		43	.8169504	.5777338	1.155217	0.252739	0.6113
LAG3	Esophageal adenocarcinoma	75	.9958314	.7788958	1.273187	0.973417	0.00111038		75	.9759438	.7613281	1.251059	0.847603	0.0369324		18	1.112501	.7092375	1.745057	0.642533		24	1.079951	.7060539	1.65185	0.722792		33	.8265351	.5567838	1.226976	0.34458	0.5438
LAG3	Oral Cancer	97	.9427393	.7580134	1.172482	0.596165	0.280819		97	1.068802	.8727886	1.308837	0.519772	0.414346		18	.9327132	.5691788	1.528437	0.782223		28	.8588766	.5666722	1.301756	0.473361		51	1.239683	.9649218	1.592684	0.0928315	0.2649
LAG3	Ovarian Cancer	86	.9946677	.7930895	1.247481	0.963095	0.00214097		86	.9806859	.7780892	1.236034	0.868799	0.0272857		31	1.030844	.7017638	1.514241	0.876952		28	.8437392	.5571531	1.277738	0.42229		27	1.052956	.7088006	1.564214	0.798309	0.7076
LAG3	Pancreatic Cancer	103	.879538	.7077204	1.093069	0.247072	1.33979		103	.8876633	.7140094	1.103552	0.28334	1.151		19	.8249709	.4932994	1.379643	0.463346		26	.8055942	.5172816	1.254601	0.33885		58	.9440637	.7087929	1.257428	0.693874	0.8027
LAG3	Prostate cancer	1130	.9999666	.938297	1.065689	0.999179	1.05983e-06		1130	1.002695	.9408287	1.068629	0.933997	0.00685871		238	.975122	.8498175	1.118903	0.719598		365	1.048895	.9396262	1.17087	0.395053		527	.9824569	.8936161	1.08013	0.714369	0.6127
LAG3	Rectal Cancer	172	1.041426	.8882928	1.220958	0.616924	0.250215		172	1.074781	.9194244	1.256389	0.365281	0.819655		31	1.242608	.8982271	1.719025	0.189597		63	1.277709	1.033482	1.57965	0.0235588		78	.8161691	.6299687	1.057405	0.124174	0.0228
LAG3	Stomach Cancer	67	.9687815	.7462537	1.257666	0.81173	0.0567368		67	.9484204	.7285557	1.234636	0.693907	0.154888		11	1.123512	.599813	2.104454	0.716083		21	1.029102	.650619	1.62776	0.902405		35	.8577253	.5892811	1.248458	0.422949	0.7138
LAG3	Thyroid Cancer	43	1.126198	.8363618	1.516475	0.433703	0.612887		43	1.118368	.8285932	1.509483	0.464702	0.534546		10	1.531233	1.017235	2.30495	0.0411661		16	.9805781	.5770752	1.666219	0.942199		17	.9340897	.5532768	1.577011	0.798592	0.2476
LAG3	Uterine Cancer	136	.9278097	.7702749	1.117563	0.429983	0.622869		136	.9039936	.7497867	1.089916	0.290193	1.11873		34	.8885302	.6112987	1.291489	0.535659		41	.6334892	.4397163	.9126533	0.0142617		61	1.093509	.8466084	1.412414	0.493573	0.0557
LAIR1	Bladder Cancer	100	1.047311	.847645	1.294009	0.668407	0.183471		100	1.016331	.8146608	1.267925	0.88586	0.020605		24	1.048561	.6757619	1.627022	0.832462		26	1.267282	.879272	1.826515	0.20405		50	.8616818	.6159711	1.205407	0.384738	0.3124
LAIR1	Brain Cancer	72	.9628493	.745644	1.243326	0.771628	0.0842431		72	.9628493	.745644	1.243326	0.771628	0.0842431		19	.9387943	.5746783	1.533614	0.800866		28	1.224091	.861268	1.739758	0.259614		25	.7078425	.4474839	1.119685	0.139728	0.1739
LAIR1	Breast Cancer	761	1.039594	.9641521	1.120939	0.312393	1.02053		761	1.026279	.9449475	1.11461	0.538056	0.379154		192	1.05962	.9005563	1.246779	0.48529		274	1.054678	.9216707	1.206879	0.438922		295	.9774091	.853129	1.119794	0.741917	0.6702
LAIR1	Colon Cancer	357	1.10467	.9930267	1.228864	0.0670654	3.35342		357	1.125245	1.007565	1.256669	0.0362876	4.38354		70	1.274537	1.021426	1.59037	0.0317417		109	1.176311	.9718206	1.423831	0.0955947		178	1.032556	.8730343	1.221226	0.70828	0.2998
LAIR1	Colorectal Cancer	525	1.084332	.9920918	1.185149	0.074273	3.18597		525	1.100978	1.003416	1.208025	0.0421543	4.129		100	1.206447	.9903652	1.469674	0.0623472		170	1.171756	1.003678	1.36798	0.0448092		255	1.011632	.8782872	1.165223	0.872591	0.2456
LAIR1	Head and neck Cancer	121	1.060397	.8836979	1.272427	0.528336	0.397591		121	1.022801	.8340045	1.254335	0.828571	0.0468875		25	1.274516	.8936982	1.817606	0.180444		33	.7427883	.4859594	1.135351	0.169577		63	1.067341	.8045426	1.41598	0.651338	0.1565
LAIR1	Kidney Cancer	124	1.361704	1.182082	1.568621	1.88894e-05	18.2981		124	1.335354	1.145739	1.556349	0.000214643	13.6984		19	1.611776	1.177275	2.20664	0.00289924		43	1.314015	1.003359	1.720856	0.0472193		62	1.262006	.9971968	1.597136	0.052794	0.4557
LAIR1	Leukemia	127	1.281349	1.101237	1.490917	0.00133793	10.2895		127	1.277776	1.095582	1.490268	0.00179011	9.7532		26	1.326136	.9543196	1.842818	0.0926773		42	1.452428	1.167438	1.80699	0.000810718		59	1.099363	.8431511	1.433432	0.484088	0.2814
LAIR1	Lip,oral cavity Cancer	47	.9437439	.6863646	1.297638	0.721568	0.126995		47	.9308999	.6624142	1.308206	0.68001	0.170115		10	1.100532	.5492577	2.205106	0.787041		14	.5371484	.3692646	.7813594	0.00115289		23	1.326154	.8963432	1.962067	0.157827	0.0036
LAIR1	Liver Cancer	54	1.349102	1.08607	1.675837	0.00680711	7.32317		54	1.343707	1.061567	1.700834	0.0140177	6.03591		10	1.032434	.5494961	1.939813	0.920983		15	1.78204	1.274675	2.491353	0.000725978		29	1.190493	.8047099	1.761224	0.382869	0.1718
LAIR1	Lung Cancer	375	1.185729	1.080445	1.301274	0.000329616	12.8941		375	1.092755	.9829299	1.214852	0.100721	2.69409		78	1.061355	.8455901	1.332176	0.607578		111	1.131905	.935628	1.369357	0.202247		186	1.081664	.9266473	1.262612	0.319898	0.8998
LAIR1	Lung adenocarcinoma	145	1.107459	.945077	1.297741	0.207061	1.59186		145	1.034379	.8669514	1.234142	0.707514	0.140772		24	1.244814	.856582	1.809006	0.250866		40	1.034967	.7380624	1.451309	0.842074		81	.9616445	.7499513	1.233094	0.757853	0.5298
LAIR1	Lung squamous cell carcinoma	61	1.318866	1.068339	1.628142	0.0100245	6.63055		61	1.227614	.9565393	1.57551	0.107196	2.59507		16	1.17301	.6968431	1.97455	0.548127		16	1.029251	.6232733	1.699669	0.910303		29	1.360482	.9701139	1.907933	0.074405	0.6511
LAIR1	Lung small cell carcinoma	39	1.116241	.812131	1.534227	0.497999	0.459198		39	.9722272	.687821	1.374232	0.873259	0.0254468		8	.7528186	.3474075	1.631329	0.471764		17	1.354685	.8283366	2.215491	0.226451		14	.6649375	.3482519	1.269604	0.216238	0.1745
LAIR1	Melanoma	285	1.036039	.9129896	1.175673	0.583119	0.301219		285	1.050082	.9230053	1.194654	0.457757	0.551373		58	1.137049	.8887943	1.454646	0.306808		91	1.04018	.8239975	1.313081	0.740339		136	1.009898	.8326426	1.224888	0.920325	0.7544
LAIR1	Multiple myeloma	95	1.12767	.9208051	1.381008	0.245225	1.3503		95	1.12767	.9208051	1.381008	0.245225	1.3503		15	1.452631	.9888884	2.133846	0.0570388		38	1.145538	.8352276	1.571138	0.399257		42	.9737324	.6963168	1.361671	0.876362	0.3068
LAIR1	Non-Hodgkin lymphoma	203	1.343988	1.201927	1.502839	2.13914e-07	26.9031		203	1.343988	1.201927	1.502839	2.13914e-07	26.9031		46	1.729185	1.44842	2.064374	1.37647e-09		63	1.344525	1.097079	1.647782	0.00433363		94	1.118155	.912484	1.370183	0.281541	0.0058
LAIR1	Diffuse lymphoma	103	1.285544	1.081864	1.52757	0.00431698	8.14543		103	1.285544	1.081864	1.52757	0.00431698	8.14543		22	1.633534	1.192683	2.237337	0.00222867		31	1.306075	.959854	1.777178	0.0892768		50	1.123334	.8448735	1.493572	0.423609	0.2232
LAIR1	Esophageal Cancer	97	1.227041	1.015884	1.482089	0.0337104	4.50933		97	1.129458	.9098998	1.401996	0.269668	1.21844		23	1.029634	.6463448	1.640216	0.902167		31	1.139818	.7813181	1.662812	0.497005		43	1.169904	.8458828	1.618045	0.342928	0.9053
LAIR1	Esophageal adenocarcinoma	75	1.329148	1.088155	1.623512	0.00530892	7.77108		75	1.265594	1.019237	1.571498	0.0329682	4.54743		17	1.18256	.7416199	1.885667	0.481215		25	1.318444	.9347218	1.859693	0.115188		33	1.271096	.8972439	1.800721	0.17707	0.9346
LAIR1	Oral Cancer	99	1.054324	.8601411	1.292346	0.610508	0.259436		99	1.033461	.8251653	1.294336	0.774421	0.082138		19	1.328905	.9017719	1.958353	0.150622		29	.7429264	.472234	1.168784	0.198671		51	1.079559	.791399	1.472642	0.628945	0.1586
LAIR1	Ovarian Cancer	87	1.001858	.8008382	1.253336	0.987038	0.00026392		87	1.014888	.8005281	1.286648	0.902836	0.0149034		31	.8277737	.5361128	1.278107	0.393756		28	1.196179	.8542943	1.674885	0.296939		28	.9871913	.6640815	1.467511	0.949184	0.4121
LAIR1	Pancreatic Cancer	105	.9399454	.7579919	1.165576	0.572618	0.318323		105	.8696775	.691754	1.093364	0.231833	1.42958		19	1.197195	.7853967	1.824907	0.402697		26	.675545	.4201683	1.086139	0.105464		60	.855664	.6298003	1.162529	0.31883	0.1961
LAIR1	Prostate cancer	1128	.9831024	.9212986	1.049052	0.60695	0.264641		1128	.9913274	.9279959	1.058981	0.795944	0.0668738		236	1.10023	.9655263	1.253727	0.15172		365	1.007162	.897505	1.130217	0.903422		527	.9275278	.8388742	1.02555	0.142172	0.1227
LAIR1	Rectal Cancer	169	1.040906	.8862699	1.222522	0.625132	0.23872		169	1.050716	.886491	1.245364	0.568326	0.325491		30	1.04222	.6903796	1.573371	0.843992		61	1.164014	.8907671	1.521081	0.265887		78	.9633175	.7416069	1.25131	0.779447	0.6107
LAIR1	Stomach Cancer	69	1.120641	.8841172	1.420441	0.346355	0.886768		69	1.070295	.8332602	1.374759	0.59482	0.28288		11	1.043927	.5385264	2.02364	0.898706		22	.6018017	.3537169	1.023885	0.0610807		36	1.324818	1.019162	1.722142	0.0355711	0.0323
LAIR1	Thyroid Cancer	43	1.04912	.769482	1.430382	0.761749	0.0919212		43	.9915512	.71118	1.382454	0.960093	0.00250375		10	1.244946	.7740144	2.002406	0.36624		16	.8282642	.4571248	1.500731	0.534383		17	.9468514	.5417929	1.654742	0.847947	0.5450
LAIR1	Uterine Cancer	140	1.140931	.9655847	1.348119	0.121475	2.3982		140	.9157612	.7536593	1.112729	0.375978	0.783812		36	.8556391	.5909273	1.238931	0.409076		42	.9170907	.6342792	1.326002	0.645472		62	.9529845	.7090531	1.280834	0.749554	0.9053
LAIR2	Bladder Cancer	99	.9820208	.8076739	1.194003	0.855637	0.033099		99	.9929334	.815701	1.208674	0.943642	0.00499758		21	.8712023	.5785294	1.311936	0.509179		29	1.21243	.8343973	1.761736	0.312325		49	.9395435	.7109353	1.241663	0.661112	0.4405
LAIR2	Brain Cancer	68	1.166186	.9158208	1.484995	0.212465	1.55455		68	1.166186	.9158208	1.484995	0.212465	1.55455		17	.8985613	.5660751	1.426334	0.650048		27	1.228011	.8358091	1.804252	0.295419		24	1.347634	.899895	2.018143	0.147608	0.4097
LAIR2	Breast Cancer	764	1.052336	.9794705	1.130623	0.163505	1.94151		764	1.05497	.9809232	1.134605	0.149524	2.0771		190	1.176669	1.015329	1.363647	0.0306076		279	.9155979	.814972	1.028648	0.137688		295	1.132976	1.006677	1.27512	0.0384229	0.0101
LAIR2	Colon Cancer	357	1.001322	.9024998	1.110965	0.980119	0.000620966		357	1.001963	.9022912	1.112645	0.970735	0.00134587		70	1.042559	.8232624	1.320271	0.729415		112	1.036366	.858165	1.25157	0.710598		175	.9670906	.8335672	1.122002	0.658903	0.7986
LAIR2	Colorectal Cancer	528	1.005967	.9235854	1.095697	0.891447	0.0186249		528	1.008936	.9257724	1.09957	0.839373	0.0410854		101	1.069466	.8784861	1.301965	0.503404		174	1.035201	.890164	1.203868	0.653283		253	.9689878	.8564634	1.096296	0.616933	0.6506
LAIR2	Head and neck Cancer	118	1.008897	.8418016	1.20916	0.923618	0.00919241		118	1.053563	.8770915	1.26554	0.576947	0.311196		25	1.146955	.7720785	1.70385	0.497142		32	1.182009	.833563	1.676113	0.348054		61	.9496764	.7375519	1.222809	0.688904	0.5382
LAIR2	Kidney Cancer	125	1.087277	.9106854	1.298112	0.354786	0.856263		125	1.090433	.9122865	1.303368	0.341467	0.904916		19	1.41264	.9043994	2.206495	0.128932		43	.9785747	.7271581	1.316919	0.88633		63	1.081718	.8412509	1.390922	0.540302	0.4048
LAIR2	Leukemia	128	1.01828	.8559077	1.211455	0.838049	0.0417752		128	1.021214	.8585053	1.214759	0.812609	0.0561982		25	1.174935	.7912325	1.744712	0.424194		43	.8704035	.6539349	1.158529	0.341423		60	1.086334	.839882	1.405104	0.528182	0.3862
LAIR2	Lip,oral cavity Cancer	47	.8966816	.6779462	1.185991	0.444647	0.584261		47	.925896	.6976834	1.228757	0.593869	0.284342		10	1.236975	.6538956	2.339986	0.513199		14	1.027981	.6156438	1.716489	0.915977		23	.7638482	.5185906	1.125096	0.172753	0.3882
LAIR2	Liver Cancer	50	1.085724	.8206706	1.436381	0.564641	0.331733		50	1.081585	.8162764	1.433125	0.584933	0.298327		10	.5999646	.361608	.9954355	0.0479655		13	1.279696	.7347685	2.228758	0.383635		27	1.287247	.8733137	1.897376	0.202086	0.0443
LAIR2	Lung Cancer	377	1.067378	.9653056	1.180243	0.203572	1.61656		377	1.109479	1.001946	1.228553	0.0457873	3.9894		79	1.123968	.9020884	1.400421	0.297607		108	1.083714	.8963467	1.310247	0.406489		190	1.122756	.9709584	1.298284	0.118217	0.9528
LAIR2	Lung adenocarcinoma	142	1.061836	.9012482	1.251038	0.473271	0.514329		142	1.087895	.9213693	1.284518	0.320298	0.987729		26	.9230875	.6366121	1.338477	0.67291		37	1.163612	.8371855	1.617315	0.367028		79	1.114789	.8881664	1.399237	0.348676	0.6204
LAIR2	Lung squamous cell carcinoma	64	1.076604	.842542	1.375689	0.555099	0.348261		64	1.174593	.9112937	1.513967	0.213995	1.54419		15	1.52492	.8819729	2.636566	0.130945		17	.8533159	.542407	1.342438	0.492623		32	1.246819	.862249	1.80291	0.241069	0.2382
LAIR2	Lung small cell carcinoma	41	.9382131	.6968729	1.263134	0.674225	0.176699		41	.9943814	.730174	1.35419	0.971475	0.00127862		8	1.730555	.830782	3.604819	0.142971		18	.9126772	.5770564	1.443498	0.69606		15	.8877425	.526247	1.497561	0.655374	0.2880
LAIR2	Melanoma	282	.940232	.8374464	1.055633	0.296779	1.08861		282	.9430016	.8395059	1.059257	0.322456	0.978958		58	.9946467	.7684369	1.287447	0.967478		89	.8907425	.7274787	1.090647	0.262712		135	.9584116	.8090033	1.135413	0.623245	0.7773
LAIR2	Multiple myeloma	93	1.069743	.8714305	1.313185	0.519282	0.41532		93	1.069743	.8714305	1.313185	0.519282	0.41532		13	1.367517	.7876976	2.374138	0.266106		38	1.067484	.7748521	1.470632	0.689525		42	.9934433	.7357349	1.34142	0.965755	0.6082
LAIR2	Non-Hodgkin lymphoma	198	1.368133	1.18924	1.573936	1.1651e-05	19.2196		198	1.368133	1.18924	1.573936	1.1651e-05	19.2196		45	1.842246	1.418688	2.392259	4.56785e-06		60	1.122318	.8659493	1.454586	0.383123		93	1.312086	1.066714	1.613899	0.0101299	0.0251
LAIR2	Diffuse lymphoma	101	1.284213	1.053094	1.566057	0.0134743	6.10575		101	1.284213	1.053094	1.566057	0.0134743	6.10575		22	1.303892	.8581406	1.981185	0.213792		30	1.254993	.8691468	1.812131	0.225606		49	1.292661	.9689703	1.724481	0.0808779	0.9890
LAIR2	Esophageal Cancer	98	1.226734	1.002058	1.501786	0.0477171	3.91992		98	1.227261	.9998649	1.506373	0.0501513	3.83639		24	1.330085	.8886684	1.990762	0.16565		31	1.191584	.8286798	1.713414	0.344209		43	1.188433	.8701821	1.623078	0.277669	0.8965
LAIR2	Esophageal adenocarcinoma	76	1.20826	.9597265	1.521153	0.107375	2.59244		76	1.184798	.9408168	1.49205	0.149473	2.07762		18	1.262175	.7955449	2.002508	0.322808		25	1.141672	.7660059	1.701573	0.515215		33	1.169693	.8233263	1.661774	0.381642	0.9464
LAIR2	Oral Cancer	100	.9686935	.7966225	1.177932	0.749903	0.101613		100	1.014996	.8320192	1.238213	0.883322	0.0215381		19	.9215067	.591695	1.435156	0.717614		29	1.193322	.8255727	1.724884	0.347089		52	.9519431	.7238204	1.251962	0.724582	0.5680
LAIR2	Ovarian Cancer	88	1.129961	.9129168	1.398608	0.261545	1.26056		88	1.130996	.9110521	1.404039	0.264561	1.24473		32	1.08017	.7586259	1.538	0.668839		28	1.029685	.7130628	1.486899	0.876001		28	1.27014	.8799264	1.833399	0.201636	0.7073
LAIR2	Pancreatic Cancer	102	1.252048	1.03035	1.521449	0.0237806	5.11057		102	1.245725	1.024033	1.515411	0.0279858	4.82894		19	1.208977	.7634237	1.914567	0.418464		25	1.235661	.8301203	1.839321	0.297129		58	1.260125	.9725289	1.632768	0.0802524	0.9874
LAIR2	Prostate cancer	1112	1.034462	.9750518	1.097492	0.261544	1.26057		1112	1.036084	.9765335	1.099266	0.24051	1.3776		235	1.055138	.9296682	1.197541	0.406018		358	1.012412	.912012	1.123864	0.81693		519	1.044199	.9569873	1.139359	0.331074	0.8614
LAIR2	Rectal Cancer	171	1.015538	.8739397	1.180078	0.840507	0.0404997		171	1.020025	.877095	1.186247	0.79686	0.0662617		31	1.135035	.7956222	1.619242	0.484718		62	1.029307	.7999942	1.324349	0.822269		78	.9693413	.77599	1.210869	0.783837	0.7581
LAIR2	Stomach Cancer	67	.9730012	.7663201	1.235425	0.822248	0.0504695		67	.9595524	.7565505	1.217025	0.733519	0.115905		11	.7139523	.4116665	1.238206	0.230375		21	1.286306	.8338547	1.98426	0.254947		35	.894077	.6481913	1.233237	0.495025	0.2180
LAIR2	Thyroid Cancer	42	.9060828	.6737306	1.218567	0.514156	0.425601		42	.9000737	.6694689	1.210112	0.485727	0.485979		9	.8607486	.4624128	1.602222	0.636206		16	.7340511	.4745813	1.135382	0.164715		17	1.171239	.7160996	1.915657	0.528911	0.3759
LAIR2	Uterine Cancer	138	1.098467	.9261336	1.302868	0.280752	1.16345		138	1.042582	.8780058	1.238006	0.634271	0.226314		35	1.19838	.8405486	1.708545	0.317276		42	.862722	.646083	1.152002	0.316894		61	1.108562	.8499923	1.44579	0.446913	0.2959
LAMA4	Bladder Cancer	101	.977194	.8023022	1.19021	0.818642	0.052575		101	.9384744	.7674559	1.147602	0.536145	0.382731		24	1.012793	.6763369	1.516624	0.9508		27	1.074412	.7285239	1.584519	0.717289		50	.8298451	.6203139	1.110152	0.209051	0.5253
LAMA4	Brain Cancer	72	.9656821	.7623461	1.223253	0.772213	0.0837992		72	.9656821	.7623461	1.223253	0.772213	0.0837992		19	.8744462	.5521294	1.384922	0.5674		28	1.052074	.7231114	1.53069	0.79074		25	.9536902	.6364208	1.429125	0.818276	0.8260
LAMA4	Breast Cancer	768	.971338	.9019039	1.046118	0.442189	0.590595		768	.9682312	.8985736	1.043289	0.396716	0.718258		193	.9498163	.8186992	1.101932	0.496944		278	1.001008	.8845276	1.132826	0.987271		297	.9500652	.8420457	1.071942	0.405506	0.8037
LAMA4	Colon Cancer	361	.9345315	.840016	1.039682	0.213264	1.54913		361	.938131	.842226	1.044957	0.245752	1.34729		72	.8245099	.6435744	1.056314	0.126871		111	.9685818	.7981298	1.175436	0.746515		178	.9678397	.8309905	1.127225	0.67429	0.5200
LAMA4	Colorectal Cancer	530	.9415752	.8623945	1.028026	0.179195	1.80429		530	.9423013	.8622554	1.029778	0.189481	1.72165		103	.8876084	.7239054	1.088331	0.251712		172	.9398581	.8039489	1.098743	0.436376		255	.9658103	.8505182	1.096731	0.591709	0.7883
LAMA4	Head and neck Cancer	121	1.074214	.9000634	1.28206	0.427623	0.62927		121	.9988385	.835421	1.194222	0.989828	0.000162548		25	1.194473	.8293086	1.720429	0.33979		33	.9049945	.6365724	1.286602	0.578136		63	.9632417	.7503133	1.236596	0.768889	0.5204
LAMA4	Kidney Cancer	126	1.262056	1.069448	1.489353	0.00587574	7.58802		126	1.204579	1.018719	1.424349	0.0294907	4.73874		19	1.438639	.9843814	2.10252	0.0602922		44	1.219908	.918039	1.621036	0.170562		63	1.123056	.8792413	1.434482	0.352701	0.5603
LAMA4	Leukemia	128	.8315268	.6930827	.9976254	0.0470832	3.94241		128	.826271	.6881927	.9920532	0.0408072	4.184		26	.8215802	.5504059	1.226357	0.336261		43	.7569138	.5490606	1.043452	0.0890767		59	.8828837	.6762473	1.152661	0.359865	0.7694
LAMA4	Lip,oral cavity Cancer	47	1.135371	.8560226	1.50588	0.378269	0.776321		47	1.084683	.8160308	1.44178	0.575599	0.313403		10	1.053422	.5793786	1.915323	0.864523		14	.8190988	.4675724	1.434907	0.485425		23	1.247125	.8376496	1.856769	0.276794	0.4861
LAMA4	Liver Cancer	54	1.181378	.9080633	1.536958	0.214389	1.54154		54	1.154344	.8849874	1.505683	0.289725	1.1209		10	1.593252	.8790418	2.887748	0.124767		15	1.055735	.630823	1.766859	0.836459		29	1.099151	.7615454	1.586423	0.613588	0.5221
LAMA4	Lung Cancer	377	1.262509	1.146501	1.390256	2.13745e-06	22.4674		377	1.103258	.9998042	1.217417	0.0504573	3.8262		79	1.089899	.8808998	1.348485	0.42806		111	1.093679	.9123285	1.311078	0.333021		187	1.116326	.9701759	1.284494	0.124281	0.9761
LAMA4	Lung adenocarcinoma	146	1.301434	1.116402	1.517133	0.00075926	11.3383		146	1.174565	1.005057	1.372661	0.0430324	4.09413		25	1.013946	.6865799	1.497402	0.944494		40	1.287086	.9725707	1.703311	0.0774942		81	1.168733	.9477489	1.441242	0.144812	0.6196
LAMA4	Lung squamous cell carcinoma	61	1.096614	.8567649	1.403608	0.463945	0.536361		61	.9320662	.7237323	1.200371	0.585724	0.297072		16	.9912919	.6038038	1.627449	0.972416		16	.6852973	.4134395	1.135916	0.142732		29	1.054415	.732118	1.518597	0.775889	0.3827
LAMA4	Lung small cell carcinoma	39	1.340566	1.009414	1.780359	0.0428993	4.09937		39	1.141832	.8414365	1.54947	0.394468	0.725125		8	1.122642	.576997	2.184285	0.733366		17	1.549458	.9813789	2.446373	0.060204		14	.7649872	.43768	1.337062	0.347036	0.1582
LAMA4	Melanoma	288	.9449618	.8384366	1.065021	0.353576	0.860581		288	.9531226	.8461034	1.073678	0.429475	0.624243		58	1.090756	.8454842	1.407181	0.503848		92	.9988962	.8095074	1.232594	0.991784		138	.8699194	.7301542	1.036438	0.118889	0.3148
LAMA4	Multiple myeloma	95	1.253228	1.032889	1.520571	0.0221396	5.23478		95	1.253228	1.032889	1.520571	0.0221396	5.23478		15	1.738667	1.20967	2.498998	0.00280472		38	1.129683	.8238375	1.549073	0.449062		42	1.186057	.8804765	1.597692	0.261629	0.1666
LAMA4	Non-Hodgkin lymphoma	204	.9756256	.847536	1.123074	0.731123	0.118083		204	.9756256	.847536	1.123074	0.731123	0.118083		47	1.090205	.820581	1.448422	0.551303		63	1.005609	.7830803	1.291374	0.965038		94	.8987854	.7275596	1.110308	0.322371	0.5429
LAMA4	Diffuse lymphoma	104	.9953899	.818113	1.211081	0.963171	0.00213214		104	.9953899	.818113	1.211081	0.963171	0.00213214		23	1.048663	.6890301	1.596001	0.824514		31	.9428971	.6585351	1.35005	0.748163		50	.9994031	.7533779	1.325771	0.996696	0.9293
LAMA4	Esophageal Cancer	98	1.267515	1.05647	1.520719	0.0107373	6.50828		98	1.182776	.9791231	1.428787	0.0816606	3.03154		24	1.473808	1.066876	2.035953	0.0186411		31	1.310105	.970179	1.769131	0.0779976		43	.922751	.679448	1.253178	0.606684	0.0949
LAMA4	Esophageal adenocarcinoma	76	1.33006	1.091736	1.620409	0.0046377	8.01556		76	1.29304	1.057776	1.580631	0.012137	6.29074		18	1.61494	1.150963	2.265955	0.00554437		25	1.497871	1.138736	1.97027	0.00386632		33	.9171384	.6466886	1.300692	0.627524	0.0423
LAMA4	Oral Cancer	99	1.118868	.9215721	1.358403	0.256467	1.28773		99	1.049589	.8627465	1.276895	0.628461	0.234153		19	1.307204	.8716941	1.960301	0.195054		29	.9140038	.6285784	1.329036	0.637811		51	1.022458	.7762238	1.346802	0.874466	0.4304
LAMA4	Ovarian Cancer	87	1.046445	.8429983	1.298992	0.680643	0.169403		87	1.042485	.8363416	1.29944	0.711284	0.136997		31	1.174086	.8204881	1.68007	0.380055		28	1.026501	.6938972	1.518532	0.895841		28	.9346548	.629552	1.387621	0.737494	0.6980
LAMA4	Pancreatic Cancer	105	.9509986	.7798267	1.159743	0.619727	0.246252		105	.9189551	.7519176	1.1231	0.408952	0.681846		19	1.009126	.635748	1.60179	0.96926		26	.7112078	.4681663	1.080421	0.110177		60	.9944458	.7654175	1.292004	0.966735	0.3776
LAMA4	Prostate cancer	1135	.9810911	.925171	1.040391	0.523767	0.40647		1135	.9863474	.9298155	1.046316	0.648041	0.208378		238	1.076442	.949115	1.220851	0.251442		367	1.028723	.9278672	1.140542	0.590647		530	.9188513	.8418861	1.002853	0.0579412	0.0816
LAMA4	Rectal Cancer	170	.9585036	.8214579	1.118413	0.590319	0.289846		170	.956436	.8185305	1.117576	0.575016	0.314361		31	1.048795	.7315236	1.50367	0.795493		61	.8923769	.6852253	1.162153	0.398163		78	.9670178	.7698669	1.214656	0.773111	0.7693
LAMA4	Stomach Cancer	69	1.199823	.9597122	1.500006	0.109816	2.55686		69	1.173975	.9377077	1.469772	0.161818	1.95716		11	1.664992	1.001579	2.767829	0.049293		22	.7990592	.5162047	1.236904	0.314298		36	1.281528	.9576994	1.714852	0.0950916	0.0774
LAMA4	Thyroid Cancer	43	1.030906	.7601243	1.398148	0.844781	0.0383304		43	1.013158	.7460909	1.375824	0.933267	0.00701165		10	1.390861	.8102729	2.387459	0.231386		16	.9736699	.5842224	1.622726	0.918451		17	.8437447	.5126041	1.388801	0.503989	0.3967
LAMA4	Uterine Cancer	140	1.03409	.8707657	1.228048	0.702315	0.146075		140	.9716458	.8165241	1.156237	0.745845	0.105056		36	.7503786	.5222633	1.078131	0.120396		42	1.107674	.8151609	1.505154	0.513336		62	1.043377	.8080578	1.347224	0.744708	0.2320
LAMP2	Bladder Cancer	100	1.06527	.8746372	1.297452	0.529674	0.395018		100	1.042298	.8531071	1.273445	0.685197	0.164334		23	.8155635	.5603697	1.186973	0.28698		28	1.058078	.7335077	1.526267	0.762645		49	1.184256	.8822335	1.589673	0.260238	0.3062
LAMP2	Brain Cancer	67	1.113217	.868872	1.426278	0.396284	0.719574		67	1.113217	.868872	1.426278	0.396284	0.719574		16	1.06698	.6576745	1.731018	0.792855		26	1.289468	.8654991	1.921121	0.211361		25	.989509	.66144	1.480298	0.959072	0.6440
LAMP2	Breast Cancer	741	.9576202	.8835756	1.03787	0.291573	1.11234		741	.9243959	.8518127	1.003164	0.0595311	3.5504		185	.889124	.7556446	1.046182	0.156779		269	.9157859	.8000536	1.04826	0.201875		287	.9584528	.8390543	1.094842	0.531883	0.7702
LAMP2	Colon Cancer	350	.9501826	.8536647	1.057613	0.349774	0.874278		350	.9286297	.8323538	1.036041	0.184864	1.75808		67	.7228566	.5972388	.8748957	0.000861639		110	.9417191	.7720272	1.148709	0.553616		173	1.053859	.8969353	1.238238	0.523666	0.0118
LAMP2	Colorectal Cancer	517	1.009389	.9234018	1.103384	0.837008	0.0423214		517	.981498	.8956919	1.075524	0.689079	0.160084		97	.822252	.6829866	.9899144	0.0387317		172	1.020239	.8688683	1.197981	0.806821		248	1.036985	.9065523	1.186185	0.596439	0.1135
LAMP2	Head and neck Cancer	118	1.085465	.9024895	1.305539	0.383927	0.758088		118	1.0177	.8438913	1.227307	0.854308	0.0337179		25	1.216738	.8096172	1.82858	0.345247		30	1.036675	.7097783	1.514128	0.852167		63	.9433459	.7328132	1.214363	0.650811	0.5786
LAMP2	Kidney Cancer	119	.854759	.7184131	1.016982	0.0767204	3.13304		119	.8074624	.680638	.9579181	0.014162	6.01783		19	.7307092	.4882791	1.093505	0.127168		40	.8253165	.6186915	1.100948	0.191608		60	.8265967	.6456974	1.058177	0.13073	0.8640
LAMP2	Leukemia	122	.9230747	.7727747	1.102607	0.377369	0.779256		122	.9153012	.7667165	1.092681	0.327455	0.958935		26	.7681044	.540629	1.091292	0.140912		41	.9446324	.6929086	1.287804	0.718666		55	.9786392	.7459622	1.283892	0.876126	0.5416
LAMP2	Lip,oral cavity Cancer	45	1.176813	.8705019	1.590908	0.289875	1.1202		45	1.100565	.8070686	1.500795	0.54484	0.366643		10	.9000943	.4715004	1.71828	0.749681		12	1.592625	.8909099	2.84704	0.116363		23	1.026361	.6668638	1.579659	0.905852	0.3667
LAMP2	Liver Cancer	50	1.510954	1.132565	2.015761	0.00501004	7.87581		50	1.403829	1.040545	1.893946	0.0264122	4.92883		9	2.110577	1.16813	3.813389	0.0133291		14	1.105123	.6248883	1.954426	0.731131		27	1.379337	.9131015	2.083635	0.126505	0.2902
LAMP2	Lung Cancer	373	1.030275	.9272304	1.144772	0.579072	0.307737		373	.9847357	.8884274	1.091484	0.769578	0.085806		74	.9267883	.7480033	1.148306	0.486864		109	.959854	.7936476	1.160868	0.672764		190	1.031679	.8898193	1.196156	0.679437	0.6847
LAMP2	Lung adenocarcinoma	146	1.020738	.8622421	1.208368	0.811567	0.0568371		146	.9784434	.8288008	1.155104	0.796925	0.0662182		24	.9148616	.6253519	1.338401	0.646664		39	.936988	.6805555	1.290044	0.689941		83	1.020924	.8160763	1.277192	0.856187	0.8486
LAMP2	Lung squamous cell carcinoma	63	1.040474	.8093494	1.3376	0.756888	0.0958336		63	1.010409	.789748	1.292723	0.934355	0.00678431		16	.7916095	.519799	1.205554	0.2762		16	1.698959	1.014417	2.845437	0.0439712		31	.9080883	.6382858	1.291936	0.591963	0.0630
LAMP2	Lung small cell carcinoma	39	.9799027	.7087521	1.354789	0.90224	0.0150877		39	.9326104	.6813351	1.276556	0.663144	0.189727		7	.9625794	.5061343	1.830659	0.907426		17	.9775876	.5800622	1.647543	0.932168		15	.879139	.5313537	1.454559	0.616083	0.9544
LAMP2	Melanoma	282	.984242	.871834	1.111143	0.797409	0.0658958		282	.9849403	.8723705	1.112036	0.806418	0.0600496		58	1.122412	.8554487	1.472688	0.404666		90	.998049	.8026295	1.241048	0.985986		134	.9266229	.7803451	1.100321	0.384647	0.4996
LAMP2	Multiple myeloma	94	1.039251	.84001	1.28575	0.722941	0.125692		94	1.039251	.84001	1.28575	0.722941	0.125692		15	1.114103	.6459314	1.921605	0.69765		35	.9709072	.6909307	1.364335	0.864931		44	1.074497	.7852985	1.470199	0.653321	0.8783
LAMP2	Non-Hodgkin lymphoma	189	.951096	.8198187	1.103395	0.508208	0.437754		189	.951096	.8198187	1.103395	0.508208	0.437754		38	.6834425	.5195518	.899032	0.00651177		60	1.026339	.7858076	1.340496	0.84867		91	1.063466	.8558979	1.321372	0.578606	0.0328
LAMP2	Diffuse lymphoma	98	.9029258	.7372937	1.105767	0.323348	0.975357		98	.9029258	.7372937	1.105767	0.323348	0.975357		19	.634628	.452782	.8895068	0.00829864		30	.9062412	.6280332	1.30769	0.598761		49	1.08253	.8052806	1.455234	0.599354	0.0640
LAMP2	Esophageal Cancer	93	1.109866	.900957	1.367215	0.327231	0.959825		93	1.049501	.8503837	1.295242	0.652629	0.202602		23	1.001666	.6708672	1.495579	0.993506		29	.9221673	.6420848	1.324424	0.660877		41	1.198112	.8674314	1.654853	0.27269	0.5520
LAMP2	Esophageal adenocarcinoma	71	1.197919	.9443488	1.519577	0.13672	2.21449		71	1.139541	.8948697	1.451109	0.28949	1.12199		17	1.093683	.6735776	1.775806	0.717268		23	1.019477	.6671112	1.557962	0.928963		31	1.264946	.8762672	1.826027	0.209557	0.7397
LAMP2	Oral Cancer	97	1.131612	.9216817	1.389357	0.23761	1.39472		97	1.056474	.8567774	1.302716	0.607304	0.264119		19	1.32779	.8288218	2.127147	0.238349		26	1.077741	.7133999	1.628154	0.722098		52	.9679996	.7306532	1.282446	0.820723	0.5263
LAMP2	Ovarian Cancer	87	1.122418	.8850418	1.423461	0.340784	0.907478		87	1.140953	.8933407	1.457197	0.290788	1.11597		32	.9354014	.6300039	1.388842	0.740534		28	1.304752	.8483149	2.006774	0.225877		27	1.225374	.79725	1.883402	0.354047	0.4859
LAMP2	Pancreatic Cancer	100	1.196943	.9715852	1.474571	0.0911976	2.85311		100	1.16032	.9385372	1.434512	0.16948	1.88754		17	.9752089	.5984745	1.589094	0.919734		25	.8212844	.5624389	1.199256	0.308066		58	1.461014	1.104446	1.9327	0.00791008	0.0431
LAMP2	Prostate cancer	1085	1.001237	.9445777	1.061294	0.966832	0.00172907		1085	1.003943	.9460879	1.065335	0.896615	0.0168839		226	.952934	.8394032	1.08182	0.456355		351	1.032633	.9294337	1.147291	0.550007		508	1.010084	.9257487	1.102102	0.821547	0.6241
LAMP2	Rectal Cancer	167	1.147967	.9803379	1.34426	0.0866396	2.93573		167	1.109299	.9416842	1.306748	0.214581	1.54025		30	1.270652	.8655463	1.86536	0.221398		62	1.169557	.8939006	1.530218	0.253414		75	1.004257	.7872433	1.281093	0.97272	0.5298
LAMP2	Stomach Cancer	66	.9272363	.7307648	1.176531	0.534051	0.386677		66	.925972	.725639	1.181613	0.536358	0.382331		11	.9776426	.5348426	1.78704	0.941429		22	1.351153	.862844	2.11581	0.188423		33	.7406503	.5467394	1.003335	0.0525664	0.0905
LAMP2	Thyroid Cancer	42	.9838378	.7110527	1.361273	0.921653	0.00967296		42	.9239947	.6685624	1.277018	0.632071	0.229263		10	.8304562	.4306179	1.601553	0.579286		16	.7418199	.4521364	1.217103	0.237121		16	1.223078	.7209218	2.07501	0.455271	0.3808
LAMP2	Uterine Cancer	133	1.137399	.9379499	1.379259	0.190614	1.71287		133	1.010092	.8333223	1.224359	0.918517	0.0104658		34	.8603124	.5893011	1.255958	0.435739		40	.9932063	.7015252	1.406163	0.969346		59	1.138361	.8507281	1.523243	0.383173	0.5106
LAMP3	Bladder Cancer	101	1.001384	.8120746	1.234824	0.989681	0.000167257		101	.8290223	.6588549	1.04314	0.109676	2.55888		22	.9056857	.5539622	1.480726	0.692874		29	.6968112	.4549489	1.067254	0.0967673		50	.8798891	.6351062	1.219016	0.441713	0.6407
LAMP3	Brain Cancer	73	1.104078	.8651933	1.40892	0.426075	0.633498		73	1.104078	.8651933	1.40892	0.426075	0.633498		19	1.113486	.6960607	1.781239	0.65383		29	1.167283	.7952925	1.71327	0.429492		25	1.02735	.6706529	1.573762	0.901314	0.9087
LAMP3	Breast Cancer	765	.9797273	.907104	1.058165	0.602221	0.271659		765	.9845127	.9103494	1.064718	0.696085	0.152577		191	.9318907	.7957854	1.091274	0.381212		277	1.028808	.9044866	1.170217	0.665585		297	.9753159	.859666	1.106524	0.697931	0.6268
LAMP3	Colon Cancer	364	.9326472	.8328939	1.044348	0.226996	1.45958		364	.9284378	.8206199	1.050422	0.238426	1.38987		73	.8365162	.6340959	1.103554	0.206637		112	1.095186	.8778599	1.366314	0.420433		179	.8754138	.7339645	1.044123	0.138932	0.2109
LAMP3	Colorectal Cancer	535	.972817	.8870386	1.06689	0.558436	0.342419		535	.9462149	.8548235	1.047377	0.286072	1.13801		104	.9174385	.7286398	1.155157	0.463553		175	1.031825	.8643299	1.231779	0.728844		256	.9046417	.7809653	1.047904	0.18151	0.5102
LAMP3	Head and neck Cancer	121	1.327318	1.113838	1.581714	0.00155067	10.0174		121	.8618973	.7008955	1.059883	0.158923	1.98445		24	1.063378	.6719148	1.682912	0.793046		33	.8149587	.5512498	1.204822	0.304977		64	.8280225	.62117	1.103758	0.198161	0.6205
LAMP3	Kidney Cancer	126	1.477526	1.241968	1.75776	1.0554e-05	19.4084		126	1.354937	1.106813	1.658684	0.00324696	8.66323		19	1.721705	1.032486	2.871	0.0372967		44	1.563278	1.113753	2.194237	0.00980153		63	1.135272	.8488141	1.518404	0.392471	0.2291
LAMP3	Leukemia	129	1.165318	.9723672	1.396556	0.0976093	2.74418		129	1.170959	.9570888	1.432621	0.125094	2.35235		26	1.697972	1.097496	2.626989	0.0174171		43	1.058686	.744255	1.505958	0.751106		60	1.073164	.7949984	1.448659	0.644599	0.1809
LAMP3	Lip,oral cavity Cancer	47	1.26025	.9429488	1.684323	0.118048	2.44304		47	.9711689	.6962369	1.354667	0.863213	0.0296823		9	.7975076	.360737	1.763108	0.57617		14	.9482153	.5180384	1.735609	0.863127		24	1.046171	.6520192	1.67859	0.851579	0.8449
LAMP3	Liver Cancer	52	1.53055	1.167054	2.007263	0.00209349	9.4657		52	1.552279	1.145687	2.103168	0.00454504	8.05212		10	1.659484	.8312822	3.312819	0.150986		15	1.906865	1.092567	3.328065	0.0231155		27	1.391034	.9076837	2.131774	0.129703	0.6706
LAMP3	Lung Cancer	383	2.28241	2.07625	2.509041	1.91627e-65	291.901		383	1.372882	1.224543	1.539191	5.56766e-08	29.5083		79	1.485365	1.156531	1.907695	0.00194173		111	1.110304	.89732	1.373841	0.335589		193	1.500984	1.277309	1.763828	8.10612e-07	0.0682
LAMP3	Lung adenocarcinoma	145	1.955384	1.672864	2.285617	3.68566e-17	70.9383		145	1.305603	1.084763	1.571403	0.0047945	7.95536		24	1.870881	1.191275	2.938194	0.00652941		40	.9266874	.644748	1.331915	0.680797		81	1.357259	1.060251	1.737468	0.0153386	0.0508
LAMP3	Lung squamous cell carcinoma	65	2.794711	2.212325	3.530408	6.70823e-18	74.3006		65	1.49938	1.129567	1.990267	0.00506138	7.85738		16	1.709025	.9511913	3.070639	0.073039		17	.9429152	.5428268	1.637887	0.834734		32	1.814048	1.207149	2.726067	0.00415829	0.1539
LAMP3	Lung small cell carcinoma	41	2.923393	2.198267	3.887712	1.63875e-13	54.3963		41	1.462091	1.02117	2.093394	0.0380457	4.30298		8	.986864	.4412747	2.207016	0.974312		18	1.590978	.9163558	2.762256	0.099016		15	1.523482	.8347741	2.780391	0.170189	0.6063
LAMP3	Melanoma	290	.8919329	.7839646	1.014771	0.0823463	3.01797		290	.8981865	.7884958	1.023137	0.106142	2.61074		59	.8484039	.636746	1.130418	0.261541		93	.9680737	.7701153	1.216917	0.78102		138	.8741372	.7226118	1.057436	0.166061	0.7255
LAMP3	Multiple myeloma	90	1.382039	1.118491	1.707687	0.00272387	8.98378		90	1.382039	1.118491	1.707687	0.00272387	8.98378		13	2.128152	1.274413	3.55382	0.00389158		38	1.396785	1.008139	1.935259	0.0445702		39	1.155435	.8282613	1.611846	0.394989	0.1469
LAMP3	Non-Hodgkin lymphoma	202	1.359627	1.18137	1.564782	1.8318e-05	18.3566		202	1.359627	1.18137	1.564782	1.8318e-05	18.3566		45	1.754361	1.321955	2.328205	9.89941e-05		63	1.382766	1.079927	1.770529	0.0101803		94	1.16989	.9437893	1.450157	0.152146	0.0816
LAMP3	Diffuse lymphoma	101	1.218142	.9919405	1.495926	0.0597337	3.54476		101	1.218142	.9919405	1.495926	0.0597337	3.54476		21	1.615372	1.052209	2.479953	0.0283328		31	1.265982	.8887332	1.803365	0.191377		49	1.024932	.7519107	1.397089	0.876177	0.2340
LAMP3	Esophageal Cancer	98	1.387921	1.136547	1.694892	0.0013023	10.3393		98	1.141007	.9068347	1.435649	0.260365	1.26681		24	1.200638	.7672307	1.878876	0.423544		31	1.437777	.9596097	2.154213	0.0783893		43	.9167889	.6418429	1.309513	0.63294	0.2526
LAMP3	Esophageal adenocarcinoma	76	1.325407	1.053072	1.66817	0.0163675	5.76296		76	1.320154	1.045397	1.667124	0.0196555	5.44223		18	1.416017	.8990743	2.230188	0.133379		25	1.658001	1.120955	2.452343	0.0113515		33	1.034296	.7082587	1.510421	0.861441	0.2248
LAMP3	Oral Cancer	100	1.304757	1.075258	1.583239	0.00703688	7.26353		100	.8752213	.6968458	1.099256	0.251734	1.31365		18	1.090254	.6434374	1.847349	0.748088		29	.9133321	.6018436	1.386034	0.670114		53	.8011456	.5825177	1.101828	0.172701	0.6074
LAMP3	Ovarian Cancer	88	1.040014	.8319637	1.300091	0.730456	0.118694		88	1.075839	.8352958	1.385652	0.571294	0.320522		32	.9325297	.6104645	1.424508	0.746583		29	1.42206	.9335282	2.166249	0.101077		27	.9225212	.5868926	1.450087	0.726725	0.2768
LAMP3	Pancreatic Cancer	103	1.080267	.8778604	1.329343	0.465778	0.531975		103	1.016122	.8087457	1.276673	0.890774	0.0188581		18	.8193108	.4717126	1.423049	0.479258		26	1.178742	.7529654	1.84528	0.472048		59	1.024575	.7574223	1.385955	0.87485	0.6049
LAMP3	Prostate cancer	1142	.9477268	.8895462	1.009713	0.096726	2.75871		1142	.9494004	.891017	1.011609	0.108821	2.57126		242	.9550915	.8327423	1.095417	0.511212		367	.9910485	.8865611	1.10785	0.874313		533	.9185473	.8365024	1.008639	0.0751138	0.5896
LAMP3	Rectal Cancer	172	1.05663	.9010593	1.239061	0.497852	0.459513		172	.9842078	.8233649	1.176471	0.861201	0.0305712		31	1.129085	.7464615	1.707834	0.565277		63	.9316799	.6931114	1.252364	0.639144		78	.9680368	.7427964	1.261578	0.810019	0.7521
LAMP3	Stomach Cancer	68	1.319892	1.038447	1.677616	0.0233121	5.1451		68	1.300982	1.022076	1.655996	0.0325703	4.56823		11	1.742291	.9633132	3.151186	0.0663074		22	1.571491	1.038821	2.377295	0.0323305		35	1.047339	.7404411	1.481439	0.793763	0.1987
LAMP3	Thyroid Cancer	44	.8390454	.6047312	1.164149	0.293578	1.10314		44	.8215514	.5898723	1.144225	0.244874	1.35231		10	.9639244	.4998116	1.859001	0.91269		17	.7864527	.4607593	1.342366	0.378525		17	.7755636	.4472501	1.344883	0.365487	0.8629
LAMP3	Uterine Cancer	137	.9629131	.7999413	1.159087	0.689549	0.159574		137	.9565668	.7770347	1.177579	0.675442	0.175302		36	.790947	.5210908	1.200553	0.270683		41	.8446505	.5765416	1.237438	0.386201		60	1.14942	.8442619	1.564879	0.376378	0.2772
LAP3	Bladder Cancer	100	.9141366	.7412323	1.127374	0.401344	0.704294		100	.9112977	.737666	1.125799	0.389093	0.741774		21	.898094	.5658663	1.425377	0.648353		29	.8703427	.583599	1.297974	0.495872		50	.9377038	.6954572	1.264331	0.673156	0.9562
LAP3	Brain Cancer	71	1.070411	.8542983	1.341193	0.554282	0.349701		71	1.070411	.8542983	1.341193	0.554282	0.349701		18	1.077073	.6959915	1.666811	0.73894		28	1.095327	.7726738	1.552714	0.609057		25	1.030809	.6946848	1.529567	0.880211	0.9741
LAP3	Breast Cancer	745	1.006746	.9362213	1.082583	0.856024	0.0329196		745	1.003179	.9323972	1.079333	0.932254	0.00722649		184	1.049901	.9112509	1.209648	0.500393		274	1.016722	.9021965	1.145785	0.785638		287	.9599402	.8502695	1.083757	0.508925	0.6216
LAP3	Colon Cancer	359	.9776237	.8779084	1.088665	0.68013	0.16998		359	.9697935	.8702835	1.080682	0.578708	0.308328		72	1.085665	.8714781	1.352493	0.463524		111	.9556169	.7855916	1.162441	0.649715		176	.9278667	.7916289	1.087551	0.355453	0.5141
LAP3	Colorectal Cancer	523	1.010295	.925831	1.102466	0.818136	0.0528739		523	1.002959	.9187191	1.094924	0.947365	0.0043581		100	1.179057	.9961488	1.39555	0.0554796		171	.9877381	.8460905	1.1531	0.87586		252	.9352618	.8196427	1.06719	0.32018	0.0992
LAP3	Head and neck Cancer	119	1.027414	.8569768	1.231748	0.770111	0.0853978		119	1.023188	.8541104	1.225737	0.803551	0.0618783		24	1.16427	.8256592	1.641749	0.385719		32	.9455939	.6551445	1.36481	0.765098		63	.9922688	.7694091	1.27968	0.952314	0.6785
LAP3	Kidney Cancer	123	.9441519	.7829913	1.138484	0.547309	0.362159		123	.9383747	.7772171	1.132949	0.508226	0.437717		19	1.09157	.7150149	1.666433	0.684812		44	1.025932	.7607752	1.383505	0.866735		60	.8235096	.6201043	1.093636	0.179736	0.4404
LAP3	Leukemia	125	1.052887	.8863206	1.250755	0.557518	0.344019		125	1.050045	.8840273	1.247241	0.578116	0.30929		23	.7698365	.487066	1.216772	0.262742		41	1.314851	1.054255	1.639864	0.0151504		61	.9449511	.7247668	1.232027	0.675702	0.0474
LAP3	Lip,oral cavity Cancer	47	1.052516	.7917641	1.399141	0.724544	0.124181		47	1.041163	.7821054	1.386028	0.782288	0.0763629		10	1.161204	.6826637	1.975195	0.581332		14	1.145885	.7212271	1.820581	0.564284		23	.8848165	.5655992	1.384196	0.591968	0.6589
LAP3	Liver Cancer	50	1.304073	1.057134	1.608696	0.0131864	6.14393		50	1.293122	1.04388	1.601875	0.0186191	5.53694		10	.6296606	.3030367	1.308332	0.215085		14	1.550438	1.140732	2.107294	0.0050954		26	1.391683	1.040555	1.861296	0.0258844	0.0831
LAP3	Lung Cancer	373	.948361	.8519996	1.055621	0.332127	0.940587		373	.982807	.8857355	1.090517	0.743781	0.106831		77	1.108065	.9146827	1.342333	0.294343		107	.8928353	.7296287	1.092549	0.271084		189	.9723632	.8358867	1.131122	0.716452	0.3037
LAP3	Lung adenocarcinoma	140	.8859786	.7398414	1.060982	0.188062	1.73273		140	.9121989	.7637666	1.089478	0.310494	1.02857		25	.9791148	.6574752	1.458102	0.917268		37	.8368889	.5899482	1.187194	0.318221		78	.9356577	.7372331	1.187488	0.584455	0.8212
LAP3	Lung squamous cell carcinoma	64	1.0021	.7786657	1.289647	0.986998	0.000265587		64	1.060134	.8361486	1.34412	0.629649	0.232537		15	1.20007	.8278117	1.739729	0.335752		17	.8607483	.5140141	1.441376	0.568627		32	1.045931	.7239411	1.511133	0.810946	0.5884
LAP3	Lung small cell carcinoma	40	.7723295	.545376	1.093728	0.145591	2.11785		40	.8222693	.5853116	1.155157	0.259188	1.27309		8	1.106586	.6598513	1.855772	0.701023		17	1.078492	.6851023	1.697769	0.744124		15	.4142724	.2184343	.7856898	0.00696401	0.0326
LAP3	Melanoma	277	.9902985	.8770505	1.118169	0.874978	0.0247555		277	.9882044	.8751983	1.115802	0.848129	0.0366745		57	1.2878	1.062443	1.560958	0.00996309		90	.7977398	.6327762	1.005709	0.0559018		130	.9675537	.8077117	1.159028	0.72032	0.0058
LAP3	Multiple myeloma	87	1.228357	1.042131	1.44786	0.0142092	6.01196		87	1.228357	1.042131	1.44786	0.0142092	6.01196		11	1.486886	1.090214	2.027886	0.0122272		38	1.242098	.971026	1.588843	0.084365		38	1.106195	.8251971	1.48288	0.499682	0.3936
LAP3	Non-Hodgkin lymphoma	191	1.019731	.8839218	1.176407	0.788745	0.0717923		191	1.019731	.8839218	1.176407	0.788745	0.0717923		44	1.189454	.9276527	1.525141	0.171352		58	.9478681	.7216605	1.244981	0.700341		89	.9723934	.7832149	1.207266	0.799799	0.3836
LAP3	Diffuse lymphoma	97	.927676	.7501097	1.147276	0.488596	0.479616		97	.927676	.7501097	1.147276	0.488596	0.479616		21	.9637175	.6170578	1.505129	0.870936		28	.84171	.5574903	1.270831	0.412343		48	.9651424	.7175944	1.298087	0.814493	0.8565
LAP3	Esophageal Cancer	96	1.140353	.9475829	1.372338	0.164498	1.93238		96	1.127246	.936737	1.356501	0.204769	1.60803		24	1.011601	.6857703	1.492245	0.953625		30	1.28727	.9755056	1.698672	0.0743106		42	1.061023	.7861502	1.432003	0.698615	0.5167
LAP3	Esophageal adenocarcinoma	75	1.074681	.8616997	1.340304	0.522743	0.408477		75	1.059358	.8464501	1.325819	0.61446	0.253731		18	.9815769	.6116618	1.575206	0.93858		24	1.062765	.7175665	1.574028	0.761301		33	1.092098	.7825654	1.524062	0.604382	0.9362
LAP3	Oral Cancer	98	1.046068	.8588714	1.274064	0.654377	0.200426		98	1.041821	.855322	1.268984	0.683935	0.16573		19	1.239656	.8690482	1.768312	0.235833		28	.9489923	.6417351	1.403362	0.7931		51	.996263	.750979	1.321661	0.979287	0.5409
LAP3	Ovarian Cancer	83	1.051308	.8507439	1.299156	0.643161	0.214632		83	.9783725	.7831974	1.222186	0.847274	0.037094		29	.6489648	.4215492	.9990654	0.0495056		28	1.367363	1.077296	1.735533	0.0101114		26	.9805469	.6710831	1.432717	0.919127	0.0096
LAP3	Pancreatic Cancer	100	1.084588	.8996948	1.307477	0.39448	0.725087		100	1.076278	.8909733	1.300123	0.44576	0.581411		18	.9039946	.5537111	1.475871	0.686528		25	1.197297	.849213	1.688056	0.304233		57	1.080083	.8386089	1.391088	0.550715	0.6539
LAP3	Prostate cancer	1098	.9752153	.9168154	1.037335	0.425707	0.634506		1098	.9769669	.9182399	1.03945	0.461296	0.542749		237	.9530841	.8342537	1.088841	0.479416		349	1.002084	.8993446	1.116561	0.969908		512	.9702465	.8850596	1.063632	0.51943	0.8328
LAP3	Rectal Cancer	165	1.075572	.9280146	1.246591	0.333215	0.936363		165	1.067709	.9213565	1.237308	0.383749	0.758657		28	1.337486	1.054392	1.696587	0.0165547		60	1.046438	.8152743	1.343147	0.721535		77	.9407836	.7428666	1.19143	0.612486	0.1091
LAP3	Stomach Cancer	67	1.081378	.8619929	1.356598	0.498872	0.457336		67	1.081379	.8611641	1.357907	0.500682	0.45349		10	1.193253	.6697819	2.125845	0.548736		22	1.069122	.7191612	1.589381	0.741111		35	1.06057	.7662999	1.467843	0.722849	0.9379
LAP3	Thyroid Cancer	44	.9891703	.7311936	1.338165	0.943697	0.00498772		44	.9720381	.7151668	1.321172	0.856265	0.0328082		10	.8720632	.4449008	1.709357	0.69014		17	.8137249	.4791735	1.381855	0.445509		17	1.186077	.7766297	1.81139	0.429596	0.5060
LAP3	Uterine Cancer	134	1.018651	.859103	1.207829	0.831627	0.0452055		134	.9776024	.8186618	1.167401	0.802415	0.0626113		36	1.054116	.7509251	1.479721	0.760696		39	.7915386	.5578988	1.123023	0.19024		59	1.072488	.8321202	1.38229	0.588841	0.3526
LAT	Bladder Cancer	101	1.031499	.846644	1.256714	0.758245	0.0947321		101	1.017218	.8333675	1.241628	0.866709	0.0281701		22	.9682657	.6354375	1.475422	0.880713		29	1.013243	.6924275	1.482698	0.946001		50	1.043178	.7857392	1.384964	0.770023	0.9591
LAT	Brain Cancer	73	1.148498	.9018774	1.462558	0.261609	1.26022		73	1.148498	.9018774	1.462558	0.261609	1.26022		19	1.246508	.7689854	2.020562	0.371275		29	1.079854	.7423241	1.570856	0.687864		25	1.169365	.7693092	1.777459	0.463946	0.8952
LAT	Breast Cancer	765	.9467333	.8823652	1.015797	0.12759	2.32158		765	.9462413	.8816605	1.015553	0.125504	2.34725		191	.935819	.8125707	1.077761	0.357244		277	.954144	.8478106	1.073814	0.436192		297	.9431115	.8423384	1.055941	0.309689	0.9777
LAT	Colon Cancer	364	.9484795	.8564114	1.050445	0.309958	1.03085		364	.9454677	.8533293	1.047555	0.283766	1.14897		73	.9493721	.7538236	1.195648	0.65885		112	.9548114	.793961	1.148249	0.623226		179	.9376185	.8099794	1.085371	0.388292	0.9878
LAT	Colorectal Cancer	535	.9768528	.8972804	1.063482	0.589048	0.291834		535	.9704048	.8910347	1.056845	0.490168	0.476158		104	1.079135	.8841851	1.317067	0.453758		175	.9060534	.7826101	1.048968	0.186762		256	.9748451	.8615451	1.103045	0.686101	0.3794
LAT	Head and neck Cancer	121	.9303224	.7800554	1.109536	0.421663	0.645677		121	.9016629	.75459	1.077401	0.254545	1.29818		24	.9634521	.6386757	1.453382	0.859117		33	.9045721	.6417936	1.274944	0.566802		64	.8722406	.6848069	1.110975	0.268128	0.9186
LAT	Kidney Cancer	126	1.098577	.9175192	1.315364	0.306235	1.04684		126	1.073653	.8957116	1.286943	0.442081	0.590874		19	1.674804	.998439	2.809355	0.050696		44	1.106256	.8115919	1.507904	0.52283		63	.9362546	.7312482	1.198735	0.601404	0.1324
LAT	Leukemia	130	.8702543	.73598	1.029026	0.104094	2.64168		130	.8658272	.7321314	1.023937	0.0922712	2.8343		26	.7312348	.5110179	1.046352	0.0868719		43	.9497053	.7045841	1.280103	0.734775		61	.8775907	.6865139	1.12185	0.297308	0.5396
LAT	Lip,oral cavity Cancer	47	.9118965	.6875512	1.209445	0.522091	0.40976		47	.8891337	.6685864	1.182433	0.419162	0.652663		9	.8543639	.4425411	1.649424	0.639097		14	1.052738	.6091958	1.819214	0.853897		24	.8242186	.5554479	1.223042	0.337024	0.7703
LAT	Liver Cancer	52	.7803516	.6035522	1.008941	0.0584834	3.57988		52	.7613218	.5882517	.9853109	0.0382259	4.29494		10	.7516597	.4185039	1.350029	0.339346		15	.515452	.3346755	.7938757	0.00263401		27	1.010451	.6850204	1.490483	0.95819	0.0759
LAT	Lung Cancer	383	1.080765	.9748373	1.198203	0.140012	2.17782		383	1.034588	.9317795	1.14874	0.524279	0.405467		79	1.096022	.8675728	1.384626	0.442008		111	1.007252	.8305342	1.22157	0.941481		193	1.027199	.8868083	1.189814	0.720426	0.8534
LAT	Lung adenocarcinoma	145	1.054589	.8924027	1.24625	0.532735	0.389172		145	1.010669	.8541886	1.195816	0.901589	0.0152903		24	.8605367	.5795175	1.277828	0.456515		40	1.043982	.7597727	1.434507	0.790645		81	1.057197	.8417854	1.327732	0.632331	0.6628
LAT	Lung squamous cell carcinoma	65	1.001841	.7843028	1.279716	0.988252	0.000216801		65	.9609303	.7464615	1.237019	0.757108	0.0956547		16	1.286628	.752871	2.198798	0.356653		17	.7627796	.4699895	1.23797	0.273094		32	.9197679	.6445456	1.312511	0.644801	0.3593
LAT	Lung small cell carcinoma	41	.9999829	.7345294	1.361369	0.999913	1.17885e-08		41	.9405015	.6868411	1.287842	0.70208	0.146317		8	.7278574	.3529678	1.50092	0.389655		18	1.337401	.7766943	2.30289	0.294388		15	.7608844	.471077	1.228982	0.26395	0.2435
LAT	Melanoma	290	1.028219	.9146464	1.155895	0.641221	0.217149		290	1.029431	.9155893	1.157427	0.627604	0.235324		59	1.259722	.955863	1.660175	0.101121		93	.9904594	.8052652	1.218244	0.927676		138	.9751348	.8258458	1.151411	0.766469	0.2733
LAT	Multiple myeloma	90	1.321964	1.054012	1.658034	0.0157296	5.83285		90	1.321964	1.054012	1.658034	0.0157296	5.83285		13	2.092394	1.074305	4.075296	0.0299544		38	1.211269	.8606125	1.704802	0.271707		39	1.258108	.8967037	1.76517	0.183873	0.3410
LAT	Non-Hodgkin lymphoma	202	.988344	.8600103	1.135828	0.868773	0.0272967		202	.988344	.8600103	1.135828	0.868773	0.0272967		45	1.059639	.7870753	1.426592	0.702595		63	1.197206	.921861	1.554792	0.177077		94	.8483981	.6967546	1.033046	0.101762	0.1013
LAT	Diffuse lymphoma	101	1.082239	.8851175	1.32326	0.44107	0.593498		101	1.082239	.8851175	1.32326	0.44107	0.593498		21	1.240558	.7920428	1.943057	0.346403		31	1.041719	.7277203	1.491204	0.823283		49	1.045191	.7836986	1.393935	0.763513	0.7965
LAT	Esophageal Cancer	98	1.191133	.9654303	1.469602	0.102733	2.66259		98	1.158922	.9383501	1.431342	0.170927	1.8748		24	1.0788	.7085037	1.64263	0.723654		31	1.238677	.8459228	1.813784	0.27132		43	1.145176	.8343988	1.571703	0.401363	0.8899
LAT	Esophageal adenocarcinoma	76	1.259052	.9883745	1.603857	0.0621425	3.47926		76	1.24142	.9742021	1.581935	0.0803555	3.0577		18	1.05148	.6523678	1.694766	0.836701		25	1.457956	.9398126	2.261765	0.0923957		33	1.208384	.8384657	1.741505	0.310051	0.6069
LAT	Oral Cancer	100	.9132464	.7527057	1.108028	0.35757	0.846409		100	.8874361	.7301333	1.078629	0.230288	1.43908		18	.9258923	.5808308	1.475949	0.746212		29	.8868874	.6155225	1.277889	0.519487		53	.8679213	.6651735	1.132468	0.296698	0.9722
LAT	Ovarian Cancer	88	1.050418	.8480052	1.301145	0.652436	0.202843		88	1.02445	.8253823	1.271529	0.826555	0.0480146		32	.8511252	.609013	1.189489	0.345226		29	1.32104	.8851921	1.97149	0.172892		27	1.053361	.7159557	1.549775	0.79187	0.2535
LAT	Pancreatic Cancer	103	1.101974	.9016336	1.346831	0.342869	0.899675		103	1.091188	.8921852	1.334578	0.395619	0.721603		18	.9981897	.6214633	1.603285	0.99402		26	1.185808	.7831393	1.795518	0.420742		59	1.089236	.8358926	1.419362	0.526844	0.8652
LAT	Prostate cancer	1142	1.00488	.9474932	1.065743	0.871098	0.0263296		1142	1.005795	.9482437	1.06684	0.84757	0.0369483		242	1.021104	.8975636	1.161649	0.750923		367	1.016469	.9159492	1.128021	0.758488		533	.9922723	.9106719	1.081185	0.859366	0.9104
LAT	Rectal Cancer	172	1.032592	.8867332	1.202444	0.67976	0.170396		172	1.019831	.8752651	1.188274	0.801215	0.0633906		31	1.501319	1.010077	2.23147	0.0444786		63	.8279187	.6504288	1.053842	0.125038		78	1.047618	.8345122	1.315144	0.688493	0.0379
LAT	Stomach Cancer	68	.9965119	.784519	1.26579	0.977158	0.000819815		68	.9931717	.7820975	1.261211	0.955177	0.00315919		11	1.246789	.6611485	2.351185	0.495552		22	.8352067	.5578867	1.25038	0.381763		35	1.035821	.7396992	1.450487	0.837678	0.5331
LAT	Thyroid Cancer	44	1.063495	.7853883	1.44008	0.690611	0.158425		44	1.03914	.7676608	1.406627	0.803737	0.0617587		10	.9007723	.4933052	1.644804	0.733732		17	.9350347	.5836319	1.498016	0.779988		17	1.285413	.7628424	2.16596	0.345617	0.5932
LAT	Uterine Cancer	138	1.026603	.8664869	1.216307	0.761521	0.0921028		138	.9927582	.8370073	1.177491	0.933474	0.00696803		36	.8788788	.636896	1.212801	0.432007		41	.904053	.6637668	1.231324	0.522249		61	1.148924	.8808968	1.498504	0.305697	0.3564
LAT2	Bladder Cancer	99	1.095722	.8995234	1.334714	0.363837	0.824607		99	1.084674	.8894762	1.322708	0.42201	0.644711		22	1.089124	.7212873	1.644549	0.684705		29	1.008993	.6932566	1.468529	0.962709		48	1.139917	.8555688	1.518767	0.371062	0.8798
LAT2	Brain Cancer	71	1.114146	.8812677	1.408562	0.366274	0.816266		71	1.114146	.8812677	1.408562	0.366274	0.816266		19	1.340523	.8600176	2.089493	0.195643		28	1.02407	.6996959	1.498821	0.902591		24	1.059057	.7074669	1.585377	0.780435	0.6327
LAT2	Breast Cancer	762	.9573718	.8892076	1.030761	0.247685	1.33631		762	.957009	.8884199	1.030893	0.246825	1.34118		191	.9473169	.8155837	1.100328	0.478664		276	.9561807	.8452795	1.081632	0.476225		295	.962648	.8543078	1.084727	0.532036	0.9866
LAT2	Colon Cancer	360	.9840365	.8853145	1.093767	0.765445	0.089006		360	.9805977	.8817741	1.090497	0.71772	0.130688		72	1.099213	.8681066	1.391844	0.432171		114	.9789626	.8109444	1.181792	0.824847		174	.936414	.8032002	1.091722	0.401406	0.5363
LAT2	Colorectal Cancer	532	.9926847	.9102474	1.082588	0.868169	0.027551		532	.9862893	.9039765	1.076097	0.756186	0.0964061		103	1.198393	.985636	1.457075	0.0695427		177	.9271984	.7967024	1.079069	0.328727		252	.9492244	.835875	1.077945	0.421886	0.0907
LAT2	Head and neck Cancer	116	.924869	.7683226	1.113312	0.409097	0.681422		116	.8887459	.7370933	1.0716	0.216629	1.52656		24	.8881148	.5878148	1.341831	0.573082		32	.9501836	.6649929	1.357682	0.778987		60	.8536029	.6583638	1.106741	0.232253	0.8928
LAT2	Kidney Cancer	122	1.023493	.8543758	1.226085	0.801042	0.0635032		122	.998311	.8326411	1.196944	0.985433	0.00033337		19	1.455416	.9292997	2.279389	0.101085		44	.9639593	.7108682	1.307159	0.813264		59	.9074105	.6976599	1.180222	0.468791	0.1951
LAT2	Leukemia	128	.8891107	.7429859	1.063974	0.199481	1.64617		128	.884147	.7384655	1.058568	0.180122	1.79662		26	.6417311	.4236629	.9720434	0.0362775		42	.9413206	.6859799	1.291706	0.707993		60	.9676054	.746501	1.254198	0.803522	0.2344
LAT2	Lip,oral cavity Cancer	46	.8478315	.6295219	1.141848	0.277163	1.18095		46	.8224437	.6097337	1.109359	0.200458	1.63904		9	.77327	.3864575	1.54725	0.467484		13	.9932823	.5684922	1.735485	0.981112		24	.7663397	.505786	1.161116	0.209359	0.7486
LAT2	Liver Cancer	52	.8887537	.6683904	1.181769	0.417253	0.65804		52	.870953	.6541854	1.159548	0.344041	0.895315		8	.4825787	.2191264	1.062776	0.0704795		15	.6381546	.3666182	1.110805	0.112204		29	1.174688	.8079907	1.707806	0.399076	0.0549
LAT2	Lung Cancer	381	1.065797	.9619888	1.180807	0.222929	1.48541		381	1.019658	.9198649	1.130276	0.711049	0.137231		78	1.158932	.926604	1.449512	0.196301		108	.9012272	.7406513	1.096617	0.298919		195	1.032885	.8940984	1.193214	0.660309	0.2454
LAT2	Lung adenocarcinoma	146	1.056378	.8955409	1.246101	0.515171	0.423551		146	1.016068	.8609351	1.199155	0.850426	0.0355606		25	.9503705	.633324	1.426133	0.805826		38	.8753842	.6306221	1.215145	0.426381		83	1.110032	.8928911	1.379978	0.347266	0.4651
LAT2	Lung squamous cell carcinoma	64	1.03052	.8011048	1.325635	0.814995	0.0547499		64	.9886067	.7660501	1.275822	0.929832	0.00775386		16	1.381998	.8559235	2.231412	0.18566		16	.5878783	.3374808	1.024061	0.0606551		32	.9935372	.685498	1.439999	0.972685	0.0729
LAT2	Lung small cell carcinoma	40	1.102762	.8035377	1.513412	0.544744	0.366818		40	1.045454	.7591902	1.439658	0.785393	0.0741462		8	.9998135	.4769045	2.096074	0.999606		17	1.22102	.7340121	2.031153	0.441867		15	.8958393	.53455	1.501315	0.676292	0.6999
LAT2	Melanoma	282	1.007994	.8947559	1.135563	0.895809	0.0171498		282	1.007433	.8939652	1.135302	0.903325	0.0147531		59	1.222449	.9453361	1.580794	0.125678		89	.8987005	.7254341	1.113351	0.328381		134	.9942351	.8353379	1.183358	0.948116	0.1930
LAT2	Multiple myeloma	94	1.269481	1.036173	1.555321	0.0212835	5.30342		94	1.269481	1.036173	1.555321	0.0212835	5.30342		14	1.64312	.9797312	2.755699	0.0597891		38	1.191483	.8633006	1.644423	0.286526		42	1.231424	.9081012	1.669863	0.18037	0.5646
LAT2	Non-Hodgkin lymphoma	199	.9533303	.8268067	1.099215	0.510622	0.432792		199	.9533303	.8268067	1.099215	0.510622	0.432792		46	.9486784	.7052486	1.276132	0.727656		61	1.097104	.8513848	1.41374	0.473785		92	.8685589	.7031086	1.072942	0.191217	0.3818
LAT2	Diffuse lymphoma	101	1.016003	.8327506	1.239582	0.875679	0.0244762		101	1.016003	.8327506	1.239582	0.875679	0.0244762		22	.9352994	.6072384	1.440595	0.761502		31	.9125185	.63623	1.308788	0.618824		48	1.131962	.8502707	1.506977	0.395884	0.5977
LAT2	Esophageal Cancer	97	1.126111	.9211436	1.376686	0.246596	1.34248		97	1.091748	.8917516	1.336597	0.395189	0.722918		24	.9905996	.6561145	1.495604	0.96416		30	1.201168	.8399993	1.717627	0.315148		43	1.066867	.7866579	1.446888	0.677142	0.7753
LAT2	Esophageal adenocarcinoma	75	1.145892	.9125304	1.43893	0.241145	1.37389		75	1.128633	.8979849	1.418523	0.299528	1.07629		18	1.00589	.6309358	1.603674	0.980311		24	1.248171	.8361961	1.863117	0.278073		33	1.113065	.7866405	1.574943	0.545274	0.7855
LAT2	Oral Cancer	97	.8928669	.7281964	1.094775	0.275964	1.18686		97	.8610841	.7011419	1.057512	0.153698	2.03516		18	.8871757	.5502249	1.430471	0.623318		28	.918104	.6253558	1.347897	0.662744		51	.8188738	.6171042	1.086614	0.16622	0.8857
LAT2	Ovarian Cancer	86	1.037841	.8341707	1.291238	0.73896	0.111042		86	1.016131	.81444	1.26777	0.887274	0.0200943		31	.8147631	.5587352	1.18811	0.287148		28	1.233006	.8437392	1.801864	0.279195		27	1.081715	.7351808	1.591592	0.690156	0.3000
LAT2	Pancreatic Cancer	103	.9970392	.8178656	1.215465	0.976595	0.000860752		103	.9833253	.8057933	1.199971	0.868534	0.0273973		19	.8672264	.5441039	1.382239	0.549205		26	1.002014	.6712875	1.495681	0.992146		58	1.023011	.78497	1.333238	0.866306	0.8304
LAT2	Prostate cancer	1130	.9741729	.9184284	1.033301	0.384109	0.757511		1130	.9731681	.9173646	1.032366	0.366667	0.814929		238	.9483826	.8338782	1.07861	0.419507		365	.9976747	.8992277	1.1069	0.964969		527	.9676619	.8874574	1.055115	0.456483	0.8224
LAT2	Rectal Cancer	172	1.011308	.8691695	1.176692	0.884307	0.0211738		172	.9988716	.8576845	1.1633	0.988415	0.000210849		31	1.457197	1.023742	2.074178	0.0365971		63	.8399352	.6497364	1.085812	0.183019		78	.9766799	.7783084	1.225611	0.838585	0.0454
LAT2	Stomach Cancer	67	1.130457	.8890547	1.437407	0.317076	1.00097		67	1.12404	.8833817	1.430261	0.341487	0.90484		11	1.160696	.6435003	2.093574	0.620484		21	1.078847	.6973116	1.66914	0.733225		35	1.14066	.8178029	1.590977	0.438214	0.9739
LAT2	Thyroid Cancer	43	1.022382	.7541916	1.38594	0.88661	0.0203334		43	.9977181	.7351153	1.35413	0.988304	0.00021489		10	.9871699	.5244704	1.858073	0.968079		16	.7654474	.4579806	1.279333	0.307745		17	1.276083	.7874596	2.0679	0.322256	0.3639
LAT2	Uterine Cancer	136	1.045073	.8778102	1.244208	0.620295	0.245453		136	1.010282	.8466995	1.20547	0.909627	0.0128843		34	.9559869	.6704202	1.363191	0.803655		41	.8677988	.6280171	1.199131	0.390137		61	1.164542	.8962849	1.513087	0.254164	0.3553
LAYN	Bladder Cancer	99	1.130853	.9252807	1.382097	0.229628	1.44316		99	1.109243	.9056037	1.358675	0.31642	1.00369		21	1.104951	.7069829	1.726939	0.661358		29	1.133542	.7927881	1.620758	0.492009		49	1.074881	.7975924	1.44857	0.635255	0.9751
LAYN	Brain Cancer	68	1.050974	.8132346	1.358215	0.703967	0.144378		68	1.050974	.8132346	1.358215	0.703967	0.144378		17	.9032365	.5378407	1.516873	0.700416		27	1.125113	.7551851	1.676249	0.562228		24	1.096071	.705933	1.70182	0.6828	0.7891
LAYN	Breast Cancer	763	.984464	.9081423	1.0672	0.703721	0.14463		763	.9939756	.9166139	1.077867	0.88379	0.0213646		189	.9793222	.8314355	1.153513	0.802465		279	.9977631	.8732303	1.140056	0.973736		295	1.001481	.8787584	1.141342	0.982298	0.9767
LAYN	Colon Cancer	357	1.095956	.9804913	1.225019	0.10672	2.60214		357	1.109037	.9910924	1.241017	0.0712317	3.25441		70	1.086473	.8454741	1.396167	0.516887		112	1.130225	.9259232	1.379605	0.228826		175	1.103959	.9387615	1.298226	0.231749	0.9688
LAYN	Colorectal Cancer	527	1.065286	.9712682	1.168404	0.17974	1.79977		527	1.076271	.9804878	1.181411	0.1222	2.38889		101	1.087196	.8826566	1.339133	0.431761		173	1.118521	.9526539	1.313267	0.171407		253	1.043567	.9101847	1.196497	0.54107	0.8084
LAYN	Head and neck Cancer	118	1.117827	.9226471	1.354297	0.255256	1.2943		118	1.064872	.8739149	1.297554	0.533049	0.388576		25	1.064803	.7046824	1.608959	0.765608		32	1.009592	.6964165	1.4636	0.959817		61	1.092689	.8237777	1.449384	0.538555	0.9462
LAYN	Kidney Cancer	125	1.450654	1.239009	1.698452	3.77353e-06	21.3766		125	1.437914	1.224988	1.68785	8.9229e-06	19.7292		19	1.616526	1.136051	2.300211	0.00761305		43	1.343417	1.004594	1.796515	0.0464948		63	1.438427	1.14631	1.804985	0.00169561	0.7293
LAYN	Leukemia	128	1.297444	1.099095	1.531588	0.00209671	9.46288		128	1.293181	1.095667	1.526302	0.00236292	9.24382		25	1.548573	1.12473	2.132135	0.00735394		43	1.115635	.8176356	1.522245	0.490112		60	1.307303	1.023927	1.669104	0.0315831	0.3539
LAYN	Lip,oral cavity Cancer	47	1.113795	.8192099	1.514311	0.491687	0.472833		47	1.084063	.7944446	1.479262	0.610778	0.259044		10	1.094494	.5626185	2.129182	0.790285		14	.5603954	.2988132	1.050968	0.0710715		23	1.510788	1.023289	2.230532	0.0379144	0.0314
LAYN	Liver Cancer	50	1.314657	1.003491	1.722311	0.047116	3.94124		50	1.323918	1.010567	1.734432	0.041726	4.14628		10	1.327893	.7585239	2.324646	0.320903		13	1.763835	1.180091	2.636333	0.00564856		27	1.05241	.6942076	1.59544	0.809839	0.2151
LAYN	Lung Cancer	377	1.216014	1.101418	1.342532	0.000107606	14.9983		377	1.087908	.9820176	1.205216	0.10682	2.60065		79	1.191642	.9693949	1.464842	0.0959484		108	1.027372	.8464288	1.246996	0.784702		190	1.078305	.9305683	1.249497	0.315957	0.5782
LAYN	Lung adenocarcinoma	142	1.220654	1.039058	1.433987	0.0152584	5.88639		142	1.119358	.9482434	1.321351	0.182824	1.77452		26	1.323468	.9587232	1.82698	0.0884351		37	1.059935	.7623078	1.473764	0.729254		79	1.060956	.8398932	1.340203	0.619651	0.5111
LAYN	Lung squamous cell carcinoma	64	1.333728	1.066844	1.667376	0.0114725	6.39062		64	1.193073	.9441018	1.507701	0.139333	2.18532		15	1.327913	.7956188	2.216328	0.277854		17	.7249387	.4300741	1.221967	0.22725		32	1.440986	1.066363	1.947218	0.0173951	0.0787
LAYN	Lung small cell carcinoma	41	1.012052	.7280685	1.406803	0.943164	0.00508281		41	.867247	.6199703	1.21315	0.40558	0.691719		8	.9365356	.4551009	1.927262	0.858665		18	1.099107	.6908008	1.748748	0.690025		15	.5659822	.3103638	1.03213	0.0633398	0.2254
LAYN	Melanoma	282	.9779911	.8565287	1.116678	0.74222	0.108185		282	.9818071	.8592879	1.121795	0.787176	0.072889		58	.9398544	.7029165	1.256659	0.67556		89	1.131847	.9011981	1.421528	0.286776		135	.9063145	.7438021	1.104334	0.329238	0.3311
LAYN	Multiple myeloma	93	1.152321	.931398	1.425646	0.191709	1.70444		93	1.152321	.931398	1.425646	0.191709	1.70444		13	1.465344	.9106872	2.357817	0.115382		38	1.201994	.8698222	1.661018	0.264912		42	1.000063	.7163127	1.396214	0.999706	0.4205
LAYN	Non-Hodgkin lymphoma	197	1.282981	1.115704	1.475339	0.000472271	12.2221		197	1.282981	1.115704	1.475339	0.000472271	12.2221		45	1.693594	1.328955	2.158284	2.05441e-05		60	1.314995	1.031654	1.676155	0.0269899		92	1.046997	.8348317	1.313082	0.691003	0.0177
LAYN	Diffuse lymphoma	101	1.129041	.9185727	1.387733	0.248888	1.32953		101	1.129041	.9185727	1.387733	0.248888	1.32953		22	1.328257	.8790906	2.006923	0.177655		30	1.316886	.9348551	1.855033	0.115343		49	.91995	.6698368	1.263454	0.606268	0.2273
LAYN	Esophageal Cancer	98	1.190976	.9716062	1.459875	0.092444	2.83129		98	1.135957	.9230217	1.398015	0.228732	1.44873		24	1.309204	.9076466	1.888418	0.149441		31	.9439758	.6317802	1.410444	0.778399		43	1.151818	.8415468	1.576484	0.377425	0.4965
LAYN	Esophageal adenocarcinoma	76	1.247348	.9959284	1.562238	0.0542995	3.70347		76	1.247017	.9968955	1.559893	0.053268	3.73549		18	1.450682	.9953218	2.114369	0.0529207		25	1.018764	.6585854	1.575924	0.933437		33	1.281721	.9101216	1.805043	0.155362	0.4822
LAYN	Oral Cancer	100	1.128614	.9165097	1.389804	0.254648	1.29762		100	1.08464	.8755948	1.343594	0.457009	0.55321		19	1.236821	.7995179	1.91331	0.339669		29	1.001189	.6751794	1.484613	0.995282		52	1.066901	.7839263	1.452022	0.680468	0.7720
LAYN	Ovarian Cancer	88	1.269645	1.024593	1.573305	0.0291077	4.76123		88	1.267648	1.017935	1.578618	0.0341097	4.4892		32	1.150975	.7933609	1.669787	0.4589		28	1.332558	.9092571	1.952924	0.140974		28	1.344355	.9222173	1.959722	0.123837	0.8118
LAYN	Pancreatic Cancer	101	.9548057	.7686839	1.185993	0.675916	0.174759		101	.9471997	.7625714	1.176529	0.623872	0.240462		19	1.253988	.8180191	1.922311	0.299091		25	1.05556	.6935861	1.606443	0.800765		57	.8057484	.5969149	1.087643	0.15822	0.2223
LAYN	Prostate cancer	1109	.9528086	.8923909	1.017317	0.148092	2.0918		1109	.957864	.8970493	1.022802	0.198336	1.65459		235	1.002126	.8745027	1.148376	0.975618		358	1.058891	.9486873	1.181897	0.307482		516	.8662163	.7836075	.9575339	0.00497649	0.0238
LAYN	Rectal Cancer	170	1.002751	.8501081	1.182803	0.973987	0.00106332		170	1.009016	.8544232	1.191581	0.915752	0.0111908		31	1.091716	.7482623	1.592816	0.648898		61	1.092513	.836169	1.427444	0.516647		78	.9124575	.7086738	1.174841	0.477435	0.5729
LAYN	Stomach Cancer	67	1.091642	.8477993	1.40562	0.496615	0.462163		67	1.071439	.8318543	1.380027	0.593105	0.285522		11	.9832746	.5014995	1.927876	0.960839		21	.8694319	.5452071	1.386467	0.556785		35	1.2436	.8878762	1.741844	0.204733	0.4545
LAYN	Thyroid Cancer	42	1.242747	.9047189	1.707071	0.179675	1.80031		42	1.269951	.9262184	1.741249	0.137806	2.20229		9	1.732067	1.018889	2.94444	0.0424495		16	1.122426	.6574828	1.916155	0.672121		17	1.136265	.6720574	1.921114	0.633526	0.4349
LAYN	Uterine Cancer	138	.9674208	.7997499	1.170244	0.733051	0.116329		138	.9702256	.8062953	1.167485	0.748895	0.102462		35	.6985998	.4703274	1.037664	0.075599		42	1.339171	.9957115	1.801103	0.0534163		61	.9010081	.6761248	1.200689	0.476751	0.0249
LBP	Bladder Cancer	101	1.085995	.8896769	1.325633	0.417417	0.657575		101	1.04317	.8514181	1.278106	0.683403	0.166321		24	1.08869	.7181935	1.650316	0.688888		28	1.087149	.7356524	1.606591	0.674976		49	.9990019	.7458741	1.338034	0.994656	0.9196
LBP	Brain Cancer	73	.9672525	.7642702	1.224145	0.781733	0.0767629		73	.9672525	.7642702	1.224145	0.781733	0.0767629		19	1.330245	.8590099	2.059991	0.20094		29	.9275235	.6393792	1.345524	0.691824		25	.7905888	.5319389	1.175005	0.245127	0.2141
LBP	Breast Cancer	769	1.037604	.9661179	1.114379	0.310802	1.02727		769	1.033084	.9598475	1.111907	0.385618	0.752715		191	1.05417	.9102205	1.220885	0.481295		278	1.074507	.9506449	1.214506	0.250149		300	.9840267	.8747581	1.106944	0.788603	0.5699
LBP	Colon Cancer	360	1.013233	.9118664	1.125867	0.806892	0.0597499		360	1.018103	.9141196	1.133916	0.744123	0.106536		72	1.144584	.9010839	1.453884	0.268505		112	.9278126	.7652271	1.124942	0.445916		176	1.029633	.8818947	1.202121	0.711729	0.3998
LBP	Colorectal Cancer	533	1.010129	.9262817	1.101566	0.819691	0.0519579		533	1.012949	.9272143	1.10661	0.775543	0.0813006		103	1.111829	.9101872	1.358141	0.299147		175	.9099098	.7804317	1.060869	0.228016		255	1.049564	.9234329	1.192923	0.458972	0.2227
LBP	Head and neck Cancer	123	1.00726	.8415382	1.205618	0.93713	0.00622158		123	.9384521	.7826758	1.125233	0.492763	0.470488		25	.9298242	.6244707	1.384489	0.720174		33	1.004257	.7061767	1.428157	0.981138		65	.9149673	.7127341	1.174583	0.485603	0.9125
LBP	Kidney Cancer	127	1.092412	.9152536	1.303861	0.32755	0.958561		127	1.037048	.8661775	1.241625	0.692097	0.156825		19	1.343533	.8627143	2.092327	0.191355		45	1.049257	.7752557	1.4201	0.755506		63	.9482018	.7342102	1.224563	0.683585	0.4089
LBP	Leukemia	127	1.205056	1.011053	1.436285	0.0372782	4.33766		127	1.200379	1.006388	1.431763	0.0422789	4.12401		26	.9535032	.6453184	1.408868	0.811079		43	1.322973	.9801712	1.785664	0.067388		58	1.23122	.9501119	1.595499	0.115726	0.4114
LBP	Lip,oral cavity Cancer	49	1.11613	.8414575	1.480462	0.44589	0.581079		49	1.066076	.800761	1.419299	0.661228	0.192035		10	.7840875	.4371931	1.406228	0.414433		14	.9440357	.5539493	1.608818	0.83231		25	1.331953	.9094662	1.950702	0.140891	0.2782
LBP	Liver Cancer	54	1.248172	.9590573	1.624441	0.0991485	2.71919		54	1.200229	.9136442	1.576708	0.189806	1.71913		10	1.19099	.6186487	2.292831	0.600968		16	1.04379	.6214439	1.75317	0.871318		28	1.309752	.9112587	1.882508	0.144871	0.7799
LBP	Lung Cancer	381	1.239842	1.122485	1.369469	2.2615e-05	17.9553		381	1.097953	.9914526	1.215894	0.072643	3.22227		80	1.180442	.9487366	1.468736	0.136764		110	1.096069	.9073469	1.324045	0.341372		191	1.065944	.9214219	1.233134	0.390301	0.7480
LBP	Lung adenocarcinoma	146	1.098559	.9329692	1.293538	0.259476	1.27155		146	1.001155	.8477199	1.182361	0.989152	0.000184867		26	.9339906	.6304472	1.383682	0.733452		40	1.005971	.7314127	1.383594	0.970795		80	1.025319	.8191253	1.283416	0.827221	0.9215
LBP	Lung squamous cell carcinoma	63	1.301087	1.019992	1.659647	0.0340604	4.49167		63	1.121593	.8684183	1.448576	0.379339	0.772844		15	1.304766	.782506	2.175592	0.307827		15	.895967	.5374849	1.493543	0.673508		33	1.18745	.8244222	1.710335	0.356074	0.5580
LBP	Lung small cell carcinoma	40	1.362357	1.012408	1.833269	0.0412134	4.16722		40	1.16704	.8561489	1.590825	0.328408	0.955164		8	.7388248	.3667431	1.488405	0.39697		18	1.603335	1.084878	2.369558	0.017849		14	.8934821	.5093071	1.567444	0.694512	0.0815
LBP	Melanoma	287	.9585152	.8515762	1.078883	0.482682	0.492797		287	.9697883	.861108	1.092185	0.612947	0.255905		58	1.067683	.8208504	1.388739	0.625384		92	.995581	.8049108	1.231418	0.967431		137	.9145259	.7710275	1.084731	0.304885	0.5986
LBP	Multiple myeloma	97	1.118901	.9129221	1.371353	0.279119	1.17137		97	1.118901	.9129221	1.371353	0.279119	1.17137		14	.9366923	.5464827	1.605527	0.811974		39	.9745443	.7056726	1.34586	0.875597		44	1.324345	.9932551	1.765801	0.0556385	0.2954
LBP	Non-Hodgkin lymphoma	199	1.091412	.9473183	1.257425	0.225965	1.46608		199	1.091412	.9473183	1.257425	0.225965	1.46608		46	1.376802	1.046063	1.812111	0.0225341		61	.8728831	.6771783	1.125147	0.293892		92	1.115236	.9052644	1.373909	0.305463	0.0561
LBP	Diffuse lymphoma	99	1.053102	.8609415	1.288151	0.614723	0.253355		99	1.053102	.8609415	1.288151	0.614723	0.253355		22	1.435307	.9618274	2.141867	0.0768271		29	.7279742	.512161	1.034726	0.0767795		48	1.14029	.8542113	1.522177	0.373049	0.0330
LBP	Esophageal Cancer	98	1.321933	1.088371	1.605615	0.0048977	7.91683		98	1.232652	1.006986	1.508889	0.042617	4.11053		24	1.149322	.7648512	1.727057	0.502986		31	1.103612	.7682864	1.585294	0.593675		43	1.373433	1.018117	1.85275	0.0377537	0.6150
LBP	Esophageal adenocarcinoma	76	1.477752	1.195941	1.825969	0.00029753	13.0859		76	1.436291	1.155561	1.785221	0.00110236	10.6472		18	1.002131	.6191945	1.621893	0.993084		25	1.333856	.9099643	1.95521	0.139834		33	1.769083	1.322571	2.366342	0.000121171	0.1203
LBP	Oral Cancer	101	.9876718	.8096661	1.204812	0.902628	0.0149677		101	.9303385	.7616066	1.136452	0.479445	0.500126		19	.850917	.5421163	1.335617	0.482773		29	.9124474	.6278586	1.326032	0.630942		53	.9786731	.7417657	1.291245	0.878836	0.8658
LBP	Ovarian Cancer	84	.9261807	.7455764	1.150534	0.488362	0.480132		84	.9353235	.7462469	1.172307	0.561724	0.336728		29	1.215653	.8326563	1.774817	0.311806		28	.8598101	.5842015	1.265442	0.443665		27	.7711905	.5237377	1.135559	0.188158	0.2253
LBP	Pancreatic Cancer	105	1.133688	.9332448	1.377182	0.20623	1.59769		105	1.096396	.89979	1.33596	0.361394	0.833043		20	1.755029	1.224944	2.514502	0.00217047		26	.7193241	.492094	1.05148	0.0889798		59	1.100103	.8435882	1.434619	0.481245	0.0036
LBP	Prostate cancer	1129	.9381459	.8836113	.9960462	0.0366523	4.3665		1129	.9403984	.8852647	.9989657	0.0462029	3.97418		232	.9652874	.8450811	1.102592	0.602604		368	.9275899	.8343821	1.03121	0.164176		529	.9380209	.8588815	1.024452	0.154804	0.8978
LBP	Rectal Cancer	173	1.004072	.8622619	1.169205	0.958279	0.00273674		173	1.000458	.8567222	1.168308	0.995388	3.34136e-05		31	1.031447	.7164794	1.484877	0.867722		63	.8751385	.6782163	1.129238	0.305146		79	1.09157	.869923	1.369691	0.449282	0.4381
LBP	Stomach Cancer	69	1.145779	.9014584	1.456318	0.266076	1.23687		69	1.118511	.8775656	1.425611	0.365557	0.818713		11	1.679807	1.007808	2.799891	0.046613		22	1.224459	.7957207	1.884205	0.35713		36	.9273036	.6640699	1.294882	0.65774	0.1506
LBP	Thyroid Cancer	43	1.318331	.9900564	1.755452	0.058549	3.57802		43	1.286719	.957281	1.729531	0.0947927	2.79104		10	.849864	.4518035	1.598635	0.613813		16	1.547212	1.011061	2.367675	0.0443636		17	1.329134	.8241937	2.143425	0.243226	0.3027
LBP	Uterine Cancer	140	1.099442	.9301596	1.299533	0.266442	1.23497		140	.9737604	.8175335	1.159841	0.765689	0.0888152		36	1.037927	.733912	1.467878	0.833269		42	.8429174	.6136249	1.157889	0.291448		62	1.028055	.7876619	1.341815	0.838668	0.5825
LBR	Bladder Cancer	103	.9299017	.7555389	1.144504	0.492722	0.470576		103	.904907	.7305152	1.12093	0.360288	0.836889		24	.7908812	.4966509	1.259422	0.323		29	.6933162	.4392584	1.094316	0.115739		50	1.09017	.827026	1.437041	0.540192	0.1895
LBR	Brain Cancer	72	1.043665	.8327665	1.307974	0.710584	0.137695		72	1.043665	.8327665	1.307974	0.710584	0.137695		19	1.020035	.6707444	1.551219	0.926105		28	1.162924	.8234214	1.642405	0.391486		25	.9338005	.6146167	1.418743	0.748247	0.7202
LBR	Breast Cancer	775	1.019365	.9494611	1.094416	0.596692	0.280014		775	1.013291	.9423418	1.089582	0.721468	0.127091		192	1.079531	.9398109	1.240022	0.279187		280	.9966869	.8815101	1.126913	0.957758		303	.9840121	.8739385	1.10795	0.79002	0.5753
LBR	Colon Cancer	364	1.012328	.9131149	1.122321	0.815901	0.0542051		364	1.010608	.9097347	1.122665	0.844083	0.0386804		72	.9422886	.7344733	1.208904	0.640067		113	.9220402	.7523258	1.13004	0.434187		179	1.090047	.9479319	1.253467	0.226388	0.3330
LBR	Colorectal Cancer	536	1.01565	.9331112	1.105489	0.719537	0.128937		536	1.010013	.9263431	1.101239	0.821347	0.0509914		103	1.061329	.8804845	1.279318	0.532295		176	.9175347	.7804648	1.078678	0.29716		257	1.05133	.9310904	1.187097	0.419222	0.3614
LBR	Head and neck Cancer	122	1.128134	.9593276	1.326643	0.144876	2.12539		122	1.081024	.9122702	1.280994	0.368298	0.809398		25	1.043237	.7248388	1.501498	0.819775		33	.9926757	.6954508	1.41693	0.967702		64	1.133983	.9035459	1.423191	0.27799	0.8076
LBR	Kidney Cancer	125	1.122149	.9516228	1.323234	0.170578	1.87785		125	1.087328	.9163196	1.29025	0.337569	0.919642		19	1.400034	1.032914	1.897635	0.0301072		44	1.060115	.7929965	1.417211	0.693496		62	.9757521	.7460621	1.276157	0.857741	0.2001
LBR	Leukemia	130	.9472212	.7902351	1.135394	0.557542	0.343978		130	.9405137	.7832258	1.129388	0.511292	0.431422		26	.8825245	.5675989	1.372183	0.578937		43	1.012224	.7538883	1.359083	0.935589		61	.9090325	.6933567	1.191796	0.49007	0.8274
LBR	Lip,oral cavity Cancer	48	1.121345	.8611605	1.460139	0.395178	0.722948		48	1.09101	.8284345	1.43681	0.535207	0.384496		10	1.152343	.6874682	1.931573	0.590549		14	1.064589	.628334	1.803737	0.816031		24	1.086449	.718727	1.642308	0.694094	0.9757
LBR	Liver Cancer	52	1.202633	.9514342	1.520155	0.122709	2.3824		52	1.180649	.9241376	1.508359	0.183943	1.76548		10	.5574625	.2485828	1.250144	0.156147		15	1.064063	.66853	1.693612	0.793431		27	1.469697	1.104639	1.955398	0.00821583	0.0628
LBR	Lung Cancer	384	1.112536	1.011072	1.224182	0.0288424	4.777		384	1.056172	.9529926	1.170524	0.297422	1.08572		78	1.280333	1.066868	1.53651	0.00791869		112	.9564159	.7842433	1.166387	0.659892		194	1.001185	.8592366	1.166583	0.987889	0.0587
LBR	Lung adenocarcinoma	146	.9672244	.8124175	1.15153	0.708047	0.140236		146	.9176044	.7634358	1.102906	0.359528	0.83954		24	.920492	.5898797	1.436404	0.715186		39	.9365779	.660419	1.328215	0.713176		83	.9083449	.709622	1.162718	0.445379	0.9901
LBR	Lung squamous cell carcinoma	64	1.068344	.838823	1.360666	0.592152	0.286997		64	1.001193	.7712662	1.299664	0.992855	8.02016e-05		16	1.241569	.8424558	1.829761	0.274153		17	.6195615	.3308789	1.160112	0.134679		31	1.037157	.6917938	1.554937	0.859837	0.1813
LBR	Lung small cell carcinoma	41	1.108608	.8344217	1.472891	0.476927	0.505883		41	1.034687	.7534538	1.420894	0.833116	0.0443974		8	.9427857	.4177201	2.127848	0.887195		18	1.069778	.6810093	1.680484	0.769735		15	1.019762	.5946335	1.748834	0.94331	0.9639
LBR	Melanoma	289	.9894227	.8785945	1.114231	0.860736	0.0307782		289	.9898438	.8792451	1.114354	0.865903	0.0285151		59	1.205974	.9708369	1.498061	0.0905507		91	.9466425	.7624051	1.175401	0.619516		139	.916506	.7645121	1.098718	0.345997	0.1355
LBR	Multiple myeloma	95	1.135782	.942851	1.368191	0.180106	1.79675		95	1.135782	.942851	1.368191	0.180106	1.79675		15	1.378379	.9377989	2.025946	0.102439		36	1.023167	.7340476	1.426162	0.892476		44	1.136655	.8660618	1.491791	0.35582	0.5136
LBR	Non-Hodgkin lymphoma	202	1.070055	.9346887	1.225025	0.326495	0.962752		202	1.070055	.9346887	1.225025	0.326495	0.962752		44	1.068512	.7949085	1.436289	0.660594		64	1.207866	.97582	1.495092	0.0827261		94	.9702932	.7847518	1.199703	0.780627	0.3605
LBR	Diffuse lymphoma	103	1.060173	.8772313	1.281265	0.545434	0.365561		103	1.060173	.8772313	1.281265	0.545434	0.365561		21	.9961096	.6339325	1.565205	0.986512		32	.9770852	.6774109	1.40933	0.901285		50	1.132157	.8823965	1.452611	0.329019	0.7680
LBR	Esophageal Cancer	97	1.110648	.9210486	1.339276	0.271842	1.20743		97	1.061527	.8704526	1.294544	0.555392	0.347746		24	1.052758	.7095129	1.562056	0.798434		30	.9002919	.6041813	1.341527	0.605743		43	1.170035	.8857398	1.545579	0.26887	0.5705
LBR	Esophageal adenocarcinoma	75	1.142979	.9331819	1.399944	0.196498	1.66821		75	1.112542	.9006294	1.374318	0.322568	0.978506		18	1.108191	.7347218	1.671498	0.624206		24	1.046099	.6984986	1.56668	0.826881		33	1.156242	.8492848	1.574144	0.356413	0.9280
LBR	Oral Cancer	101	1.069363	.8863861	1.290113	0.483676	0.490564		101	1.025821	.8435505	1.247475	0.798406	0.0652342		19	1.055543	.6983901	1.595341	0.797559		29	1.018677	.7041602	1.473674	0.921757		53	1.012313	.7668097	1.336416	0.931185	0.9861
LBR	Ovarian Cancer	88	.9574937	.7668972	1.195459	0.701319	0.147104		88	.9620327	.7663878	1.207622	0.738626	0.111338		32	.6515378	.4194057	1.01215	0.0566206		28	1.21126	.8858693	1.656171	0.229851		28	1.012073	.684514	1.496379	0.952036	0.0791
LBR	Pancreatic Cancer	103	.9448238	.7714995	1.157087	0.583074	0.301291		103	.9153579	.7417652	1.129576	0.409759	0.6795		19	.7608693	.4431655	1.306334	0.321693		25	.9370872	.6218967	1.412023	0.756087		59	.9548404	.7279995	1.252364	0.738445	0.7581
LBR	Prostate cancer	1133	1.028116	.9696311	1.090128	0.353452	0.861026		1133	1.028418	.9695321	1.090881	0.351616	0.867615		237	1.040443	.9161561	1.181591	0.541317		365	1.05821	.9582631	1.168582	0.26368		531	1.000276	.9149443	1.093566	0.995162	0.6970
LBR	Rectal Cancer	172	1.022771	.8814712	1.18672	0.766613	0.0880951		172	1.010399	.8680665	1.17607	0.893761	0.0178348		31	1.273118	.9779823	1.657319	0.0727321		63	.9114913	.6981507	1.190024	0.495754		78	.9541804	.7499426	1.21404	0.702707	0.1593
LBR	Stomach Cancer	67	1.200121	.9809948	1.468195	0.0761581	3.14504		67	1.190078	.9712479	1.458211	0.0932379	2.81756		11	1.298526	.7912778	2.130946	0.301303		22	1.043977	.7066429	1.542347	0.828879		34	1.240298	.9528297	1.614495	0.109424	0.7244
LBR	Thyroid Cancer	43	.805695	.5722973	1.134278	0.21572	1.53262		43	.7633964	.5357734	1.087725	0.135049	2.23349		10	.8682142	.4349811	1.73294	0.688601		16	.4596022	.2351971	.8981157	0.0229457		17	1.008396	.6279708	1.619284	0.972399	0.1653
LBR	Uterine Cancer	140	1.011958	.8537343	1.199505	0.891009	0.0187764		140	.913211	.7591226	1.098577	0.335613	0.927118		36	.7017074	.4620972	1.065562	0.0965084		42	.8279677	.5807373	1.180449	0.296847		62	1.086222	.8525954	1.383866	0.503274	0.1544
LCN2	Bladder Cancer	96	.9096511	.7343866	1.126743	0.385847	0.751989		96	.8732533	.7025566	1.085423	0.221971	1.49158		24	.5944739	.3812153	.927033	0.0217798		27	1.152561	.8110048	1.637966	0.428483		45	.8786658	.6342428	1.217284	0.436721	0.0724
LCN2	Brain Cancer	72	.9927331	.7821272	1.26005	0.952195	0.00359403		72	.9927331	.7821272	1.26005	0.952195	0.00359403		18	.79116	.4812228	1.300716	0.355752		29	1.273891	.9209832	1.762027	0.14357		25	.8456189	.5500848	1.299929	0.44467	0.1707
LCN2	Breast Cancer	742	1.048188	.972742	1.129486	0.21689	1.52483		742	1.037227	.9603496	1.120258	0.352238	0.865377		183	1.054403	.9044053	1.229277	0.49865		272	1.09828	.971588	1.241491	0.133859		287	.9617383	.8459068	1.093431	0.551294	0.3309
LCN2	Colon Cancer	352	1.069074	.9620317	1.188026	0.214658	1.53973		352	1.08922	.9785676	1.212385	0.117916	2.44479		70	1.095176	.8636474	1.388773	0.453101		110	1.073469	.8840308	1.303503	0.474197		172	1.10032	.9436448	1.283009	0.222527	0.9804
LCN2	Colorectal Cancer	517	1.035156	.9476836	1.130702	0.443048	0.588377		517	1.047606	.9575376	1.146147	0.3106	1.02812		101	1.026641	.8370646	1.259153	0.800709		169	1.003456	.855066	1.177597	0.966298		247	1.089721	.958049	1.23949	0.190974	0.7138
LCN2	Head and neck Cancer	118	1.091709	.913114	1.305235	0.335698	0.92679		118	1.00851	.8371024	1.215016	0.928956	0.00794928		25	1.033139	.7019859	1.520509	0.868669		32	.8271082	.5654077	1.209938	0.328048		61	1.087727	.8453941	1.399525	0.513168	0.4954
LCN2	Kidney Cancer	121	1.343544	1.158079	1.55871	9.76434e-05	15.1817		121	1.293873	1.106933	1.512384	0.00121224	10.4716		18	1.405018	.9883804	1.997282	0.0581139		42	1.217436	.9121083	1.624971	0.181713		61	1.299679	1.045353	1.615881	0.0183156	0.8256
LCN2	Leukemia	124	.8128983	.6696267	.986824	0.0362561	4.38502		124	.8039727	.6618676	.9765882	0.0279	4.83424		25	.4270359	.298814	.6102782	2.99972e-06		43	.8692786	.6278957	1.203457	0.398618		56	1.027542	.7849927	1.345035	0.843221	0.0005
LCN2	Lip,oral cavity Cancer	47	1.023991	.7616853	1.376629	0.87523	0.024655		47	.9891166	.7348954	1.33128	0.942447	0.00521211		10	.9286288	.4798011	1.79731	0.826044		14	.6304111	.341937	1.162255	0.139349		23	1.236587	.8456132	1.808329	0.273453	0.1798
LCN2	Liver Cancer	53	.977533	.7347312	1.300572	0.876048	0.02433		53	.9488327	.7071116	1.273185	0.726269	0.122565		10	.7956195	.3942858	1.605461	0.523279		15	.7382963	.4106475	1.327371	0.310705		28	1.131669	.7784816	1.645094	0.516957	0.4092
LCN2	Lung Cancer	367	1.297668	1.189837	1.415272	3.93501e-09	34.6556		367	1.144486	1.04344	1.255318	0.00421471	8.18892		77	1.255784	1.054579	1.495378	0.010575		105	1.126252	.9472975	1.339012	0.178075		185	1.094808	.953719	1.256768	0.19817	0.4689
LCN2	Lung adenocarcinoma	143	1.254907	1.086815	1.448996	0.00197091	9.57643		143	1.143116	.9841729	1.327728	0.0799278	3.06637		25	1.353079	1.03055	1.776551	0.0295127		40	1.256314	.971198	1.625132	0.0823099		78	.9712105	.7728471	1.220487	0.802116	0.1410
LCN2	Lung squamous cell carcinoma	60	1.335859	1.087811	1.640467	0.00572587	7.63461		60	1.155925	.923162	1.447376	0.206568	1.59532		15	1.20803	.7863287	1.855885	0.388307		15	.775602	.4571703	1.31583	0.346065		30	1.362344	1.017077	1.824819	0.0381244	0.1879
LCN2	Lung small cell carcinoma	38	1.334791	1.021263	1.744573	0.0345165	4.46893		38	1.122562	.8346122	1.509857	0.444571	0.584456		8	1.076952	.5555768	2.087607	0.826239		16	1.224394	.8011935	1.871134	0.349479		14	1.020474	.596935	1.744522	0.940948	0.8622
LCN2	Melanoma	276	.9749568	.8590236	1.106536	0.694575	0.154177		276	.9732719	.8571427	1.105135	0.676015	0.174647		54	1.24689	.9765191	1.59212	0.0768232		89	.9487111	.75595	1.190625	0.649584		133	.8729654	.7218246	1.055753	0.161324	0.0732
LCN2	Multiple myeloma	93	.9159507	.7360346	1.139845	0.431375	0.619119		93	.9159507	.7360346	1.139845	0.431375	0.619119		14	.8140501	.4589934	1.443763	0.481598		38	.8663796	.6120305	1.226432	0.41858		41	.9980079	.723853	1.375997	0.990291	0.7652
LCN2	Non-Hodgkin lymphoma	189	.9915102	.8536978	1.15157	0.91109	0.0124687		189	.9915102	.8536978	1.15157	0.91109	0.0124687		45	1.187491	.8981258	1.570085	0.227839		60	1.054113	.8156317	1.362325	0.687167		84	.8407571	.664423	1.063889	0.148659	0.1572
LCN2	Diffuse lymphoma	92	.8732747	.6990556	1.090913	0.23266	1.42452		92	.8732747	.6990556	1.090913	0.23266	1.42452		22	.8811289	.556155	1.395992	0.58987		28	.8400368	.5587184	1.263001	0.402163		42	.8781057	.6338098	1.216563	0.434528	0.9833
LCN2	Esophageal Cancer	97	1.20421	1.002579	1.44639	0.0468656	3.95021		97	1.121252	.9214425	1.36439	0.253072	1.30626		23	1.113625	.7577045	1.636733	0.583858		31	1.154216	.8157402	1.633135	0.417998		43	1.093659	.805679	1.484573	0.565836	0.9740
LCN2	Esophageal adenocarcinoma	75	1.182624	.9563557	1.462426	0.121599	2.39661		75	1.157916	.930847	1.440375	0.187999	1.73323		17	1.083707	.6911354	1.699264	0.726131		25	1.31055	.9286882	1.849426	0.123812		33	1.073611	.7527418	1.531257	0.695	0.6868
LCN2	Oral Cancer	99	1.066439	.8745317	1.300459	0.525112	0.403841		99	.9965458	.8120249	1.222996	0.973579	0.00109695		19	1.038074	.6643948	1.621924	0.869636		29	.8323496	.5575602	1.242567	0.36939		51	1.067747	.8084881	1.410144	0.644141	0.5933
LCN2	Ovarian Cancer	82	1.071404	.8607346	1.333637	0.536953	0.381217		82	1.124783	.903838	1.399738	0.291951	1.1106		29	.9305224	.6199984	1.396571	0.728142		27	1.214763	.8468181	1.742583	0.290607		26	1.164063	.8015405	1.690549	0.424889	0.5984
LCN2	Pancreatic Cancer	102	.8290754	.669526	1.026646	0.0856461	2.95436		102	.7892935	.6350985	.9809255	0.0328736	4.55235		19	1.054273	.6776826	1.640137	0.814675		26	.8546852	.5584156	1.308142	0.46964		57	.681208	.5053334	.9182935	0.0117568	0.2588
LCN2	Prostate cancer	1086	.9620173	.9034876	1.024339	0.226623	1.46193		1086	.9606932	.9019135	1.023304	0.213191	1.54963		219	1.095584	.9642684	1.244782	0.161096		357	.9445418	.8457354	1.054892	0.311507		510	.9103013	.8278227	1.000997	0.0524537	0.0676
LCN2	Rectal Cancer	165	.9652258	.8224718	1.132757	0.664703	0.187861		165	.9639857	.8190713	1.134539	0.659	0.19474		31	.8728171	.5947094	1.280978	0.487098		59	.8853296	.6723719	1.165736	0.385622		75	1.063067	.8393372	1.346434	0.611966	0.5264
LCN2	Stomach Cancer	67	1.085883	.854649	1.37968	0.500062	0.454804		67	1.054896	.8270216	1.345559	0.666904	0.185245		10	.6965317	.3454402	1.404459	0.312155		21	1.245116	.8441914	1.836447	0.268857		36	1.043883	.7462945	1.460136	0.801944	0.3600
LCN2	Thyroid Cancer	40	1.202849	.9009443	1.60592	0.210372	1.56887		40	1.177921	.8751815	1.585384	0.279984	1.16717		10	1.439082	.8812372	2.350057	0.14575		14	1.094973	.6460897	1.855725	0.736055		16	1.093499	.6612923	1.808187	0.727597	0.6794
LCN2	Uterine Cancer	136	1.054359	.886463	1.254053	0.549749	0.357768		136	.9525636	.7917006	1.146112	0.606592	0.265168		34	.93065	.642125	1.348817	0.704249		41	1.006282	.7256366	1.395469	0.970055		61	.9279558	.6997794	1.230534	0.60357	0.9248
LDLR	Bladder Cancer	102	1.084039	.8837949	1.329652	0.438678	0.599737		102	1.056048	.8519365	1.309062	0.618729	0.247658		24	1.417034	.9247122	2.171471	0.109477		29	.8343149	.5522855	1.260365	0.389459		49	1.052018	.770926	1.435602	0.749184	0.2154
LDLR	Brain Cancer	72	1.139575	.8966762	1.448272	0.285402	1.14119		72	1.139575	.8966762	1.448272	0.285402	1.14119		18	.9245492	.5648726	1.513246	0.75499		29	1.140062	.7833333	1.659244	0.493595		25	1.315204	.8809968	1.963414	0.180176	0.5534
LDLR	Breast Cancer	762	.9712998	.9030715	1.044683	0.433258	0.614073		762	.9506507	.878331	1.028925	0.209978	1.57158		189	.8386092	.7130708	.9862491	0.0333939		278	1.035387	.9090182	1.179322	0.600541		295	.9533642	.8402326	1.081728	0.458681	0.1390
LDLR	Colon Cancer	359	.8868364	.7942728	.9901871	0.0327365	4.5595		359	.8637919	.7669401	.9728746	0.0158135	5.82349		73	.8380403	.641729	1.094405	0.194457		113	.83282	.673387	1.030001	0.0915416		173	.8925973	.7527826	1.05838	0.19115	0.8587
LDLR	Colorectal Cancer	529	.9589899	.8763057	1.049476	0.362692	0.82855		529	.9404563	.8535027	1.036269	0.214892	1.53816		104	.9306206	.7458835	1.161112	0.524208		175	.9366291	.7913483	1.108582	0.446484		250	.9460585	.8218976	1.088976	0.439819	0.9912
LDLR	Head and neck Cancer	119	.9104575	.7533114	1.100385	0.331846	0.941679		119	.8919252	.7310462	1.088208	0.259741	1.27013		23	.9124231	.5811658	1.432493	0.690453		31	.8207711	.5556385	1.212416	0.321061		65	.9278091	.7089489	1.214234	0.585165	0.8759
LDLR	Kidney Cancer	126	1.045624	.8698144	1.256968	0.634793	0.225617		126	.9461531	.7775169	1.151365	0.580499	0.305428		19	.8804558	.5277482	1.468887	0.625875		45	.9386074	.6735365	1.307997	0.708257		62	.9770054	.73994	1.290023	0.869687	0.9377
LDLR	Leukemia	129	1.079721	.9012999	1.293462	0.405226	0.692762		129	1.075356	.897182	1.288915	0.431827	0.617905		26	.9394994	.6208215	1.42176	0.767813		43	.9500996	.6915058	1.305396	0.752156		60	1.240342	.9568918	1.607757	0.103719	0.3408
LDLR	Lip,oral cavity Cancer	47	.9151598	.6763706	1.238252	0.565497	0.330275		47	.8968444	.6524321	1.232818	0.502438	0.449783		9	.663883	.3069002	1.436104	0.298068		13	.8376002	.4535326	1.54691	0.571275		25	1.033469	.6716296	1.59025	0.880985	0.5931
LDLR	Liver Cancer	53	.9961642	.7497227	1.323614	0.978856	0.000702432		53	.9135283	.6763182	1.233937	0.555465	0.347617		10	.837671	.4118249	1.703862	0.624877		14	.8463269	.4730669	1.514097	0.573974		29	.9811475	.6546952	1.470379	0.926533	0.8857
LDLR	Lung Cancer	386	.9676342	.8709315	1.075074	0.540243	0.37509		386	.8963579	.8049665	.9981253	0.0461342	3.97669		80	.7275971	.5727317	.9243377	0.00920658		114	.9929621	.8175084	1.206072	0.943242		192	.9156187	.7859907	1.066625	0.257702	0.1315
LDLR	Lung adenocarcinoma	147	1.032948	.8720287	1.223562	0.707532	0.140755		147	.9680405	.814872	1.149999	0.711674	0.13661		25	.9157143	.5949856	1.409333	0.688969		41	1.058657	.7714065	1.452871	0.724133		81	.9288665	.7353755	1.173268	0.535809	0.7835
LDLR	Lung squamous cell carcinoma	65	1.080589	.8353999	1.39774	0.555003	0.34843		65	1.005389	.7708462	1.311295	0.968368	0.00157249		16	.5496469	.3099063	.9748487	0.0406488		17	1.578944	.9767779	2.552334	0.0623113		32	1.005382	.6903063	1.464267	0.977678	0.0218
LDLR	Lung small cell carcinoma	41	.9909072	.7184528	1.366683	0.955595	0.00310057		41	.9046398	.6506385	1.2578	0.551189	0.355191		8	.6992743	.3264256	1.497997	0.357429		18	.860242	.5166721	1.432274	0.56275		15	1.086061	.6392313	1.845229	0.760157	0.6272
LDLR	Melanoma	288	1.03795	.9201545	1.170826	0.544489	0.367283		288	1.040947	.9225904	1.174487	0.514624	0.424653		58	1.372573	1.058513	1.779813	0.0168977		92	1.033183	.8342544	1.279547	0.764805		138	.9246014	.7748871	1.103242	0.384409	0.0477
LDLR	Multiple myeloma	94	1.141359	.9253328	1.407819	0.216802	1.52542		94	1.141359	.9253328	1.407819	0.216802	1.52542		15	.9946255	.5847008	1.691942	0.984138		36	1.04601	.740425	1.477715	0.798591		43	1.28707	.9503499	1.743095	0.102917	0.5757
LDLR	Non-Hodgkin lymphoma	201	1.094978	.9484059	1.264202	0.215905	1.53138		201	1.094978	.9484059	1.264202	0.215905	1.53138		46	1.328187	.9904324	1.781122	0.0579932		62	1.120354	.8637132	1.453251	0.391907		93	.9770366	.7893688	1.209321	0.830957	0.2479
LDLR	Diffuse lymphoma	100	1.078947	.8797168	1.323298	0.465671	0.53223		100	1.078947	.8797168	1.323298	0.465671	0.53223		22	1.326574	.8716357	2.018962	0.187227		30	1.072141	.736127	1.561532	0.716536		48	.9771175	.7252022	1.316541	0.879054	0.5078
LDLR	Esophageal Cancer	97	.9920988	.8027138	1.226165	0.941489	0.00538738		97	.8978196	.7179398	1.122768	0.344726	0.892777		24	.7014914	.4470643	1.100715	0.122956		31	1.224471	.8365093	1.792364	0.297557		42	.811848	.574312	1.147629	0.237893	0.1337
LDLR	Esophageal adenocarcinoma	75	1.101803	.8673729	1.399595	0.427043	0.630853		75	1.01167	.7855777	1.302833	0.928363	0.00808287		18	.7110533	.419823	1.204309	0.204638		25	1.335275	.8815076	2.022624	0.172351		32	.9790228	.6604906	1.451172	0.915918	0.1774
LDLR	Oral Cancer	98	.9773637	.7947461	1.201943	0.828236	0.0470737		98	.9787739	.787718	1.216169	0.84646	0.0374953		17	1.287915	.7735644	2.144262	0.330639		28	.846242	.5622393	1.273702	0.42355		53	.9746343	.7247801	1.310621	0.864999	0.4499
LDLR	Ovarian Cancer	84	.973171	.780809	1.212924	0.808757	0.0585788		84	.9711272	.7641593	1.234151	0.810657	0.0573981		30	1.051048	.7081978	1.559877	0.804788		28	.8557856	.5627464	1.301419	0.466519		26	1.013237	.6619385	1.550974	0.951725	0.7627
LDLR	Pancreatic Cancer	103	1.084322	.8857118	1.327469	0.432892	0.615053		103	1.042772	.8416104	1.292016	0.701707	0.146702		18	.8470766	.4980029	1.440833	0.540291		26	1.406383	.9382589	2.108067	0.0986649		59	.9708804	.7299032	1.291416	0.839117	0.2323
LDLR	Prostate cancer	1128	.9977016	.9368393	1.062518	0.942879	0.00513404		1128	.9982837	.9349556	1.065901	0.959029	0.00263911		235	.8835616	.7636145	1.02235	0.096307		359	1.002775	.8924118	1.126787	0.962847		534	1.048838	.9544793	1.152525	0.321515	0.1534
LDLR	Rectal Cancer	170	1.126635	.9635499	1.317323	0.135032	2.23367		170	1.120454	.9481296	1.324099	0.181931	1.78178		31	1.185915	.8005144	1.756862	0.395128		62	1.143252	.8685821	1.50478	0.339599		77	1.081553	.843077	1.387486	0.537324	0.9150
LDLR	Stomach Cancer	66	1.058913	.8235131	1.361602	0.65542	0.199135		66	1.02989	.7906153	1.34158	0.827174	0.047667		10	1.377834	.6998914	2.71246	0.353699		22	1.339318	.8583755	2.08973	0.198039		34	.7909974	.5438776	1.1504	0.219886	0.1385
LDLR	Thyroid Cancer	43	.8093538	.5919142	1.10667	0.185159	1.75572		43	.6933729	.4954714	.9703204	0.0327053	4.56114		10	.7582035	.3770229	1.524768	0.437431		16	.5534178	.317739	.9639084	0.0366353		17	.7994606	.4706105	1.358102	0.407764	0.6146
LDLR	Uterine Cancer	137	1.235412	1.04412	1.461749	0.013779	6.06624		137	1.05178	.8736246	1.266265	0.59393	0.284249		35	1.018753	.7022538	1.477896	0.922028		41	1.006632	.7142837	1.418636	0.969877		61	1.104181	.8393997	1.452486	0.478659	0.8996
LEFTY2	Bladder Cancer	100	.8446828	.6814483	1.047019	0.123413	2.37346		100	.8551518	.6890266	1.06133	0.155649	2.01599		21	.9126207	.5661936	1.47101	0.707364		29	.8588152	.5792444	1.27332	0.448775		50	.8224648	.6031428	1.121539	0.216786	0.9367
LEFTY2	Brain Cancer	72	.9310392	.7195225	1.204735	0.58684	0.295307		72	.9310392	.7195225	1.204735	0.58684	0.295307		19	.9472859	.5813286	1.54362	0.827917		28	1.06198	.7002345	1.610606	0.777176		25	.7935588	.5116028	1.230907	0.301889	0.6385
LEFTY2	Breast Cancer	769	1.01621	.9412465	1.097143	0.680877	0.169141		769	1.02003	.944588	1.101498	0.612945	0.255908		191	1.055013	.9047548	1.230226	0.494511		279	1.001691	.8810593	1.13884	0.979406		299	1.015419	.897972	1.148227	0.807245	0.8750
LEFTY2	Colon Cancer	367	1.025389	.9157583	1.148144	0.663868	0.188859		367	1.020188	.910565	1.14301	0.730386	0.118757		73	1.099994	.8551401	1.414956	0.458179		114	1.040214	.8480999	1.275845	0.705094		180	.9726745	.8262089	1.145105	0.739337	0.7027
LEFTY2	Colorectal Cancer	538	.9900539	.9016154	1.087167	0.834155	0.0438381		538	.9899394	.9011241	1.087508	0.833019	0.04445		104	1.131272	.9157099	1.397579	0.252805		176	1.094902	.9287857	1.29073	0.280157		258	.872248	.761282	.9993886	0.0489792	0.0430
LEFTY2	Head and neck Cancer	119	.9603065	.7897949	1.16763	0.68467	0.164916		119	1.033417	.8507281	1.255338	0.740507	0.109681		23	.8298905	.5335766	1.290758	0.408007		33	1.315812	.9072914	1.908273	0.147894		63	.977783	.7483855	1.277496	0.869181	0.2553
LEFTY2	Kidney Cancer	125	.9364568	.7721867	1.135673	0.504684	0.445072		125	.9625607	.7934216	1.167756	0.698742	0.149784		19	.7972055	.4855421	1.308922	0.370325		43	.8698632	.6252065	1.210259	0.408002		63	1.101917	.8397727	1.445894	0.483824	0.3936
LEFTY2	Leukemia	130	1.022836	.8476134	1.234282	0.813813	0.0554649		130	1.026422	.8499671	1.239509	0.786419	0.0734214		26	1.145934	.7491726	1.752819	0.529877		43	1.003069	.7239372	1.389828	0.985306		61	.9950195	.7547891	1.311709	0.971749	0.8497
LEFTY2	Lip,oral cavity Cancer	47	.9275007	.6756126	1.2733	0.641561	0.216707		47	.9709501	.7090876	1.329517	0.854139	0.033797		9	.7563954	.3658434	1.563877	0.451238		14	1.17706	.6629543	2.089844	0.577817		24	.9372325	.6021475	1.458787	0.773982	0.6349
LEFTY2	Liver Cancer	51	1.919566	1.428729	2.57903	1.50537e-05	18.7307		51	1.899794	1.42045	2.540897	1.52034e-05	18.7119		10	2.496217	1.382795	4.506164	0.00240202		15	2.898636	1.687048	4.980352	0.00011633		26	1.303951	.8405166	2.022909	0.236203	0.0508
LEFTY2	Lung Cancer	385	.8139644	.7289649	.908875	0.000254263	13.3804		385	.9210449	.8249948	1.028278	0.143275	2.14243		80	1.057227	.8325947	1.342465	0.647933		111	.8787465	.717501	1.076229	0.211408		194	.8922537	.762297	1.044365	0.155761	0.4397
LEFTY2	Lung adenocarcinoma	146	.9041978	.7553997	1.082306	0.2723	1.20513		146	1.00424	.8384767	1.202774	0.963337	0.00211289		25	1.557143	1.005914	2.410438	0.0469875		39	.8262318	.5840887	1.168759	0.280721		82	.9571349	.7497316	1.221913	0.725147	0.0731
LEFTY2	Lung squamous cell carcinoma	66	.833342	.639297	1.086285	0.177655	1.81713		66	.9761164	.7491211	1.271895	0.857934	0.0320426		16	.9116701	.5255693	1.581414	0.742101		17	1.066896	.6215011	1.831479	0.814314		33	.992368	.6787034	1.450994	0.968472	0.9232
LEFTY2	Lung small cell carcinoma	41	.6942078	.4957199	.9721709	0.0336511	4.51234		41	.856137	.6129163	1.195874	0.362338	0.829775		8	.8723295	.4177964	1.821363	0.716121		18	.8155895	.4837276	1.375126	0.444386		15	.8762905	.501992	1.529676	0.642226	0.9801
LEFTY2	Melanoma	287	.9635824	.84883	1.093848	0.566359	0.328813		287	.9650612	.849973	1.095732	0.58307	0.301297		58	1.069814	.8131808	1.407439	0.629645		92	.9499937	.7556525	1.194316	0.660438		137	.9304635	.774535	1.117783	0.441216	0.7003
LEFTY2	Multiple myeloma	90	1.027925	.8154428	1.295774	0.815672	0.0543429		90	1.027925	.8154428	1.295774	0.815672	0.0543429		13	2.051275	1.141966	3.684638	0.0162084		38	1.016553	.7140822	1.447145	0.927405		39	.8249484	.5804308	1.172474	0.283333	0.0326
LEFTY2	Non-Hodgkin lymphoma	199	1.045006	.8946381	1.220648	0.578634	0.308449		199	1.045006	.8946381	1.220648	0.578634	0.308449		45	.9013857	.6521967	1.245784	0.529448		61	1.058067	.7965088	1.405517	0.69684		93	1.113396	.8879177	1.396133	0.352191	0.5739
LEFTY2	Diffuse lymphoma	101	.9711007	.7803962	1.208408	0.792632	0.0691133		101	.9711007	.7803962	1.208408	0.792632	0.0691133		21	.875353	.5468651	1.401155	0.579127		31	.9251517	.6235941	1.372537	0.699084		49	1.050756	.7651537	1.442964	0.759656	0.7857
LEFTY2	Esophageal Cancer	96	1.165543	.9330242	1.456007	0.177231	1.82069		96	1.208424	.9678463	1.508803	0.0946378	2.79366		24	.9336335	.6003667	1.451899	0.7605		29	1.313589	.8686663	1.986397	0.196117		43	1.324217	.9577632	1.830882	0.0893399	0.4119
LEFTY2	Esophageal adenocarcinoma	75	1.160929	.9028771	1.492735	0.244666	1.3535		75	1.155007	.8998738	1.482476	0.257823	1.28041		18	.8621963	.522083	1.423878	0.562388		24	1.290336	.8187916	2.033445	0.272014		33	1.248075	.8625308	1.805956	0.239793	0.4272
LEFTY2	Oral Cancer	99	.9655047	.7788	1.196969	0.74884	0.102508		99	1.035407	.8362094	1.282057	0.7496	0.101868		17	.8532854	.5090309	1.430357	0.547192		29	1.244622	.8369632	1.850838	0.279749		53	.9857149	.7362648	1.31968	0.923005	0.4793
LEFTY2	Ovarian Cancer	87	1.007054	.7984045	1.27023	0.952682	0.00352108		87	.9832405	.7719977	1.252286	0.891063	0.0187577		31	1.4475	.9673898	2.165885	0.0720631		29	.9417453	.6237423	1.421876	0.775238		27	.7103136	.4611979	1.093989	0.120592	0.0571
LEFTY2	Pancreatic Cancer	103	.7628835	.6140294	.9478231	0.0145322	5.97231		103	.7773367	.6255067	.9660206	0.0231012	5.16088		19	.8347106	.502748	1.385867	0.484901		26	.8252603	.5326313	1.27866	0.38997		58	.7459921	.5592449	.9950994	0.0462197	0.8939
LEFTY2	Prostate cancer	1140	1.000772	.9391318	1.066457	0.981027	0.000565545		1140	1.003419	.9414628	1.069453	0.916401	0.0110182		240	1.024042	.8913629	1.17647	0.737196		365	1.070747	.9560667	1.199183	0.236945		535	.9513583	.8670747	1.043835	0.292091	0.2709
LEFTY2	Rectal Cancer	171	.9174557	.7768707	1.083481	0.310027	1.03056		171	.9288445	.7861442	1.097448	0.385758	0.752271		31	1.225353	.8290537	1.811088	0.307962		62	1.202773	.9082848	1.592741	0.197545		78	.6816738	.5327869	.872167	0.0023053	0.0036
LEFTY2	Stomach Cancer	69	.8747939	.6766956	1.130884	0.307218	1.0426		69	.8726586	.6752246	1.127822	0.297961	1.0833		11	.7858153	.4120517	1.498612	0.464303		22	.6758623	.4275059	1.068499	0.0936512		36	1.041499	.7328653	1.480109	0.820613	0.3215
LEFTY2	Thyroid Cancer	43	.7554932	.5451214	1.047051	0.0922118	2.83533		43	.7698991	.5547819	1.068428	0.1178	2.44632		10	1.083724	.5475617	2.144887	0.817443		16	.6625739	.3836361	1.144324	0.139834		17	.7169919	.4325554	1.188466	0.196944	0.5146
LEFTY2	Uterine Cancer	137	1.144197	.9499588	1.378152	0.155863	2.01391		137	1.14153	.9569894	1.361657	0.141207	2.16475		36	1.520858	1.072544	2.156564	0.0186227		40	.9646114	.6894485	1.349593	0.833453		61	1.100347	.8487816	1.426473	0.470278	0.1634
LEP	Bladder Cancer	102	1.033883	.820963	1.302026	0.77701	0.0802123		102	.9615479	.6982295	1.32417	0.810202	0.0576793		24	.685798	.3610471	1.302653	0.249225		29	1.406649	.7624401	2.595171	0.274852		49	.9191448	.5780347	1.461551	0.721628	0.2747
LEP	Brain Cancer	70	1.218457	.9152009	1.622198	0.176016	1.83094		70	1.218457	.9152009	1.622198	0.176016	1.83094		19	1.148529	.6718289	1.963475	0.612744		29	1.171386	.7492585	1.831337	0.487792		22	1.365188	.8123014	2.294394	0.239926	0.8778
LEP	Breast Cancer	756	1.103335	1.009316	1.206112	0.0304631	4.68296		756	1.012239	.8884887	1.153226	0.854918	0.033433		187	.9135896	.702474	1.188152	0.500262		271	.9712516	.7812376	1.207481	0.792852		298	1.111952	.9035471	1.368426	0.316282	0.4703
LEP	Colon Cancer	358	1.088016	.9596349	1.233573	0.187907	1.73395		358	1.141369	.9505785	1.370453	0.156523	2.0075		73	.774607	.5205399	1.15268	0.207908		111	1.169329	.8428274	1.622313	0.34907		174	1.328108	1.018908	1.731138	0.0358617	0.0850
LEP	Colorectal Cancer	530	1.099758	.9920103	1.219208	0.0706869	3.267		530	1.175156	1.01141	1.365412	0.0350172	4.44434		103	.8278539	.5916191	1.158418	0.270422		173	1.093068	.8427477	1.41774	0.502458		254	1.431174	1.14909	1.782505	0.00137083	0.0227
LEP	Head and neck Cancer	124	.9692065	.7893853	1.189991	0.765159	0.0892298		124	1.119601	.8425105	1.487822	0.436146	0.6064		25	1.782762	.921172	3.450215	0.0861196		33	1.489973	.8447385	2.628055	0.168445		66	.8345254	.5709954	1.219682	0.35016	0.0749
LEP	Kidney Cancer	126	1.191654	.9637611	1.473435	0.105422	2.62155		126	1.027842	.7640606	1.38269	0.855986	0.0329371		18	.8721376	.4086844	1.861152	0.723531		45	1.136698	.6855916	1.884623	0.61941		63	1.010148	.6642678	1.536126	0.962345	0.8440
LEP	Leukemia	130	.8741811	.714317	1.069823	0.191904	1.70294		130	.8657395	.7062379	1.061264	0.165243	1.92558		26	.7855318	.5050859	1.221694	0.284031		43	.7810219	.5467974	1.115578	0.174243		61	.9757926	.7218964	1.318986	0.873377	0.5734
LEP	Lip,oral cavity Cancer	49	.9987311	.7170158	1.391132	0.994008	5.63928e-05		49	1.185733	.7585363	1.85352	0.454797	0.558669		10	2.199555	.788241	6.137768	0.132196		14	1.637523	.6845971	3.916877	0.2677		25	.8053838	.433882	1.494976	0.492831	0.1808
LEP	Liver Cancer	53	1.463587	1.038552	2.06257	0.0295495	4.73531		53	1.533989	.9478707	2.482535	0.0815089	3.03455		9	.7489313	.2597151	2.159667	0.592622		15	1.404487	.5718573	3.449435	0.458741		29	2.127362	1.094247	4.135873	0.0260482	0.2558
LEP	Lung Cancer	378	.8986444	.7983079	1.011592	0.0768656	3.12996		378	.9380662	.8324397	1.057095	0.294192	1.10034		78	.9782636	.7505832	1.275008	0.870848		110	.9484701	.7609359	1.182222	0.637867		190	.9151563	.7729018	1.083593	0.303677	0.9102
LEP	Lung adenocarcinoma	146	.811299	.6725019	.9787424	0.0289321	4.77165		146	.825289	.6824165	.9980736	0.047721	3.91979		26	.8816856	.5598942	1.388422	0.586783		40	1.043132	.7127825	1.526587	0.827943		80	.7231954	.5607278	.9327371	0.0125484	0.2769
LEP	Lung squamous cell carcinoma	65	.9198079	.6910683	1.224259	0.566648	0.328323		65	1.018008	.7637947	1.35683	0.903093	0.0148242		16	.8759782	.4905589	1.564211	0.654429		16	.7565224	.4218118	1.356828	0.349194		33	1.232568	.8161601	1.861428	0.320156	0.3561
LEP	Lung small cell carcinoma	40	.9142331	.6357219	1.314761	0.62858	0.233991		40	.9856134	.6854906	1.417136	0.937657	0.00611755		8	.9242351	.4089131	2.088978	0.849804		18	1.017847	.5931638	1.746589	0.948803		14	.952351	.5108937	1.775266	0.877886	0.9771
LEP	Melanoma	288	.9785989	.8523904	1.123494	0.758783	0.094298		288	.9830968	.8555591	1.129646	0.809972	0.0578223		56	1.043502	.7612521	1.430402	0.791287		93	.8454859	.6636001	1.077225	0.174441		139	1.060123	.8662207	1.29743	0.571057	0.3395
LEP	Multiple myeloma	98	1.124116	.8815214	1.433472	0.345548	0.889741		98	1.124116	.8815214	1.433472	0.345548	0.889741		15	1.121391	.5968379	2.106965	0.721805		39	1.146518	.7816475	1.681708	0.484208		44	1.104482	.7686305	1.587082	0.591077	0.9904
LEP	Non-Hodgkin lymphoma	200	1.018973	.8620641	1.204442	0.825639	0.0485313		200	1.018973	.8620641	1.204442	0.825639	0.0485313		45	1.117372	.7814876	1.59762	0.542939		61	.9879006	.730884	1.335298	0.93689		94	.9899347	.7760843	1.262712	0.93507	0.8399
LEP	Diffuse lymphoma	100	.9563309	.7559066	1.209897	0.709812	0.138465		100	.9563309	.7559066	1.209897	0.709812	0.138465		21	.8724757	.5209408	1.461229	0.604124		30	.9386433	.6152268	1.432076	0.768929		49	1.003806	.7151496	1.408973	0.98248	0.9015
LEP	Esophageal Cancer	98	1.188386	.9353524	1.509871	0.157692	1.99622		98	.9817762	.7045645	1.368057	0.913482	0.0118042		24	.5605611	.296045	1.061422	0.0755743		31	1.113358	.6153969	2.014255	0.722597		43	1.277603	.7605779	2.146091	0.354565	0.1273
LEP	Esophageal adenocarcinoma	76	1.225895	.9338991	1.609189	0.142297	2.15294		76	.9204048	.630114	1.344431	0.667905	0.184062		18	.6171349	.2928262	1.30062	0.20446		25	1.089117	.5598917	2.11858	0.801458		33	1.002699	.5559003	1.808607	0.992854	0.4901
LEP	Oral Cancer	102	.9731479	.7753974	1.221331	0.814325	0.0551546		102	1.182907	.8635721	1.620327	0.295417	1.09477		19	2.619085	1.200682	5.713093	0.0155392		29	1.472549	.8040923	2.696706	0.209974		54	.8298018	.5454067	1.262491	0.383562	0.0269
LEP	Ovarian Cancer	85	.8508397	.6597404	1.097293	0.213282	1.54901		85	.8262268	.5745185	1.188214	0.303149	1.06029		28	.7620956	.3940065	1.474061	0.419572		29	.9398689	.5191531	1.701528	0.837742		28	.7446239	.4009186	1.382986	0.350564	0.8424
LEP	Pancreatic Cancer	105	1.050186	.8321143	1.325407	0.680089	0.170025		105	.8788095	.6349997	1.216231	0.435851	0.607182		20	1.024762	.5012771	2.094925	0.946545		26	.9580476	.4854171	1.890859	0.901672		59	.8090119	.5236758	1.24982	0.339543	0.8281
LEP	Prostate cancer	1117	.9500485	.8870414	1.017531	0.143309	2.14206		1117	.927336	.843842	1.019091	0.117088	2.45585		233	.9616194	.7830464	1.180916	0.708851		358	.94176	.7972328	1.112488	0.480244		526	.9029427	.7866413	1.036439	0.146716	0.8622
LEP	Rectal Cancer	172	1.125333	.9393728	1.348105	0.200089	1.64172		172	1.250723	.9620943	1.625939	0.094665	2.7932		30	.9882063	.5309531	1.839243	0.970142		62	.9718462	.6315192	1.495576	0.896689		80	1.680552	1.134744	2.488891	0.00957427	0.1326
LEP	Stomach Cancer	67	1.144004	.8588758	1.523788	0.357663	0.846081		67	1.104208	.7432294	1.64051	0.623585	0.240861		11	1.081976	.4093205	2.860037	0.873776		22	.9168139	.4647551	1.808582	0.80216		34	1.279069	.7273061	2.249419	0.392818	0.7599
LEP	Thyroid Cancer	41	1.250968	.8548349	1.830671	0.249073	1.3285		41	.9479656	.5498319	1.634388	0.847525	0.0369707		10	1.342412	.4461585	4.039081	0.60032		16	.6321903	.2743821	1.456599	0.28157		15	1.114848	.4403348	2.822592	0.818571	0.4985
LEP	Uterine Cancer	135	1.918933	1.511456	2.436263	8.71001e-08	28.6414		135	1.180112	.8399025	1.658125	0.339856	0.910973		36	1.13803	.5985325	2.163814	0.693297		41	1.460092	.7615359	2.799431	0.254415		58	1.102747	.6595265	1.843824	0.709211	0.7871
LEPR	Bladder Cancer	102	.8850792	.7220184	1.084966	0.23998	1.38071		102	.9206249	.744277	1.138757	0.445884	0.581094		24	1.155373	.7890874	1.691685	0.457867		29	.6632769	.4382036	1.003954	0.0522212		49	.9627265	.7078598	1.309359	0.808704	0.1463
LEPR	Brain Cancer	70	.8972831	.6999106	1.150314	0.392484	0.731233		70	.8972831	.6999106	1.150314	0.392484	0.731233		19	1.097026	.7294165	1.649902	0.656519		29	.7830742	.5245552	1.169	0.231642		22	.8744936	.5583137	1.36973	0.558027	0.5026
LEPR	Breast Cancer	756	.948373	.8785552	1.023739	0.174267	1.84585		756	.9707616	.8974968	1.050007	0.45859	0.549334		187	.9502373	.8098822	1.114916	0.531338		271	.9231131	.8075695	1.055188	0.240954		298	1.027648	.9099426	1.160579	0.66036	0.4834
LEPR	Colon Cancer	358	.9291476	.8334336	1.035854	0.185208	1.75533		358	.9287282	.8274519	1.0424	0.20945	1.57523		73	1.012405	.7884447	1.299983	0.923005		111	.8929088	.7240809	1.101101	0.289469		174	.9190569	.7784325	1.085085	0.319152	0.7381
LEPR	Colorectal Cancer	530	.9065135	.8285819	.9917749	0.032351	4.5798		530	.9041416	.8217979	.9947362	0.0386129	4.27782		103	.9802556	.7929672	1.211779	0.853748		173	.8491067	.7166468	1.006049	0.0587224		254	.9133294	.7959656	1.047998	0.196395	0.5755
LEPR	Head and neck Cancer	124	1.156047	.9819664	1.360988	0.0816105	3.03253		124	1.159169	.9774039	1.374736	0.0896355	2.88091		25	.9194487	.605597	1.395955	0.693437		33	1.27635	.936158	1.740165	0.122872		66	1.199546	.9491371	1.516019	0.12776	0.4436
LEPR	Kidney Cancer	126	.9234809	.7689899	1.109009	0.394076	0.726329		126	1.007223	.8348918	1.215126	0.940074	0.00565147		18	.5853063	.3400201	1.007539	0.0532534		45	1.208412	.9119096	1.601321	0.187516		63	1.012472	.7756978	1.321518	0.927338	0.0669
LEPR	Leukemia	130	1.056175	.8913198	1.251521	0.527905	0.398422		130	1.058609	.8934885	1.254245	0.51035	0.433349		26	1.066626	.7341765	1.549616	0.735013		43	.981096	.720402	1.336128	0.903605		61	1.105232	.8691029	1.405516	0.414547	0.8361
LEPR	Lip,oral cavity Cancer	49	1.330761	1.0619	1.667694	0.0130816	6.15805		49	1.354743	1.060765	1.730194	0.0149906	5.91757		10	1.134778	.6598194	1.951626	0.647652		14	1.727422	1.142994	2.610675	0.00947943		25	1.251605	.8559896	1.830064	0.246953	0.3888
LEPR	Liver Cancer	53	1.370881	1.12183	1.675222	0.00204378	9.5098		53	1.440618	1.18979	1.744326	0.000183699	13.9909		9	1.180267	.6147918	2.265856	0.618437		15	1.527048	1.085566	2.148074	0.0150352		29	1.517536	1.17425	1.96118	0.00143476	0.7674
LEPR	Lung Cancer	378	.9314768	.8385405	1.034713	0.185621	1.75203		378	1.010625	.9131652	1.118486	0.838143	0.0417261		78	1.052598	.8460556	1.309563	0.645541		110	.9666981	.7994364	1.168955	0.726775		190	1.019311	.8832119	1.176382	0.79365	0.8365
LEPR	Lung adenocarcinoma	146	1.056347	.9002304	1.239538	0.501695	0.451349		146	1.12657	.9634937	1.317248	0.135223	2.23149		26	1.135385	.7899286	1.63192	0.49273		40	1.091365	.8009893	1.487008	0.579611		80	1.133122	.9197904	1.395933	0.240261	0.9785
LEPR	Lung squamous cell carcinoma	65	.9807968	.7665316	1.254955	0.877468	0.0237714		65	1.066577	.8415066	1.351844	0.594037	0.284083		16	1.398111	.8976036	2.177703	0.138292		16	1.304895	.8310793	2.048843	0.247628		33	.8261784	.5834374	1.169913	0.282014	0.1190
LEPR	Lung small cell carcinoma	40	.6288628	.4449969	.8886993	0.00857199	6.9099		40	.711126	.5102265	.9911288	0.0441599	4.05044		8	.6838633	.3286221	1.423121	0.309496		18	.7181942	.4362885	1.182252	0.193044		14	.7071975	.3952782	1.265256	0.243104	0.9942
LEPR	Melanoma	288	.9788173	.8680331	1.103741	0.726819	0.122052		288	.9764833	.8657522	1.101377	0.698365	0.150178		56	.8811828	.6660479	1.165807	0.375768		93	1.001014	.8099701	1.237117	0.99252		139	1.000158	.8428663	1.186802	0.998558	0.7244
LEPR	Multiple myeloma	98	1.110334	.9142452	1.34848	0.291128	1.1144		98	1.110334	.9142452	1.34848	0.291128	1.1144		15	1.347284	.8872224	2.045907	0.161946		39	1.015881	.7371871	1.399934	0.923281		44	1.107922	.8287097	1.481206	0.489085	0.5734
LEPR	Non-Hodgkin lymphoma	200	.9044812	.7806097	1.048009	0.181563	1.78478		200	.9044812	.7806097	1.048009	0.181563	1.78478		45	.7891647	.5728081	1.087242	0.147524		61	.9268252	.712282	1.20599	0.571612		94	.9482869	.7668876	1.172594	0.624016	0.6316
LEPR	Diffuse lymphoma	100	.8312205	.6725095	1.027387	0.0872602	2.9242		100	.8312205	.6725095	1.027387	0.0872602	2.9242		21	.9251878	.5879387	1.455887	0.736754		30	.7793759	.5300969	1.145879	0.20497		49	.8265183	.6103358	1.119273	0.218097	0.8509
LEPR	Esophageal Cancer	98	1.002188	.8205499	1.224034	0.982907	0.000458999		98	1.100383	.9027896	1.341223	0.343504	0.897311		24	1.309264	.9342339	1.834843	0.117608		31	1.01214	.6958791	1.472134	0.949665		43	1.038649	.7597195	1.419987	0.812142	0.5158
LEPR	Esophageal adenocarcinoma	76	1.001244	.7976108	1.256865	0.99145	0.000114833		76	1.0991	.8762893	1.378565	0.413654	0.668273		18	1.370404	1.013488	1.853013	0.0406582		25	1.124489	.757638	1.66897	0.560327		33	.8624404	.5871158	1.266877	0.450682	0.1776
LEPR	Oral Cancer	102	1.183469	.9924512	1.411252	0.0607111	3.51785		102	1.177825	.9775208	1.419173	0.0852675	2.96152		19	.9957283	.6207383	1.597251	0.985834		29	1.338996	.9748407	1.839184	0.0714484		54	1.157669	.8886726	1.508088	0.277849	0.5716
LEPR	Ovarian Cancer	85	1.031176	.825546	1.288026	0.786743	0.0731932		85	1.017476	.8062636	1.284018	0.883966	0.0212993		28	.972542	.6461573	1.463789	0.893827		29	.9392092	.6263076	1.408436	0.761611		28	1.075942	.718003	1.61232	0.722825	0.8898
LEPR	Pancreatic Cancer	105	1.035631	.8526813	1.257833	0.724075	0.124621		105	1.093484	.8970611	1.332916	0.376349	0.782595		20	1.311624	.9432449	1.823871	0.106828		26	.932917	.6094223	1.42813	0.749252		59	1.064442	.8142817	1.391456	0.647748	0.4235
LEPR	Prostate cancer	1117	.9841166	.9276096	1.044066	0.595641	0.28162		1117	.9804645	.9207316	1.044073	0.538446	0.378427		233	1.156138	1.024468	1.304731	0.0186819		358	1.041821	.9351956	1.160603	0.457041		526	.8594084	.7809817	.9457106	0.00191416	0.0004
LEPR	Rectal Cancer	172	.8602437	.7334023	1.009022	0.06437	3.42105		172	.8521372	.7192464	1.009582	0.0643529	3.42149		30	.9033753	.6037126	1.351781	0.621194		62	.7713276	.5783895	1.028626	0.0770943		80	.9019305	.7054787	1.153087	0.41022	0.6890
LEPR	Stomach Cancer	67	.7964497	.6151859	1.031123	0.0841043	2.98375		67	.8065439	.6154242	1.057016	0.119206	2.42772		11	.6647489	.3341695	1.322356	0.244548		22	.8607966	.5378397	1.37768	0.532171		34	.8102247	.5540374	1.184873	0.277833	0.8287
LEPR	Thyroid Cancer	41	.7552884	.5376483	1.061029	0.105583	2.61911		41	.8150265	.5727585	1.15977	0.25578	1.29146		10	.6522032	.3143956	1.352974	0.250976		16	.9182668	.5277761	1.597674	0.762833		15	.8279107	.4616917	1.484619	0.526217	0.7637
LEPR	Uterine Cancer	135	.8009539	.663109	.9674534	0.0212597	5.30537		135	.9308621	.7724041	1.121827	0.451747	0.566265		36	1.007308	.7101461	1.428817	0.967435		41	1.068724	.7676926	1.487797	0.693755		58	.7989368	.5934976	1.075489	0.138845	0.3913
LGALS1	Bladder Cancer	102	1.08914	.8946301	1.32594	0.394944	0.723666		102	1.057374	.8606131	1.299121	0.595379	0.282021		24	1.230698	.8455047	1.791376	0.278465		29	1.014482	.6867227	1.498676	0.942425		49	.9806655	.7177509	1.339887	0.90242	0.6393
LGALS1	Brain Cancer	70	1.007503	.7887726	1.286889	0.952266	0.00358338		70	1.007503	.7887726	1.286889	0.952266	0.00358338		19	.9455382	.5932657	1.506985	0.813836		29	1.26441	.8875866	1.801213	0.193788		22	.7698532	.4847215	1.22271	0.267815	0.2302
LGALS1	Breast Cancer	756	.9559448	.8860868	1.03131	0.244553	1.35416		756	.9225298	.8502562	1.000947	0.0527178	3.75284		187	.8864433	.7521234	1.044751	0.150499		271	.9733245	.8502425	1.114224	0.695078		298	.8975301	.7874038	1.023059	0.105525	0.6069
LGALS1	Colon Cancer	358	.9623828	.8616234	1.074925	0.496808	0.461748		358	.9620157	.8564068	1.080648	0.513953	0.42601		73	.9199962	.7108596	1.190661	0.526263		111	.9522262	.7715895	1.175152	0.648302		174	.9890528	.8375696	1.167933	0.896743	0.8911
LGALS1	Colorectal Cancer	530	.9893768	.904098	1.0827	0.816361	0.0539296		530	.9892214	.8999857	1.087305	0.822234	0.0504779		103	.9644741	.7778131	1.19593	0.741701		173	.9457358	.8002147	1.11772	0.512811		254	1.030386	.8997422	1.179999	0.665219	0.7123
LGALS1	Head and neck Cancer	124	1.048368	.8744348	1.256899	0.609825	0.26043		124	1.013928	.8384523	1.226128	0.886559	0.0203518		25	1.061768	.6989798	1.612852	0.778722		33	1.014715	.7038644	1.462847	0.937611		66	.9973506	.7653089	1.299747	0.984335	0.9697
LGALS1	Kidney Cancer	126	1.189846	1.000957	1.41438	0.0487452	3.88411		126	1.120505	.9319999	1.347136	0.226031	1.46566		18	1.169347	.7351977	1.859871	0.508774		45	1.349873	1.020454	1.785634	0.0355695		63	.9479779	.7201646	1.247857	0.703228	0.2081
LGALS1	Leukemia	130	1.021342	.8535617	1.222103	0.817593	0.0531959		130	1.015272	.8477972	1.215831	0.869108	0.0271561		26	1.008729	.6776198	1.50163	0.965849		43	1.241988	.9296559	1.659253	0.142538		61	.8637957	.6573	1.135163	0.293515	0.2019
LGALS1	Lip,oral cavity Cancer	49	1.178309	.8925346	1.555584	0.246961	1.34041		49	1.17131	.8812183	1.556899	0.27613	1.18604		10	1.135603	.5886863	2.190632	0.704434		14	1.133534	.6564651	1.957301	0.652894		25	1.231825	.8299965	1.828191	0.300673	0.9615
LGALS1	Liver Cancer	53	1.30819	1.013734	1.688176	0.0389414	4.26342		53	1.263442	.9686333	1.647977	0.0845481	2.97523		9	.7787052	.3662739	1.655542	0.515719		15	1.315929	.8144041	2.126302	0.262118		29	1.416309	1.014118	1.978005	0.0411296	0.3629
LGALS1	Lung Cancer	378	1.074024	.9695032	1.189814	0.171604	1.86888		378	.9839676	.888743	1.089395	0.755633	0.0968579		78	.9786312	.7871819	1.216643	0.845805		110	.9928004	.82523	1.194397	0.938937		190	.9770037	.8430654	1.132221	0.757129	0.9905
LGALS1	Lung adenocarcinoma	146	1.052836	.8923771	1.242147	0.541671	0.372451		146	.9799844	.832953	1.152969	0.807406	0.0594259		26	.9768559	.6705688	1.423042	0.902906		40	1.023832	.7633902	1.373128	0.875038		80	.9549492	.7603734	1.199316	0.691714	0.9346
LGALS1	Lung squamous cell carcinoma	65	1.079774	.8438402	1.381673	0.541758	0.37229		65	.9889663	.7717558	1.267311	0.930125	0.00768908		16	.9850624	.6119264	1.585726	0.950596		16	.6423742	.3723375	1.108254	0.111706		33	1.18655	.8458689	1.664444	0.321892	0.1726
LGALS1	Lung small cell carcinoma	40	.8866672	.6381398	1.231985	0.473514	0.513763		40	.7909426	.5694091	1.098666	0.161884	1.95654		8	.7760978	.3913598	1.539064	0.468064		18	.9426064	.5775899	1.5383	0.813025		14	.6613005	.3714662	1.177276	0.159917	0.6517
LGALS1	Melanoma	288	.9669265	.8546385	1.093968	0.593341	0.285157		288	.9762861	.8629618	1.104492	0.703032	0.145337		56	1.033194	.7871859	1.356084	0.813936		93	.9175969	.7371762	1.142175	0.44137		139	.994124	.8314127	1.188679	0.948473	0.7733
LGALS1	Multiple myeloma	98	1.221494	1.007364	1.48114	0.0418939	4.13949		98	1.221494	1.007364	1.48114	0.0418939	4.13949		15	1.618111	1.096291	2.388311	0.0154026		39	1.118844	.8145765	1.536765	0.488012		44	1.1608	.8626542	1.561989	0.324871	0.3030
LGALS1	Non-Hodgkin lymphoma	200	1.190419	1.038063	1.365137	0.0126102	6.22299		200	1.190419	1.038063	1.365137	0.0126102	6.22299		45	1.252626	.9514011	1.649222	0.1085		61	1.360564	1.082863	1.709481	0.00820695		94	1.039549	.8405909	1.285599	0.720453	0.2224
LGALS1	Diffuse lymphoma	100	1.162655	.9561301	1.413791	0.13095	2.28121		100	1.162655	.9561301	1.413791	0.13095	2.28121		21	.9875547	.6308025	1.546069	0.95633		30	1.376386	1.000942	1.892654	0.0493263		49	1.094822	.8189335	1.463653	0.540844	0.4169
LGALS1	Esophageal Cancer	98	1.215404	1.00268	1.473258	0.0468968	3.94909		98	1.116369	.9073876	1.373482	0.297896	1.08359		24	1.148071	.7663757	1.71987	0.5031		31	1.270825	.9030653	1.78835	0.169131		43	.9779731	.7020757	1.362291	0.895213	0.5536
LGALS1	Esophageal adenocarcinoma	76	1.336537	1.088161	1.641606	0.00568497	7.64754		76	1.27327	1.022739	1.585172	0.0306879	4.67033		18	1.380797	.9237502	2.063977	0.115662		25	1.443339	1.019083	2.044218	0.0387899		33	1.061083	.7328992	1.536225	0.75349	0.4539
LGALS1	Oral Cancer	102	1.071307	.8780275	1.307132	0.497427	0.460421		102	1.052774	.855165	1.296045	0.627774	0.235091		19	1.376276	.8960966	2.113761	0.144606		29	1.034609	.7015021	1.52589	0.863735		54	.9512882	.7067972	1.280352	0.7418	0.3778
LGALS1	Ovarian Cancer	85	1.12821	.9086676	1.400796	0.274595	1.19365		85	1.168789	.9337909	1.462926	0.173251	1.85459		28	.9496818	.6235341	1.446425	0.809932		29	1.23953	.8844017	1.73726	0.212495		28	1.264212	.8692828	1.838564	0.219866	0.5437
LGALS1	Pancreatic Cancer	105	1.15111	.9488268	1.396517	0.153516	2.03697		105	1.103664	.8990889	1.354788	0.345683	0.88924		20	1.143286	.7426664	1.760013	0.542955		26	.9990359	.6500748	1.53532	0.99649		59	1.139427	.865705	1.499695	0.351768	0.8681
LGALS1	Prostate cancer	1117	.9400085	.8830023	1.000695	0.0525992	3.75661		1117	.9450142	.886069	1.007881	0.0852359	2.96212		233	.9542811	.831416	1.095303	0.50575		358	1.028479	.9212032	1.148248	0.617329		526	.8834093	.8023213	.9726927	0.0116163	0.1243
LGALS1	Rectal Cancer	172	1.046241	.8960708	1.221578	0.567442	0.326981		172	1.04742	.8911018	1.231159	0.57424	0.315639		30	1.082402	.736024	1.591788	0.68739		62	.9391663	.7126494	1.237682	0.655819		80	1.119032	.8870061	1.411751	0.342821	0.6253
LGALS1	Stomach Cancer	67	1.270561	1.014913	1.590606	0.0366982	4.36437		67	1.244495	.9854277	1.571672	0.0662544	3.37346		11	.8094908	.4124713	1.588657	0.538965		22	1.220973	.8181896	1.82204	0.328321		34	1.407564	1.031536	1.920667	0.0311027	0.3386
LGALS1	Thyroid Cancer	41	.995905	.721304	1.375047	0.98011	0.000621568		41	.9048009	.6398988	1.279366	0.571373	0.32039		10	.6032044	.3048678	1.193486	0.146523		16	.733719	.4217326	1.276505	0.273121		15	1.387411	.8467832	2.2732	0.193674	0.0921
LGALS1	Uterine Cancer	135	1.21278	1.024245	1.436019	0.0252308	5.00797		135	.9823099	.8119824	1.188367	0.854246	0.0337469		36	.9275346	.6420038	1.340055	0.688628		41	.9527753	.6712487	1.352376	0.786609		58	1.038248	.778183	1.385224	0.79861	0.8762
LGALS3	Bladder Cancer	103	.950371	.772934	1.168541	0.629262	0.233063		103	.9510714	.7739843	1.168676	0.633211	0.227732		24	.7829078	.5146044	1.191099	0.252979		29	1.023121	.687266	1.523101	0.910354		50	.9894424	.7335983	1.334513	0.944566	0.6018
LGALS3	Brain Cancer	71	.9814842	.7648819	1.259425	0.883206	0.0215816		71	.9814842	.7648819	1.259425	0.883206	0.0215816		17	1.001985	.6048666	1.659825	0.993857		29	1.029532	.6966368	1.521503	0.88389		25	.9219162	.6054888	1.403708	0.704673	0.9283
LGALS3	Breast Cancer	761	.9071651	.8414035	.9780665	0.0111622	6.43931		761	.9043166	.8368978	.9771664	0.0109501	6.4734		189	.9932813	.8490822	1.16197	0.93287		276	.9293461	.8163943	1.057925	0.267743		296	.8335295	.7372803	.9423437	0.00363105	0.1979
LGALS3	Colon Cancer	360	.9831262	.8800406	1.098287	0.763327	0.0906699		360	.9867843	.8827426	1.103089	0.814962	0.0547696		73	.8395231	.6589185	1.06963	0.156974		113	1.037414	.8491281	1.26745	0.71925		174	1.026926	.8749225	1.205338	0.745112	0.3349
LGALS3	Colorectal Cancer	530	1.018966	.9300621	1.116369	0.686672	0.162712		530	1.023185	.9334344	1.121565	0.624607	0.239445		104	.9533218	.7760623	1.171069	0.648797		175	1.005144	.8560962	1.180141	0.950043		251	1.069468	.9362859	1.221594	0.322293	0.6295
LGALS3	Head and neck Cancer	120	.9482258	.7823655	1.149248	0.587868	0.293686		120	.9421961	.7790378	1.139526	0.539405	0.376644		24	.9562775	.6238229	1.465907	0.837477		30	.8678874	.5954228	1.265031	0.461091		66	.9695923	.75001	1.253462	0.813672	0.8893
LGALS3	Kidney Cancer	126	1.195796	.9943573	1.438043	0.0574539	3.6094		126	1.16903	.969288	1.409934	0.102329	2.66886		19	1.139166	.7058561	1.838476	0.593656		45	1.405247	1.045478	1.888819	0.0241516		62	1.024632	.7815084	1.343391	0.860232	0.3006
LGALS3	Leukemia	127	1.222884	1.021202	1.464397	0.0286609	4.78787		127	1.221145	1.018525	1.464072	0.0309078	4.65807		25	1.395904	.9385176	2.076199	0.0996209		43	1.1915	.8704609	1.630942	0.274018		59	1.176427	.9012226	1.53567	0.232073	0.7656
LGALS3	Lip,oral cavity Cancer	46	.7626822	.563323	1.032594	0.0796911	3.07119		46	.7633009	.5645434	1.032034	0.0792464	3.08029		9	1.00593	.4947379	2.045317	0.986971		12	.8132874	.4484219	1.475032	0.496261		25	.6804754	.4538711	1.020216	0.0624483	0.6270
LGALS3	Liver Cancer	53	1.13001	.8497314	1.502736	0.400697	0.706234		53	1.107342	.8291495	1.478872	0.48973	0.477119		10	.9121732	.4597054	1.809985	0.792605		15	.916822	.538293	1.561534	0.749248		28	1.330031	.9026785	1.959703	0.149244	0.4398
LGALS3	Lung Cancer	384	.9700593	.8717286	1.079482	0.577225	0.310743		384	.9610198	.8655059	1.067074	0.456609	0.554193		80	.9096673	.7220372	1.146055	0.421806		112	.8778	.7239812	1.0643	0.184846		192	1.037531	.8949901	1.202773	0.625106	0.3502
LGALS3	Lung adenocarcinoma	146	.9349679	.7863263	1.111708	0.446539	0.579423		146	.9273722	.7817904	1.100064	0.386822	0.748907		25	.7073222	.4734539	1.056713	0.0909066		41	.920073	.6649626	1.273056	0.615107		80	1.012618	.8045777	1.274452	0.914896	0.3147
LGALS3	Lung squamous cell carcinoma	65	.9882165	.7615913	1.282278	0.928934	0.00795427		65	.9994011	.7742546	1.290018	0.99633	2.11584e-05		16	.7782444	.4629241	1.308345	0.344182		17	.945498	.5724387	1.561681	0.826731		32	1.118458	.7758813	1.612294	0.548514	0.5279
LGALS3	Lung small cell carcinoma	41	.8759514	.6339867	1.210263	0.421991	0.644763		41	.8603802	.6244773	1.185398	0.357706	0.845932		8	1.043335	.5102701	2.133277	0.907455		18	.6699311	.423658	1.059363	0.0866549		15	1.139591	.6614993	1.96322	0.637741	0.2948
LGALS3	Melanoma	287	.9557013	.8439513	1.082249	0.475132	0.510017		287	.9631235	.8503104	1.090904	0.554434	0.349433		58	.9919698	.7516883	1.309059	0.954567		91	1.110578	.8915171	1.383466	0.349478		138	.8658972	.7244483	1.034964	0.11358	0.2203
LGALS3	Multiple myeloma	95	1.223027	.9946052	1.503908	0.0563033	3.64306		95	1.223027	.9946052	1.503908	0.0563033	3.64306		15	.9609865	.5581362	1.654605	0.885859		36	1.238159	.885435	1.731395	0.211767		44	1.29857	.9755345	1.728575	0.0734159	0.6281
LGALS3	Non-Hodgkin lymphoma	201	.987071	.8505063	1.145564	0.864002	0.0293374		201	.987071	.8505063	1.145564	0.864002	0.0293374		45	1.120944	.8191082	1.534005	0.475656		63	.9013446	.6926276	1.172957	0.439584		93	.9856848	.7919992	1.226737	0.89722	0.5803
LGALS3	Diffuse lymphoma	101	.8644037	.7026221	1.063436	0.168134	1.89951		101	.8644037	.7026221	1.063436	0.168134	1.89951		22	1.034523	.6598254	1.622002	0.882407		31	.8730118	.6008985	1.26835	0.476089		48	.7910814	.5889246	1.062631	0.11959	0.6182
LGALS3	Esophageal Cancer	98	.9992042	.8069565	1.237253	0.994174	5.33207e-05		98	.9664383	.7808279	1.19617	0.753719	0.0984325		24	1.282035	.8377188	1.962011	0.252474		31	.7707087	.5352189	1.109811	0.161535		43	.9718424	.7030299	1.343439	0.86274	0.2046
LGALS3	Esophageal adenocarcinoma	76	1.06224	.8337296	1.35338	0.625153	0.238691		76	1.041073	.8161768	1.327939	0.745818	0.105079		18	1.327271	.8276727	2.128436	0.239989		25	1.020554	.6654399	1.565177	0.925707		33	.9203461	.6359769	1.331867	0.659801	0.4843
LGALS3	Oral Cancer	99	.8861441	.7178101	1.093954	0.260784	1.26459		99	.8869522	.7193933	1.093538	0.261461	1.26101		18	.9502471	.5790263	1.559462	0.839983		27	.8406166	.5653776	1.249848	0.390935		54	.8889814	.6688734	1.181521	0.417503	0.9302
LGALS3	Ovarian Cancer	85	1.202342	.9641557	1.49937	0.101859	2.67619		85	1.181916	.9424441	1.482237	0.147948	2.09328		31	.9647411	.6518451	1.427832	0.857584		28	1.297706	.940578	1.790431	0.112532		26	1.298815	.911156	1.851405	0.148304	0.4474
LGALS3	Pancreatic Cancer	103	1.136744	.9275768	1.393077	0.216702	1.52608		103	1.120184	.911437	1.376741	0.280751	1.16345		19	.9563849	.5919658	1.545143	0.855424		26	1.160832	.7742124	1.740519	0.470507		58	1.156262	.8775693	1.52346	0.302149	0.7799
LGALS3	Prostate cancer	1127	.9914788	.9307076	1.056218	0.790877	0.0703164		1127	.9939586	.932856	1.059063	0.851504	0.0350436		237	1.135936	.9913413	1.301621	0.0665388		361	1.064257	.9517414	1.190075	0.274668		529	.8909154	.8123173	.9771184	0.0142388	0.0052
LGALS3	Rectal Cancer	170	1.098703	.9363041	1.289269	0.248717	1.33049		170	1.105799	.941441	1.298851	0.220591	1.50052		31	1.284351	.8948494	1.843391	0.174666		62	.9489432	.7261525	1.240088	0.701088		77	1.173394	.9255521	1.487604	0.186541	0.3405
LGALS3	Stomach Cancer	67	1.184904	.9242114	1.519129	0.180805	1.79099		67	1.15625	.9022957	1.48168	0.251213	1.31655		10	1.402362	.7373466	2.667156	0.302546		22	1.149756	.7381265	1.790937	0.53714		35	1.094199	.7751168	1.544634	0.608809	0.8005
LGALS3	Thyroid Cancer	43	.839703	.6117372	1.152621	0.279672	1.16868		43	.8016878	.5834927	1.101476	0.17267	1.85961		10	.8916469	.4545208	1.74917	0.738692		16	.9208994	.5400332	1.570377	0.762186		17	.6704897	.4139192	1.086097	0.104299	0.6436
LGALS3	Uterine Cancer	137	1.169507	.9822719	1.392431	0.0785738	3.09416		137	1.082989	.9035714	1.298032	0.3883	0.74426		35	.9153949	.6340928	1.321491	0.637003		41	1.383598	1.030314	1.858019	0.0308892		61	.9787533	.7452865	1.285355	0.877249	0.1366
LGALS4	Bladder Cancer	100	1.250361	1.03038	1.517306	0.0236296	5.12162		100	1.205624	.9898051	1.468501	0.0631492	3.45268		24	1.240995	.8212484	1.875276	0.305342		26	1.177424	.8135655	1.704014	0.386497		50	1.202676	.9071389	1.594496	0.199626	0.9828
LGALS4	Brain Cancer	72	1.000936	.7794662	1.285332	0.994151	5.37388e-05		72	1.000936	.7794662	1.285332	0.994151	5.37388e-05		19	.9320775	.5734051	1.515104	0.776586		28	1.055176	.7088311	1.570749	0.791328		25	.9910315	.6448506	1.523056	0.967225	0.9267
LGALS4	Breast Cancer	761	.9386304	.8645981	1.019002	0.130813	2.28283		761	.9407307	.8659205	1.022004	0.148416	2.08846		192	.9268483	.7864562	1.092302	0.36469		274	.8948501	.7781383	1.029067	0.119205		295	.9941769	.8712398	1.134461	0.930897	0.5498
LGALS4	Colon Cancer	357	1.166117	1.046534	1.299365	0.00537103	7.75008		357	1.168027	1.046308	1.303907	0.0056718	7.65173		70	1.478919	1.17669	1.858774	0.000793861		109	1.164748	.953236	1.423193	0.135816		178	1.058993	.9020578	1.243231	0.483672	0.0636
LGALS4	Colorectal Cancer	525	1.139939	1.04214	1.246917	0.00421154	8.19028		525	1.134798	1.036024	1.24299	0.00649554	7.40742		100	1.365604	1.122562	1.661265	0.00183209		170	1.177215	1.004755	1.379276	0.0435225		255	1.024467	.8953158	1.172247	0.72515	0.0541
LGALS4	Head and neck Cancer	121	1.187224	.98876	1.425523	0.0659375	3.38136		121	1.062627	.8824362	1.279613	0.521695	0.410541		25	1.221226	.8259427	1.805686	0.316539		33	1.050768	.7377109	1.496675	0.783782		63	.9919322	.7613373	1.29237	0.95215	0.6885
LGALS4	Kidney Cancer	124	1.12688	.9371451	1.35503	0.204136	1.61253		124	1.073006	.8877694	1.296894	0.466141	0.531108		19	1.422941	.9040131	2.239748	0.127516		43	.9592386	.6905557	1.332461	0.80399		62	1.055005	.8061538	1.380673	0.696464	0.3776
LGALS4	Leukemia	127	1.02021	.8460177	1.230268	0.83409	0.043873		127	1.007596	.8351765	1.215612	0.937009	0.0062456		26	.9579165	.6338435	1.447682	0.838307		42	.9672574	.6937793	1.348537	0.844338		59	1.062014	.8088829	1.39436	0.664925	0.8786
LGALS4	Lip,oral cavity Cancer	47	1.018041	.7458809	1.389509	0.9103	0.0126924		47	.9212385	.673008	1.261026	0.608562	0.262274		10	.9129989	.4561465	1.827411	0.797113		14	.9766136	.5535963	1.722869	0.93488		23	.9075734	.5760754	1.429829	0.675814	0.9791
LGALS4	Liver Cancer	54	1.672977	1.316947	2.125258	2.4975e-05	17.7664		54	1.59942	1.25039	2.045877	0.000184777	13.9799		10	1.251194	.6550775	2.389772	0.497291		15	1.815464	1.155912	2.85135	0.0096255		29	1.624576	1.159134	2.276912	0.00484205	0.6516
LGALS4	Lung Cancer	375	1.222518	1.102852	1.355169	0.000132039	14.6125		375	1.048459	.94518	1.163024	0.371117	0.799922		78	1.187517	.9586607	1.471007	0.115615		111	1.081413	.8942609	1.307732	0.419508		186	.9738923	.8373925	1.132642	0.731327	0.3144
LGALS4	Lung adenocarcinoma	145	1.078988	.907909	1.282304	0.388074	0.744967		145	.953648	.8028539	1.132765	0.588895	0.292073		24	1.084497	.7219339	1.629144	0.696029		40	1.052936	.7605095	1.457803	0.755998		81	.8709351	.6887052	1.101382	0.24861	0.5187
LGALS4	Lung squamous cell carcinoma	61	1.286044	1.003665	1.647871	0.0467141	3.95566		61	1.076486	.8367623	1.384889	0.566362	0.328808		16	1.296257	.7993301	2.102114	0.292827		16	.8822334	.5124535	1.518842	0.651225		29	1.05431	.7294835	1.523776	0.778373	0.5785
LGALS4	Lung small cell carcinoma	39	1.059313	.7561928	1.483938	0.737598	0.112249		39	.8838539	.6332433	1.233646	0.468007	0.526678		8	.6910425	.3118654	1.531237	0.362631		17	1.144845	.7017546	1.867703	0.588036		14	.6513392	.3533842	1.200514	0.169382	0.3025
LGALS4	Melanoma	285	.9334715	.8194156	1.063403	0.300478	1.07207		285	.9420454	.8271941	1.072843	0.368117	0.81001		58	1.053352	.7981209	1.390204	0.713507		91	1.052129	.8393999	1.318769	0.659271		136	.8298259	.6841447	1.006528	0.0582386	0.2022
LGALS4	Multiple myeloma	95	1.234478	1.003967	1.517913	0.0457702	3.99003		95	1.234478	1.003967	1.517913	0.0457702	3.99003		15	1.881438	1.226716	2.885596	0.00377497		38	1.298387	.9419	1.789796	0.110831		42	.9657599	.6914946	1.348806	0.838033	0.0539
LGALS4	Non-Hodgkin lymphoma	203	1.15671	1.000791	1.336919	0.0487614	3.88355		203	1.15671	1.000791	1.336919	0.0487614	3.88355		46	1.213123	.898784	1.637399	0.20674		63	1.077855	.8279857	1.403129	0.577412		94	1.181972	.9559014	1.461509	0.122694	0.8138
LGALS4	Diffuse lymphoma	103	1.255372	1.03096	1.528632	0.023611	5.12298		103	1.255372	1.03096	1.528632	0.023611	5.12298		22	1.378538	.9036889	2.102901	0.136239		31	1.202763	.8387144	1.724828	0.315509		50	1.234075	.9305767	1.636555	0.144188	0.8794
LGALS4	Esophageal Cancer	97	1.473607	1.22267	1.776045	4.68697e-05	16.5707		97	1.352457	1.114093	1.641821	0.00227212	9.31559		23	1.476873	1.008513	2.162741	0.0451214		31	.9693823	.6578131	1.428524	0.875097		43	1.581863	1.203749	2.078747	0.00100002	0.1184
LGALS4	Esophageal adenocarcinoma	75	1.553908	1.265455	1.908113	2.58622e-05	17.7		75	1.509236	1.222208	1.86367	0.000131109	14.6258		17	1.682456	1.112179	2.545145	0.0137629		25	1.105461	.7268181	1.681361	0.639343		33	1.723907	1.281676	2.318725	0.000317165	0.2089
LGALS4	Oral Cancer	99	1.090857	.8854205	1.343959	0.414002	0.667279		99	.9805288	.7940445	1.21081	0.85504	0.0333762		19	1.188925	.7543098	1.873956	0.456013		29	.8911171	.5989541	1.325794	0.569552		51	.9445415	.7001721	1.274199	0.708749	0.6157
LGALS4	Ovarian Cancer	87	.9130912	.7168875	1.162993	0.461358	0.542599		87	.8597672	.6699408	1.103381	0.235205	1.40911		31	.7916021	.5209187	1.20294	0.273708		28	1.022193	.6741503	1.549919	0.917681		28	.8855264	.5733088	1.367774	0.583642	0.6961
LGALS4	Pancreatic Cancer	105	.9673539	.7840414	1.193526	0.756846	0.0958677		105	.9292565	.7511131	1.149651	0.499245	0.456541		19	1.091394	.6753192	1.763819	0.721028		26	.6257696	.3967501	.986988	0.0437687		60	1.033814	.7843344	1.362646	0.813432	0.1430
LGALS4	Prostate cancer	1128	.9619985	.9037938	1.023952	0.223735	1.48026		1128	.9714906	.9118345	1.03505	0.371036	0.800192		236	.9954728	.8692177	1.140067	0.947718		365	1.017231	.9115881	1.135117	0.760079		527	.9284951	.844624	1.020695	0.12456	0.4320
LGALS4	Rectal Cancer	169	1.079108	.9194587	1.266478	0.351325	0.868667		169	1.062055	.9031214	1.248957	0.466655	0.529885		30	1.124591	.7714227	1.639445	0.541501		61	1.196404	.9254432	1.5467	0.171123		78	.9362702	.7298229	1.201116	0.604372	0.3876
LGALS4	Stomach Cancer	69	1.384738	1.103299	1.737968	0.00498537	7.88474		69	1.360875	1.079529	1.715544	0.00911882	6.79941		11	1.040331	.547111	1.978189	0.904017		22	1.542318	1.055047	2.254633	0.0253148		36	1.350698	.9767914	1.867731	0.0690704	0.5810
LGALS4	Thyroid Cancer	43	.7549881	.530726	1.074014	0.118076	2.44266		43	.74835	.5252007	1.066312	0.108588	2.57465		10	.9216726	.4520243	1.879281	0.822457		16	.5585361	.3055627	1.020944	0.0584099		17	.8457202	.4887986	1.463266	0.549136	0.4908
LGALS4	Uterine Cancer	140	.9670305	.7995324	1.169619	0.729746	0.119345		140	.9399103	.7771311	1.136785	0.523033	0.407909		36	.8470163	.5727514	1.252615	0.405571		42	.7641612	.5353068	1.090856	0.138577		62	1.134836	.8616126	1.4947	0.368085	0.1859
LGALS7_LGALS7B	Bladder Cancer	99	.9810621	.7975837	1.206748	0.856376	0.0327569		99	.9753983	.7919476	1.201344	0.814733	0.0549078		21	.7263219	.4434911	1.189525	0.203932		29	.9519675	.6527257	1.388397	0.798216		49	1.100078	.8342306	1.450643	0.49917	0.3484
LGALS7_LGALS7B	Brain Cancer	71	1.086154	.8592663	1.37295	0.489399	0.477848		71	1.086154	.8592663	1.37295	0.489399	0.477848		19	1.045363	.6612599	1.652578	0.849416		28	1.051052	.719525	1.535332	0.796776		24	1.161985	.7880474	1.713361	0.448609	0.9178
LGALS7_LGALS7B	Breast Cancer	765	1.081428	1.004202	1.164593	0.0383696	4.28856		765	1.056615	.9785591	1.140897	0.159596	1.97805		189	1.020276	.8718382	1.193987	0.802406		276	1.032171	.9052428	1.176896	0.636239		300	1.099344	.9769733	1.237043	0.115707	0.6887
LGALS7_LGALS7B	Colon Cancer	361	1.043591	.9374709	1.161723	0.43549	0.608137		361	1.048466	.940874	1.168363	0.391593	0.733989		73	.9639406	.7525742	1.234671	0.771207		114	.9528274	.7779494	1.167017	0.640452		174	1.144676	.9871881	1.327289	0.0735795	0.2665
LGALS7_LGALS7B	Colorectal Cancer	531	1.070206	.981052	1.167461	0.126288	2.33755		531	1.07553	.985247	1.174086	0.103586	2.64945		104	.9759671	.7939717	1.19968	0.817296		176	1.119376	.9639967	1.299801	0.139126		251	1.087081	.9575584	1.234123	0.197068	0.5621
LGALS7_LGALS7B	Head and neck Cancer	119	.9394721	.7740977	1.140176	0.527364	0.399467		119	.9424613	.7748879	1.146273	0.553001	0.351969		23	.9123728	.582836	1.428231	0.688361		33	.9503918	.6564521	1.375949	0.787538		63	.9499594	.7267799	1.241673	0.707123	0.9874
LGALS7_LGALS7B	Kidney Cancer	122	1.163251	.9808388	1.379588	0.0822731	3.01942		122	1.148648	.9663991	1.365267	0.1159	2.47187		19	.8316481	.4961723	1.393948	0.484204		41	1.38211	1.108515	1.723233	0.00403629		62	1.043669	.8034295	1.355744	0.748797	0.1013
LGALS7_LGALS7B	Leukemia	129	1.018412	.8510752	1.21865	0.842097	0.0396852		129	1.01257	.8464393	1.211308	0.891331	0.018665		25	.9496587	.6223736	1.449052	0.810656		43	1.00424	.7358709	1.370482	0.978723		61	1.048362	.8102056	1.356524	0.719437	0.9230
LGALS7_LGALS7B	Lip,oral cavity Cancer	47	.9065879	.6609057	1.243599	0.543117	0.369793		47	.9057377	.6591802	1.244517	0.541408	0.372937		9	.8714697	.4040926	1.879419	0.725702		14	.7502425	.4098196	1.373443	0.351634		24	1.00976	.6643902	1.534664	0.963726	0.7258
LGALS7_LGALS7B	Liver Cancer	50	.797573	.5794752	1.097756	0.165222	1.92577		50	.7725914	.5578692	1.069959	0.120435	2.41165		10	1.135323	.6078422	2.120547	0.690513		15	.7511897	.4129565	1.366454	0.348657		25	.6576391	.4082357	1.059411	0.0849369	0.3888
LGALS7_LGALS7B	Lung Cancer	380	1.084975	.9799647	1.201237	0.116348	2.4658		380	1.072683	.9671167	1.189771	0.184379	1.76197		80	.936191	.737346	1.18866	0.58833		110	1.223059	1.029225	1.453397	0.0221856		190	1.040492	.8950474	1.209572	0.605375	0.1647
LGALS7_LGALS7B	Lung adenocarcinoma	145	1.134423	.9656983	1.332627	0.124752	2.35662		145	1.125896	.9562508	1.325638	0.154709	2.02519		26	.9411868	.6260561	1.414941	0.770752		38	1.502734	1.183635	1.90786	0.000824967		81	.9790561	.7710708	1.243142	0.862088	0.0240
LGALS7_LGALS7B	Lung squamous cell carcinoma	66	1.154529	.9155899	1.455824	0.224532	1.47517		66	1.163966	.9264492	1.462376	0.192269	1.70015		16	1.149722	.6895235	1.917063	0.592755		17	.9825868	.5960432	1.61981	0.945087		33	1.331632	1.003221	1.767551	0.0474549	0.5658
LGALS7_LGALS7B	Lung small cell carcinoma	41	.7951338	.5598701	1.129258	0.200264	1.64045		41	.7765941	.5435245	1.109607	0.16492	1.92852		8	.5064249	.2103473	1.219251	0.129078		18	.7422515	.4276568	1.28827	0.28935		15	1.026095	.5864913	1.795202	0.928079	0.3924
LGALS7_LGALS7B	Melanoma	279	1.138745	1.014079	1.278737	0.0280712	4.82369		279	1.142312	1.016898	1.283192	0.0249371	5.02825		57	1.003149	.7616914	1.32115	0.982144		89	1.325071	1.104463	1.589744	0.0024509		133	1.076535	.9037435	1.282364	0.408713	0.1486
LGALS7_LGALS7B	Multiple myeloma	88	1.091901	.8844239	1.34805	0.413531	0.668626		88	1.091901	.8844239	1.34805	0.413531	0.668626		12	1.321897	.7965846	2.19363	0.280183		37	1.172247	.864631	1.589307	0.306142		39	.9351524	.66271	1.319597	0.702769	0.4660
LGALS7_LGALS7B	Non-Hodgkin lymphoma	198	1.122032	.9751023	1.291102	0.107861	2.58529		198	1.122032	.9751023	1.291102	0.107861	2.58529		45	1.122391	.8363625	1.506237	0.441702		61	1.10464	.8552102	1.426819	0.445971		92	1.134025	.9243908	1.3912	0.227794	0.9877
LGALS7_LGALS7B	Diffuse lymphoma	101	1.10174	.9042425	1.342374	0.336403	0.92409		101	1.10174	.9042425	1.342374	0.336403	0.92409		21	1.068075	.6877642	1.658684	0.769332		31	1.321378	.9746071	1.791532	0.0727572		49	.9664906	.7130508	1.310011	0.826136	0.3534
LGALS7_LGALS7B	Esophageal Cancer	93	1.26323	1.053152	1.515215	0.0118018	6.3404		93	1.237057	1.028287	1.488212	0.0240865	5.08839		23	1.369531	1.002007	1.871858	0.0485478		28	1.268006	.9173509	1.752698	0.150532		42	1.124527	.8315045	1.52081	0.446075	0.6682
LGALS7_LGALS7B	Esophageal adenocarcinoma	74	1.10363	.8784407	1.386547	0.397077	0.71716		74	1.079048	.8561619	1.359957	0.519277	0.415328		17	1.223679	.808534	1.851983	0.339705		24	.9045347	.5788015	1.413582	0.659598		33	1.118123	.797738	1.56718	0.516888	0.6092
LGALS7_LGALS7B	Oral Cancer	99	.9859036	.8000854	1.214878	0.894007	0.0177518		99	.9928957	.804657	1.22517	0.946999	0.00441901		17	1.026815	.6272554	1.680893	0.916193		29	1.001096	.6795005	1.474896	0.995581		53	.9741659	.729375	1.301113	0.8593	0.9822
LGALS7_LGALS7B	Ovarian Cancer	86	1.050746	.8389851	1.315955	0.666415	0.185824		86	.996295	.7920576	1.253196	0.974701	0.00100571		31	.8205919	.5467113	1.231676	0.339937		28	1.473827	1.107249	1.961769	0.00785641		27	.8046674	.5131793	1.261722	0.343653	0.0196
LGALS7_LGALS7B	Pancreatic Cancer	102	1.040616	.8493976	1.274883	0.700742	0.147701		102	1.017718	.8282514	1.250527	0.86729	0.0279229		18	1.363749	.9107706	2.04202	0.132017		26	.9201767	.6036111	1.402766	0.698975		58	.9493593	.7137793	1.262691	0.721002	0.2946
LGALS7_LGALS7B	Prostate cancer	1127	1.0298	.970133	1.093137	0.334916	0.929797		1127	1.034704	.9746098	1.098503	0.263776	1.24883		235	1.118186	.9889779	1.264275	0.0745774		362	1.007485	.9053725	1.121113	0.891222		530	1.014248	.9280538	1.108447	0.754885	0.3742
LGALS7_LGALS7B	Rectal Cancer	170	1.125362	.9703843	1.305091	0.11822	2.44075		170	1.132703	.97601	1.314552	0.10094	2.69062		31	1.011273	.6919874	1.477879	0.953819		62	1.376925	1.131503	1.675579	0.00140569		77	.9601869	.7526495	1.224951	0.743685	0.0567
LGALS7_LGALS7B	Stomach Cancer	69	.86773	.6695022	1.12465	0.283633	1.1496		69	.8566643	.6598659	1.112156	0.245342	1.34963		11	.9487991	.504529	1.784278	0.870436		22	1.061563	.6988116	1.612619	0.779439		36	.7046081	.4815438	1.031002	0.0714263	0.3467
LGALS7_LGALS7B	Thyroid Cancer	43	1.249179	.9541386	1.635453	0.105564	2.61941		43	1.219564	.9264128	1.605478	0.157052	2.00239		10	1.395772	.843977	2.308332	0.193912		16	1.064222	.6369579	1.778091	0.812135		17	1.248704	.8263517	1.886923	0.291677	0.7585
LGALS7_LGALS7B	Uterine Cancer	134	1.238192	1.065831	1.438426	0.0052129	7.80406		134	1.153042	.9749517	1.363664	0.0961897	2.76761		36	.9509227	.6525902	1.385638	0.793339		37	1.300312	.9655363	1.751163	0.0838011		61	1.193958	.9368389	1.521643	0.15195	0.4329
LGALS8	Bladder Cancer	103	.9974847	.8193101	1.214407	0.979987	0.00062927		103	.9921892	.813955	1.209452	0.938133	0.00602443		24	1.144917	.7801368	1.680264	0.489293		29	.8369809	.5619011	1.246727	0.381413		50	1.004405	.7550727	1.33607	0.975913	0.5374
LGALS8	Brain Cancer	72	1.162117	.9271411	1.456646	0.192373	1.69935		72	1.162117	.9271411	1.456646	0.192373	1.69935		19	1.130783	.7303065	1.750869	0.58163		28	1.339259	.9418198	1.904413	0.103894		25	1.002237	.673311	1.491851	0.991215	0.5572
LGALS8	Breast Cancer	775	.9096538	.8452502	.9789646	0.0114907	6.3878		775	.9095045	.8447282	.9792481	0.0118612	6.3315		192	.8909875	.7673762	1.034511	0.129843		280	.8589437	.7581844	.9730935	0.0169222		303	.9670858	.8610038	1.086238	0.572368	0.3768
LGALS8	Colon Cancer	364	1.010222	.9096522	1.12191	0.849243	0.0361319		364	1.007691	.9071369	1.119392	0.886406	0.0204072		72	1.087535	.8613016	1.373191	0.480692		113	1.010998	.8381806	1.219448	0.908951		179	.9741997	.8372312	1.133576	0.735269	0.7397
LGALS8	Colorectal Cancer	536	.9997994	.9169153	1.090176	0.996375	2.06418e-05		536	.9958674	.9130996	1.086138	0.925473	0.00875007		103	1.182124	.9773002	1.429875	0.0848081		176	.9621994	.8264688	1.120221	0.619416		257	.9477176	.8345922	1.076177	0.40768	0.1424
LGALS8	Head and neck Cancer	122	.9449417	.7873027	1.134144	0.543077	0.369867		122	.9264364	.7716841	1.112223	0.412562	0.671404		25	1.077871	.7277961	1.596334	0.708224		33	.9485189	.6669378	1.348984	0.768665		64	.8538772	.660818	1.103339	0.227062	0.6137
LGALS8	Kidney Cancer	125	1.064472	.8923608	1.269778	0.487469	0.482108		125	1.043718	.874602	1.245534	0.635204	0.225069		19	1.559543	1.037377	2.344542	0.0326491		44	.9766524	.7211831	1.322618	0.878638		62	.9540368	.7383222	1.232776	0.719004	0.1124
LGALS8	Leukemia	130	.9708115	.8131368	1.159061	0.743221	0.107316		130	.9671234	.8096295	1.155254	0.712419	0.135873		26	.7551858	.495057	1.152	0.192497		43	1.04569	.7716966	1.416967	0.773196		61	1.011028	.7821166	1.306938	0.933268	0.4307
LGALS8	Lip,oral cavity Cancer	48	.9323916	.6951748	1.250555	0.640266	0.218394		48	.9136524	.6819468	1.224085	0.545104	0.366162		10	1.205192	.6493649	2.236783	0.554161		14	1.113815	.6635115	1.869725	0.683383		24	.7259053	.4703088	1.12041	0.148023	0.3024
LGALS8	Liver Cancer	52	.9117474	.6835463	1.216133	0.529598	0.395163		52	.891029	.6669607	1.190374	0.434957	0.609551		10	.5399583	.2571364	1.133853	0.103506		15	.6727831	.3796683	1.192191	0.174546		27	1.187886	.8172456	1.726621	0.36689	0.0854
LGALS8	Lung Cancer	384	1.006776	.9086604	1.115487	0.897286	0.0166643		384	.9975236	.9006546	1.104811	0.962057	0.00226316		78	1.144386	.9230873	1.418737	0.21868		112	.9336715	.7697398	1.132516	0.48599		194	.9714476	.8400238	1.123433	0.696095	0.3417
LGALS8	Lung adenocarcinoma	146	.9441519	.7978652	1.11726	0.503453	0.44765		146	.9379263	.7930043	1.109333	0.454259	0.560003		24	.8742678	.5723808	1.335377	0.534114		39	.8075121	.5751315	1.133786	0.216912		83	1.028145	.8273291	1.277704	0.802325	0.4647
LGALS8	Lung squamous cell carcinoma	64	.9294538	.718076	1.203054	0.578404	0.308823		64	.9257253	.7162183	1.196517	0.555515	0.34753		16	1.351285	.8789067	2.077548	0.170124		17	.6574256	.386077	1.119488	0.122501		31	.805415	.542814	1.195056	0.282436	0.0806
LGALS8	Lung small cell carcinoma	41	1.015092	.7426041	1.387565	0.925168	0.00882214		41	.9965144	.7302421	1.359879	0.982438	0.000484576		8	.9169202	.4483636	1.875136	0.812176		18	1.243616	.7753423	1.994706	0.36577		15	.8122341	.4766866	1.383979	0.444365	0.4826
LGALS8	Melanoma	289	.9651745	.8573185	1.086599	0.557688	0.343723		289	.9661511	.8580472	1.087875	0.569509	0.323505		59	1.117011	.8685233	1.436592	0.388712		91	.9059379	.731394	1.122136	0.365645		139	.9440669	.7938694	1.122681	0.515016	0.4291
LGALS8	Multiple myeloma	95	1.169565	.9610815	1.423275	0.117894	2.44508		95	1.169565	.9610815	1.423275	0.117894	2.44508		15	1.255778	.7732427	2.039436	0.357284		36	1.036447	.7460127	1.439952	0.831025		44	1.25383	.944543	1.664391	0.11754	0.6594
LGALS8	Non-Hodgkin lymphoma	202	1.044144	.9084988	1.200041	0.542919	0.370156		202	1.044144	.9084988	1.200041	0.542919	0.370156		44	.9523047	.7018039	1.292219	0.753667		64	1.362853	1.083573	1.714114	0.00814552		94	.8885839	.7183922	1.099095	0.27618	0.0210
LGALS8	Diffuse lymphoma	103	1.048712	.8632218	1.274061	0.631989	0.229373		103	1.048712	.8632218	1.274061	0.631989	0.229373		21	.9527144	.6118784	1.483407	0.83022		32	1.101428	.7817883	1.551753	0.580683		50	1.05626	.7985494	1.39714	0.701309	0.8774
LGALS8	Esophageal Cancer	97	.9894963	.806611	1.213848	0.919333	0.0102564		97	.9724338	.7916404	1.194517	0.789968	0.0709437		24	1.046308	.6972806	1.570043	0.826947		30	.9983518	.6952244	1.433647	0.992872		43	.9072559	.6606831	1.245852	0.54751	0.8484
LGALS8	Esophageal adenocarcinoma	75	1.059995	.8437296	1.331693	0.616762	0.250446		75	1.045392	.8313206	1.314589	0.704149	0.144192		18	1.167981	.7484686	1.822629	0.494039		24	1.092373	.7332631	1.627353	0.663973		33	.9381217	.6545643	1.344516	0.727955	0.7287
LGALS8	Oral Cancer	101	.9249067	.7558588	1.131762	0.448433	0.574609		101	.9075414	.7415978	1.110617	0.346375	0.886693		19	1.077056	.6817224	1.701644	0.750404		29	.9015259	.6163525	1.318643	0.593126		53	.8510905	.6421333	1.128045	0.261975	0.6910
LGALS8	Ovarian Cancer	88	1.047123	.8475069	1.293755	0.669595	0.182076		88	1.039126	.8373911	1.289461	0.727458	0.121459		32	.7495433	.5083698	1.105131	0.145577		28	1.428312	1.001629	2.036759	0.0489585		28	1.023663	.7010433	1.494753	0.903624	0.0550
LGALS8	Pancreatic Cancer	103	.9789781	.8014207	1.195874	0.835167	0.0432968		103	.9675867	.7910083	1.183583	0.748583	0.102725		19	.8962707	.558769	1.437626	0.649641		25	.9079042	.5968169	1.381144	0.651719		59	1.020776	.7835921	1.329753	0.878858	0.8411
LGALS8	Prostate cancer	1133	.9795662	.9228569	1.03976	0.497439	0.460396		1133	.9794798	.9225636	1.039907	0.497258	0.460784		237	.9815904	.8613251	1.118648	0.780523		365	1.029811	.9277952	1.143044	0.581015		531	.94438	.8646785	1.031428	0.203337	0.4618
LGALS8	Rectal Cancer	172	.9786311	.8396164	1.140662	0.782295	0.0763577		172	.9737393	.8349644	1.135579	0.734437	0.115076		31	1.412265	1.014971	1.965074	0.0405471		63	.8823254	.6800113	1.144831	0.346132		78	.8883512	.7032625	1.122153	0.320637	0.0497
LGALS8	Stomach Cancer	67	1.163587	.9219609	1.468538	0.202035	1.6276		67	1.159309	.9181658	1.463786	0.214088	1.54357		11	1.569281	.9236527	2.6662	0.0956559		22	1.042857	.6860591	1.585215	0.844288		34	1.109961	.7975588	1.544732	0.536158	0.4574
LGALS8	Thyroid Cancer	43	1.038515	.7698897	1.400869	0.804535	0.0612474		43	1.012479	.7492867	1.36812	0.935643	0.00652002		10	1.080437	.589415	1.980515	0.802413		16	.690382	.4017278	1.186443	0.179875		17	1.315178	.8436771	2.050182	0.226463	0.1935
LGALS8	Uterine Cancer	140	.9796575	.825526	1.162566	0.813965	0.0553729		140	.9405033	.7908685	1.118449	0.487806	0.481361		36	.7535698	.5230327	1.085721	0.128876		42	.8254734	.5957276	1.143822	0.249113		62	1.137646	.8882995	1.456985	0.306955	0.1167
LGALS9	Bladder Cancer	100	1.054253	.8451756	1.315051	0.639457	0.219452		100	1.022623	.8117087	1.288342	0.849447	0.0360331		24	1.054845	.6663782	1.66977	0.819762		26	.9427728	.592772	1.499431	0.803426		50	1.03997	.7497611	1.442509	0.81439	0.9303
LGALS9	Brain Cancer	71	.9775297	.7542788	1.266858	0.863591	0.0295169		71	.9775297	.7542788	1.266858	0.863591	0.0295169		18	1.015741	.6102926	1.690548	0.952086		28	1.101858	.7388827	1.643145	0.63426		25	.8233979	.5237911	1.294379	0.399818	0.6318
LGALS9	Breast Cancer	762	.9941714	.9226015	1.071293	0.878121	0.0235168		762	.9723246	.8950052	1.056324	0.50678	0.440711		192	.9788736	.8307455	1.153414	0.798674		277	1.025348	.8949521	1.174743	0.718321		293	.919308	.8033112	1.052055	0.22149	0.5338
LGALS9	Colon Cancer	360	1.013322	.9036818	1.136264	0.820804	0.0513074		360	1.022411	.9043307	1.155909	0.723369	0.125288		71	.9234269	.6979169	1.221804	0.577082		111	1.138643	.9178447	1.412556	0.237797		178	.9927939	.8322045	1.184372	0.93597	0.4555
LGALS9	Colorectal Cancer	525	1.028702	.9357254	1.130917	0.558229	0.342781		525	1.034246	.9346909	1.144405	0.514356	0.425195		101	1.003624	.7970015	1.263814	0.975462		171	1.109818	.9320611	1.321476	0.242016		253	.9962262	.8596695	1.154475	0.959911	0.6249
LGALS9	Head and neck Cancer	120	1.140004	.9393224	1.383561	0.184726	1.75919		120	1.1031	.9006842	1.351007	0.342785	0.899988		25	1.190626	.7739526	1.831624	0.427225		32	1.131075	.7707728	1.659801	0.529068		63	1.055188	.792249	1.405393	0.713346	0.8918
LGALS9	Kidney Cancer	123	1.538817	1.2914	1.833636	1.44016e-06	23.2263		123	1.490587	1.236735	1.796544	2.78253e-05	17.5609		19	1.71742	1.127591	2.61578	0.0117568		43	1.567654	1.152914	2.131589	0.00413666		61	1.353915	1.027895	1.78334	0.0311066	0.6046
LGALS9	Leukemia	126	1.279125	1.065244	1.53595	0.00836455	6.95371		126	1.269204	1.056068	1.525355	0.0110357	6.45957		26	1.33578	.894075	1.995704	0.157548		42	1.690982	1.278411	2.236698	0.000232178		58	.9534141	.7116606	1.277292	0.74918	0.0210
LGALS9	Lip,oral cavity Cancer	47	1.147842	.8412442	1.566183	0.384496	0.756278		47	1.147048	.8305011	1.584248	0.405018	0.693376		10	.8450124	.4388125	1.627223	0.614471		14	1.26112	.708392	2.245117	0.430467		23	1.255311	.7933519	1.986264	0.331441	0.5805
LGALS9	Liver Cancer	53	1.842469	1.456268	2.331091	3.54647e-07	25.9266		53	1.832351	1.434142	2.341126	1.2721e-06	23.465		10	1.494576	.8164668	2.735882	0.192695		14	1.743523	1.086175	2.798694	0.0213174		29	2.107786	1.499772	2.962291	1.75326e-05	0.5815
LGALS9	Lung Cancer	374	1.220391	1.098529	1.355771	0.000206645	13.7697		374	1.126549	1.011011	1.25529	0.0309029	4.65835		78	1.248718	.9949255	1.567248	0.0553552		111	1.004735	.8236248	1.22567	0.962848		185	1.152349	.9854307	1.34754	0.0757107	0.3426
LGALS9	Lung adenocarcinoma	144	1.160944	.9765857	1.380104	0.0907552	2.86093		144	1.08658	.9111263	1.295822	0.355422	0.854003		24	1.507717	1.020765	2.226967	0.0390899		40	.9319828	.664422	1.307289	0.683283		80	1.047207	.8236843	1.331386	0.706514	0.1664
LGALS9	Lung squamous cell carcinoma	60	1.441716	1.122001	1.852534	0.00423849	8.17871		60	1.366582	1.051045	1.776847	0.0197193	5.43657		16	1.261058	.7572263	2.10012	0.372755		16	.8196533	.4678589	1.43597	0.486956		28	1.779124	1.238648	2.555433	0.00181833	0.0698
LGALS9	Lung small cell carcinoma	39	1.264191	.924018	1.729598	0.14269	2.14871		39	1.163751	.8382774	1.615593	0.364924	0.820878		8	.9623916	.4627704	2.001419	0.918269		17	1.43533	.8970773	2.296538	0.131801		14	.937416	.5163359	1.701894	0.831795	0.4656
LGALS9	Melanoma	284	.9735902	.8544226	1.109378	0.687847	0.161426		284	.9822261	.8619857	1.119239	0.787796	0.0724547		58	1.207456	.9214103	1.582302	0.171748		90	.9963508	.790739	1.255427	0.975269		136	.8811575	.7262251	1.069143	0.199727	0.1770
LGALS9	Multiple myeloma	94	1.290017	1.044488	1.593262	0.0180769	5.58868		94	1.290017	1.044488	1.593262	0.0180769	5.58868		15	1.961301	1.292411	2.976377	0.00154917		37	1.232169	.8729667	1.739174	0.235098		42	1.100441	.7925004	1.528038	0.567698	0.0909
LGALS9	Non-Hodgkin lymphoma	203	1.404835	1.222574	1.614268	1.63201e-06	22.9858		203	1.404835	1.222574	1.614268	1.63201e-06	22.9858		46	2.076734	1.635025	2.637773	2.10409e-09		63	1.1966	.9238692	1.549843	0.173839		94	1.222153	.9850314	1.516356	0.0683154	0.0014
LGALS9	Diffuse lymphoma	103	1.420068	1.168061	1.726445	0.000434035	12.3797		103	1.420068	1.168061	1.726445	0.000434035	12.3797		22	2.123758	1.488605	3.029917	3.26292e-05		31	1.176168	.8094044	1.709122	0.39478		50	1.274222	.9491562	1.710616	0.106809	0.0413
LGALS9	Esophageal Cancer	98	1.274693	1.033546	1.572105	0.0233086	5.14536		98	1.150447	.9175991	1.442383	0.224495	1.47541		24	1.320299	.8638552	2.017918	0.199218		31	.9907248	.6519483	1.505542	0.965188		43	1.159776	.820472	1.639398	0.401243	0.6386
LGALS9	Esophageal adenocarcinoma	76	1.472948	1.171823	1.851453	0.000904049	11.0144		76	1.391036	1.090584	1.774262	0.00785111	7.06713		18	1.572543	.992538	2.491482	0.0538472		25	1.345707	.880003	2.057865	0.170654		33	1.321152	.8977454	1.944252	0.157722	0.8336
LGALS9	Oral Cancer	99	1.081493	.8724321	1.340651	0.474732	0.51094		99	1.057163	.8445255	1.323339	0.627563	0.23538		19	1.06017	.6347752	1.770642	0.823325		29	1.113102	.7428761	1.667837	0.603519		51	1.028121	.7468862	1.415252	0.864943	0.9554
LGALS9	Ovarian Cancer	86	.8909746	.7106696	1.117025	0.316992	1.00132		86	.8625217	.671516	1.107857	0.246871	1.34092		31	.6254302	.4088457	.9567496	0.0304786		28	1.242382	.8334	1.852069	0.286709		27	.8248369	.5301444	1.283341	0.393192	0.0663
LGALS9	Pancreatic Cancer	104	1.041157	.8426765	1.286387	0.708587	0.139692		104	.9755632	.7785544	1.222424	0.829797	0.0462085		18	1.007166	.587885	1.725478	0.979262		26	.7231083	.4554258	1.148125	0.169323		60	1.096451	.818706	1.468421	0.536694	0.3266
LGALS9	Prostate cancer	1124	.9354285	.8728772	1.002462	0.0587154	3.5733		1124	.9435477	.8785687	1.013332	0.110453	2.54773		234	1.061436	.9136363	1.233145	0.43578		364	.967778	.8545591	1.095997	0.605884		526	.8746694	.7866813	.9724988	0.0133057	0.1059
LGALS9	Rectal Cancer	166	1.062398	.8980503	1.256823	0.480242	0.498314		166	1.060557	.8868815	1.268244	0.519346	0.415193		30	1.213936	.8150782	1.807974	0.340136		60	1.055149	.7825826	1.422648	0.724778		76	1.000454	.7661675	1.306384	0.997338	0.7311
LGALS9	Stomach Cancer	68	1.317552	1.027556	1.689392	0.029684	4.7275		68	1.276872	.9835337	1.657697	0.0664627	3.36829		10	1.11437	.5377228	2.309408	0.77085		22	1.25188	.7956539	1.969704	0.331323		36	1.338365	.9392677	1.907039	0.106708	0.9008
LGALS9	Thyroid Cancer	42	.947128	.6814385	1.316408	0.746404	0.104578		42	.8545746	.5979816	1.221271	0.388319	0.744201		10	.799656	.380635	1.679955	0.554996		15	1.180641	.6743	2.067199	0.561209		17	.6536451	.3715507	1.149916	0.140136	0.3375
LGALS9	Uterine Cancer	139	1.136182	.9583456	1.34702	0.141543	2.1611		139	.8826109	.7278233	1.070317	0.204356	1.61097		35	.779096	.5328306	1.139181	0.19784		42	.6251736	.4349129	.8986675	0.0111798		62	1.181558	.8957132	1.558622	0.237764	0.0172
LGMN	Bladder Cancer	101	1.151548	.9470892	1.400146	0.157104	2.00188		101	1.085597	.8892508	1.325297	0.419751	0.651013		24	.8102219	.5308288	1.236669	0.329359		27	1.394123	.9512202	2.043249	0.0884635		50	1.104391	.8299814	1.469525	0.495678	0.1751
LGMN	Brain Cancer	72	.9415754	.7422105	1.194492	0.619947	0.245942		72	.9415754	.7422105	1.194492	0.619947	0.245942		19	1.087134	.6919178	1.708092	0.717053		28	.8047125	.54461	1.189038	0.275387		25	.9989105	.670498	1.488181	0.995724	0.5785
LGMN	Breast Cancer	768	1.010366	.9394301	1.086658	0.781271	0.077097		768	1.005772	.9349462	1.081963	0.877236	0.0238623		193	1.0093	.8734647	1.166261	0.900106		278	1.023419	.9067484	1.155102	0.707774		297	.9851311	.875132	1.108956	0.804146	0.9052
LGMN	Colon Cancer	361	1.060232	.9547674	1.177346	0.273915	1.19703		361	1.05985	.9530139	1.178662	0.283619	1.14966		72	.9964247	.7831526	1.267776	0.976747		111	1.013909	.8362608	1.229296	0.888226		178	1.11788	.9620112	1.299003	0.145818	0.6253
LGMN	Colorectal Cancer	530	1.065208	.9771208	1.161236	0.151456	2.05752		530	1.055142	.966615	1.151776	0.22994	1.44124		103	1.088322	.8930768	1.326253	0.401472		172	1.005916	.8618443	1.174071	0.940383		255	1.076213	.9485591	1.221045	0.25422	0.7575
LGMN	Head and neck Cancer	121	1.254518	1.055459	1.491118	0.0101034	6.61658		121	1.074532	.9000103	1.282894	0.426644	0.631943		25	1.137375	.7719284	1.675833	0.51509		33	1.116171	.7985859	1.560054	0.51999		63	1.026507	.8010285	1.315455	0.83621	0.8769
LGMN	Kidney Cancer	126	1.221843	1.02888	1.450996	0.0223365	5.21938		126	1.146318	.9605914	1.367955	0.129987	2.29265		19	1.015245	.6365764	1.619166	0.949344		44	1.265974	.947277	1.691891	0.110957		63	1.103088	.85666	1.420404	0.4469	0.6707
LGMN	Leukemia	128	.9039463	.7548393	1.082507	0.272213	1.20556		128	.892538	.7440182	1.070705	0.220852	1.49883		26	.9777051	.6595648	1.4493	0.910611		43	.8996101	.6576635	1.230566	0.508036		59	.8546263	.6520618	1.120118	0.255066	0.8579
LGMN	Lip,oral cavity Cancer	47	1.277302	.9676766	1.685997	0.083991	2.98593		47	1.14424	.8629625	1.517198	0.34924	0.876215		10	1.174655	.6417847	2.149966	0.601708		14	1.357064	.8179224	2.251587	0.237234		23	1.051699	.6983972	1.583728	0.809296	0.7447
LGMN	Liver Cancer	54	1.193342	.9156696	1.555217	0.190867	1.71092		54	1.145942	.8754785	1.499962	0.321302	0.98364		10	.9436917	.4955969	1.796932	0.86		15	1.134828	.6759055	1.905347	0.632366		29	1.255201	.8725872	1.805585	0.220476	0.7475
LGMN	Lung Cancer	377	1.416697	1.286576	1.559977	1.37811e-12	50.2147		377	1.146644	1.037764	1.266947	0.00718452	7.22625		79	1.068441	.8612071	1.325542	0.547338		111	1.145791	.9539123	1.376265	0.145562		187	1.18648	1.028163	1.369176	0.0192812	0.7297
LGMN	Lung adenocarcinoma	146	1.363089	1.165621	1.594009	0.000104762	15.0489		146	1.15432	.9826564	1.355972	0.0806398	3.05196		25	1.037481	.7002223	1.53718	0.854455		40	1.068528	.7756472	1.471999	0.685081		81	1.260775	1.017178	1.562709	0.0343915	0.5677
LGMN	Lung squamous cell carcinoma	61	1.46912	1.160471	1.85986	0.00138962	10.2195		61	1.152258	.8983645	1.477906	0.264427	1.24543		16	1.365355	.8882372	2.098757	0.155703		16	1.127099	.6844359	1.856058	0.638262		29	.9972645	.6846034	1.452719	0.988613	0.5588
LGMN	Lung small cell carcinoma	39	1.45899	1.08808	1.956339	0.0116026	6.3706		39	1.106876	.814524	1.504161	0.516392	0.421094		8	.9274285	.4439426	1.937466	0.841142		17	1.438862	.9183928	2.25429	0.112209		14	.8686906	.5058473	1.491801	0.6099	0.3173
LGMN	Melanoma	288	.9378144	.8319085	1.057203	0.293661	1.10276		288	.9480016	.8408839	1.068765	0.38273	0.761916		58	.999585	.7682063	1.300653	0.997535		92	.9216	.7445321	1.140779	0.453247		138	.9466292	.7956716	1.126227	0.536043	0.8946
LGMN	Multiple myeloma	95	1.261351	1.035266	1.536809	0.0212301	5.3078		95	1.261351	1.035266	1.536809	0.0212301	5.3078		15	1.67527	1.057771	2.653248	0.027852		38	1.191718	.8699688	1.632463	0.27466		42	1.18659	.8777589	1.604079	0.266015	0.4179
LGMN	Non-Hodgkin lymphoma	204	1.129595	.9843174	1.296315	0.082755	3.00995		204	1.129595	.9843174	1.296315	0.082755	3.00995		47	1.406795	1.071803	1.84649	0.0139063		63	1.180116	.925588	1.504636	0.181511		94	.9686307	.7857594	1.194062	0.765279	0.0955
LGMN	Diffuse lymphoma	104	1.295877	1.073834	1.563835	0.00687579	7.30513		104	1.295877	1.073834	1.563835	0.00687579	7.30513		23	1.766873	1.221108	2.556563	0.00253031		31	1.389459	.9997107	1.931156	0.0502017		50	1.043435	.7857264	1.385668	0.76893	0.0776
LGMN	Esophageal Cancer	98	1.432422	1.189405	1.725092	0.000151521	14.3532		98	1.32081	1.090047	1.600425	0.00451122	8.06565		24	1.49681	1.032515	2.169888	0.0332668		31	1.325593	.9439176	1.861601	0.103772		43	1.218149	.9040434	1.64139	0.194647	0.6980
LGMN	Esophageal adenocarcinoma	76	1.549042	1.25957	1.905039	3.37725e-05	17.1927		76	1.525417	1.237554	1.880238	7.57473e-05	15.6616		18	1.679638	1.114005	2.532471	0.0133129		25	1.633219	1.143678	2.332303	0.00696635		33	1.362388	.9775046	1.898816	0.0679042	0.6715
LGMN	Oral Cancer	99	1.26788	1.04797	1.533938	0.014604	5.96362		99	1.09612	.9022604	1.331631	0.355375	0.854171		19	1.15249	.7428811	1.787947	0.526453		29	1.124029	.7884833	1.60237	0.518078		51	1.057384	.8037812	1.391001	0.690039	0.9345
LGMN	Ovarian Cancer	87	.9682791	.7777866	1.205426	0.77304	0.0831748		87	.9638313	.7708239	1.205166	0.746605	0.104406		31	.8122492	.5556348	1.187378	0.283085		28	1.106	.7549225	1.620347	0.605103		28	1.05152	.7133734	1.54995	0.799669	0.4840
LGMN	Pancreatic Cancer	105	1.108373	.9129602	1.345612	0.298454	1.08109		105	1.070954	.8794563	1.30415	0.495238	0.465127		19	.6279554	.3841269	1.026556	0.0635327		26	.9980214	.6685288	1.489909	0.99227		60	1.29296	1.003776	1.665456	0.0466857	0.0340
LGMN	Prostate cancer	1135	1.003174	.9455172	1.064348	0.916419	0.0110134		1135	1.005398	.9472334	1.067134	0.859462	0.0313497		238	1.010139	.8872795	1.150011	0.87882		367	1.074634	.9689525	1.191841	0.172941		530	.956394	.875694	1.044531	0.321543	0.2430
LGMN	Rectal Cancer	170	1.076318	.9247873	1.252678	0.342123	0.90246		170	1.046482	.8965295	1.221515	0.564765	0.331522		31	1.318233	.9328258	1.862874	0.117379		61	.9945709	.7680156	1.287957	0.967076		78	.9850797	.7813995	1.241852	0.898784	0.3461
LGMN	Stomach Cancer	69	1.475614	1.182562	1.841288	0.000572203	11.8643		69	1.463808	1.170434	1.830718	0.00084076	11.149		11	2.312702	1.489505	3.590849	0.000187767		22	1.048338	.6840118	1.606717	0.828452		36	1.467266	1.072522	2.007297	0.0164924	0.0399
LGMN	Thyroid Cancer	43	.8802052	.6450323	1.20112	0.421091	0.647267		43	.8584016	.6270896	1.175037	0.340545	0.908379		10	.6837569	.3529005	1.324803	0.259954		16	1.15224	.7050671	1.883021	0.571754		17	.7291873	.4361479	1.219114	0.228431	0.3297
LGMN	Uterine Cancer	140	.9643471	.8107086	1.147102	0.681797	0.16811		140	.9022249	.754813	1.078426	0.258291	1.2779		36	.793052	.5504372	1.142603	0.213327		42	.8238653	.5931565	1.144309	0.24776		62	1.040857	.8005443	1.353309	0.764951	0.3861
LHB	Bladder Cancer	96	.9086104	.7220345	1.143398	0.413783	0.667905		96	.9091427	.7231598	1.142957	0.414667	0.665381		21	.608712	.3137287	1.181053	0.142132		28	.6938677	.4110748	1.171204	0.171217		47	1.114471	.8657135	1.434708	0.400348	0.0988
LHB	Brain Cancer	71	1.042858	.8256448	1.317216	0.724716	0.124019		71	1.042858	.8256448	1.317216	0.724716	0.124019		18	1.233866	.851048	1.788884	0.267471		28	1.150884	.8252883	1.604936	0.407533		25	.709197	.4061997	1.23821	0.226853	0.2447
LHB	Breast Cancer	743	.9309752	.8579515	1.010214	0.0861392	2.94508		743	.9455166	.8716554	1.025637	0.177019	1.82247		184	.9518495	.8081195	1.121143	0.554618		265	.9142184	.794932	1.051405	0.20866		294	.970491	.8554193	1.101042	0.641822	0.8219
LHB	Colon Cancer	358	1.083446	.9817904	1.195627	0.110851	2.54204		358	1.08263	.9813084	1.194413	0.113284	2.5078		68	.9500794	.7296001	1.237186	0.703859		113	1.182015	1.011458	1.381331	0.0354428		177	1.057858	.9169035	1.220481	0.440758	0.3251
LHB	Colorectal Cancer	521	1.08527	1.000398	1.177341	0.0488897	3.87914		521	1.08453	.999976	1.176234	0.0500678	3.83918		98	1.017897	.8301827	1.248056	0.864573		173	1.156278	1.015128	1.317054	0.028815		250	1.056701	.937119	1.191543	0.368081	0.4779
LHB	Head and neck Cancer	115	.8763453	.7048503	1.089566	0.234853	1.41123		115	.8902927	.7175607	1.104605	0.290997	1.115		23	.483513	.2388028	.9789873	0.0434907		32	1.181688	.8809711	1.585055	0.265205		60	.8429632	.6147507	1.155895	0.288892	0.0452
LHB	Kidney Cancer	120	.9673521	.7962021	1.175292	0.738288	0.111637		120	.9721903	.8014609	1.179289	0.77469	0.0819362		17	1.086867	.6877851	1.717514	0.721242		43	1.009609	.7401388	1.377187	0.951863		60	.9135512	.6826288	1.222591	0.543079	0.7966
LHB	Leukemia	127	.8070029	.6462666	1.007717	0.0584733	3.58016		127	.8080393	.6474658	1.008436	0.0593423	3.55567		26	.9192212	.5917371	1.427944	0.707811		42	.931243	.6631093	1.307799	0.680963		59	.6578058	.4525814	.9560897	0.0281407	0.3448
LHB	Lip,oral cavity Cancer	46	.8894047	.6327842	1.250096	0.49981	0.45534		46	.90708	.6463682	1.27295	0.5727	0.318186		9	.7202445	.2705585	1.917338	0.511233		13	1.097554	.6541219	1.84159	0.724454		24	.8420304	.5112359	1.386865	0.499447	0.6681
LHB	Liver Cancer	49	.9811319	.7242103	1.329199	0.902138	0.0151195		49	1.005323	.7453099	1.356047	0.972261	0.0012091		10	.9373474	.4479761	1.96131	0.863627		12	.9711427	.520598	1.811605	0.92666		27	1.051427	.716142	1.543687	0.797994	0.9531
LHB	Lung Cancer	374	1.057482	.9574872	1.167919	0.270122	1.21613		374	1.060563	.9623437	1.168807	0.235679	1.40626		79	.9632952	.7603014	1.220487	0.756774		107	1.209851	1.037524	1.410801	0.015106		188	1.008398	.8721743	1.165898	0.91008	0.1463
LHB	Lung adenocarcinoma	143	1.057997	.9002599	1.243371	0.493717	0.468416		143	1.058319	.9026999	1.240767	0.484862	0.487907		26	1.192999	.8740876	1.628264	0.266148		37	1.171746	.8824776	1.555833	0.273218		80	.9469229	.7444759	1.204422	0.656762	0.3958
LHB	Lung squamous cell carcinoma	66	1.186555	.9719379	1.448563	0.0928885	2.82359		66	1.193353	.9785986	1.455235	0.0807678	3.04938		16	.735002	.377733	1.430185	0.364676		17	1.450254	1.047183	2.00847	0.0252563		33	1.248064	.9662125	1.612134	0.089739	0.1979
LHB	Lung small cell carcinoma	38	1.009117	.7223076	1.409812	0.957573	0.00283022		38	1.035281	.7559634	1.417802	0.82889	0.0467103		8	1.151174	.5295591	2.502462	0.722326		18	1.139538	.7795053	1.665861	0.500167		12	.8216742	.4056584	1.664327	0.58548	0.7128
LHB	Melanoma	276	1.039567	.9234659	1.170264	0.520735	0.412437		276	1.040182	.9241982	1.170722	0.513679	0.426565		56	1.069345	.8290763	1.379245	0.605602		88	.8984765	.7015046	1.150755	0.396514		132	1.107253	.9472939	1.294223	0.200614	0.3702
LHB	Multiple myeloma	89	1.035976	.8390145	1.279175	0.742526	0.107919		89	1.035976	.8390145	1.279175	0.742526	0.107919		12	1.174831	.7112693	1.940515	0.529156		38	.9508468	.6684233	1.352601	0.779247		39	1.07153	.78825	1.456616	0.659188	0.7748
LHB	Non-Hodgkin lymphoma	192	1.062472	.9237179	1.222069	0.396057	0.720264		192	1.062472	.9237179	1.222069	0.396057	0.720264		43	1.084149	.8119694	1.447565	0.583845		60	1.121071	.8882018	1.414995	0.336048		89	1.006713	.8091577	1.252502	0.952131	0.7961
LHB	Diffuse lymphoma	98	1.152189	.9662618	1.373892	0.114627	2.48924		98	1.152189	.9662618	1.373892	0.114627	2.48924		20	1.133685	.7596654	1.691852	0.539037		29	1.234742	.9277001	1.643406	0.148317		49	1.100234	.8438017	1.434596	0.480477	0.8409
LHB	Esophageal Cancer	93	1.052431	.8625802	1.284067	0.614619	0.253503		93	1.054162	.8660983	1.283062	0.598817	0.276784		22	1.053968	.7056125	1.574304	0.797374		29	.6501137	.3774048	1.119879	0.120682		42	1.241594	.9860053	1.563434	0.0657506	0.0959
LHB	Esophageal adenocarcinoma	73	1.08453	.8747385	1.344638	0.459407	0.547339		73	1.089819	.8794657	1.350486	0.431812	0.617946		16	.9602595	.5616692	1.64171	0.882182		24	.6452917	.354726	1.173868	0.151322		33	1.338	1.06033	1.688384	0.0141439	0.0609
LHB	Oral Cancer	95	.8754427	.688426	1.113264	0.277966	1.17701		95	.8929294	.7038482	1.132805	0.350909	0.870168		17	.4896874	.2153522	1.113496	0.0884795		28	1.176425	.8570225	1.614865	0.314744		50	.8274182	.5818282	1.176672	0.291681	0.0889
LHB	Ovarian Cancer	83	.8688351	.6705527	1.12575	0.287426	1.13164		83	.8369966	.6388024	1.096682	0.196849	1.6656		30	.7622077	.4730995	1.227988	0.264453		26	.8515482	.5287288	1.371467	0.508687		27	.9097939	.5866409	1.410957	0.672836	0.8654
LHB	Pancreatic Cancer	100	.9732919	.7870083	1.203669	0.802779	0.0623763		100	.9790608	.7930992	1.208626	0.843906	0.0387693		18	.7376427	.3874794	1.404247	0.354242		25	.9487221	.6108856	1.473391	0.814697		57	1.059225	.8218135	1.365222	0.656776	0.5745
LHB	Prostate cancer	1101	.9756479	.9163055	1.038834	0.441291	0.592924		1101	.9712725	.9121874	1.034185	0.362684	0.828578		234	.9479983	.8233511	1.091516	0.457798		350	.988527	.8861215	1.102767	0.836162		517	.9702573	.8856006	1.063006	0.516844	0.8987
LHB	Rectal Cancer	163	1.089487	.9428308	1.258955	0.245275	1.35002		163	1.089125	.9430259	1.25786	0.245344	1.34962		30	1.145313	.8385964	1.564212	0.393587		60	1.102547	.8696474	1.39782	0.420044		73	1.052559	.8432475	1.313826	0.650681	0.9043
LHB	Stomach Cancer	65	1.03027	.8082359	1.3133	0.809709	0.0579855		65	1.029549	.8078246	1.31213	0.813951	0.0553812		9	1.018361	.5356891	1.935935	0.95573		22	1.147852	.7942362	1.658909	0.46302		34	.9458652	.6544617	1.367018	0.767086	0.7654
LHB	Thyroid Cancer	43	1.013266	.7437064	1.380528	0.933445	0.0069742		43	1.019159	.7485364	1.387622	0.904066	0.0145266		10	1.125214	.6169719	2.052129	0.700392		16	1.30242	.8910417	1.903724	0.172475		17	.5888554	.2826351	1.226849	0.157347	0.1696
LHB	Uterine Cancer	133	.9578411	.7908959	1.160026	0.659349	0.194316		133	.9864338	.818129	1.189362	0.886208	0.0204786		33	1.264339	.9292992	1.72017	0.135392		42	.7964931	.5364525	1.182586	0.259178		58	.931746	.6973196	1.244982	0.632582	0.1551
LHPP	Bladder Cancer	100	1.040838	.8518822	1.271706	0.695356	0.153348		100	1.018981	.8317905	1.248298	0.855925	0.0329656		24	1.111547	.7448536	1.658765	0.604622		27	.8005855	.53713	1.193263	0.274725		49	1.117577	.8368275	1.492516	0.451383	0.3728
LHPP	Brain Cancer	72	.9732832	.7647677	1.238651	0.825763	0.0484613		72	.9732832	.7647677	1.238651	0.825763	0.0484613		19	1.123046	.719763	1.752287	0.609178		28	1.182769	.821146	1.703646	0.367283		25	.6937039	.475069	1.012958	0.0583167	0.1022
LHPP	Breast Cancer	766	1.062215	.9889328	1.140928	0.0979578	2.73848		766	1.057875	.98438	1.136858	0.125661	2.3453		193	1.031027	.8920865	1.191608	0.679063		277	1.122287	.9984534	1.261479	0.0531111		296	1.014697	.9020785	1.141375	0.807949	0.4528
LHPP	Colon Cancer	361	.9336172	.8384625	1.039571	0.210428	1.56848		361	.9280249	.8332431	1.033588	0.174165	1.84672		72	.8326889	.6595093	1.051344	0.123783		111	.9825596	.8099282	1.191986	0.85835		178	.9360373	.8025713	1.091698	0.399698	0.5551
LHPP	Colorectal Cancer	530	.9554728	.8744921	1.043953	0.313439	1.01613		530	.9454782	.8648733	1.033595	0.217515	1.52069		103	.9164774	.7487752	1.12174	0.39764		172	.9617362	.822505	1.124536	0.624861		255	.9464567	.8323	1.076271	0.401389	0.9337
LHPP	Head and neck Cancer	121	1.193954	1.004979	1.418463	0.0437518	4.06611		121	1.142981	.9566908	1.365547	0.140962	2.16743		25	1.031418	.6861504	1.550423	0.881748		33	1.562032	1.164724	2.094868	0.00289924		63	.9751576	.7530949	1.262699	0.84868	0.0498
LHPP	Kidney Cancer	126	1.164675	.9809968	1.382745	0.0817077	3.0306		126	1.133576	.9524709	1.349118	0.158045	1.99284		19	1.164396	.742988	1.824819	0.506703		44	1.276347	.9598435	1.697216	0.0933286		63	1.026033	.7965871	1.321568	0.842261	0.5287
LHPP	Leukemia	128	1.024086	.8575071	1.223025	0.792728	0.0690481		128	1.019054	.8525906	1.218019	0.83568	0.0430239		26	.9771103	.6570044	1.453178	0.908965		43	1.174452	.875812	1.574925	0.282749		59	.930792	.7133815	1.214461	0.597215	0.5000
LHPP	Lip,oral cavity Cancer	47	1.053659	.7880193	1.408846	0.72435	0.124362		47	1.013039	.7522238	1.364286	0.932024	0.00727578		10	1.211208	.6284771	2.334253	0.567022		14	1.274945	.7776013	2.090385	0.335617		23	.7947292	.521599	1.210881	0.284908	0.3024
LHPP	Liver Cancer	54	1.047128	.7964093	1.376776	0.741566	0.108755		54	1.014385	.7695782	1.337067	0.91927	0.0102726		10	.7445901	.4085647	1.356981	0.335499		15	1.218777	.740632	2.005608	0.436269		29	1.028195	.7068394	1.495651	0.88438	0.4616
LHPP	Lung Cancer	377	1.102276	.9964898	1.219293	0.0585371	3.57836		377	1.037667	.9351306	1.151445	0.486102	0.485143		79	1.087796	.8698494	1.360352	0.460704		111	1.005826	.8323678	1.215431	0.952037		187	1.035306	.8912573	1.202637	0.649889	0.8711
LHPP	Lung adenocarcinoma	146	1.204636	1.030371	1.408374	0.0195311	5.45333		146	1.167326	.9936772	1.371321	0.0597308	3.54485		25	1.372668	.9670273	1.948462	0.0763348		40	1.154173	.8522685	1.563023	0.354053		81	1.10507	.8837682	1.381787	0.380888	0.5893
LHPP	Lung squamous cell carcinoma	61	.8654582	.6649539	1.126421	0.282544	1.15481		61	.7822268	.5895441	1.037885	0.0887087	2.89765		16	.7508698	.4288964	1.314549	0.315966		16	.8249742	.4781129	1.423476	0.489382		29	.7373237	.4899447	1.109607	0.143951	0.9471
LHPP	Lung small cell carcinoma	39	1.1446	.8384512	1.562535	0.39508	0.723251		39	1.037869	.750824	1.434653	0.821964	0.0506341		8	.6541255	.2744888	1.558826	0.338061		17	.8850682	.5368331	1.459198	0.632217		14	1.498639	.9537695	2.354782	0.0793161	0.1422
LHPP	Melanoma	288	1.028714	.9140926	1.157707	0.638582	0.220602		288	1.029023	.9141941	1.158274	0.635568	0.224586		58	1.398859	1.110626	1.761895	0.00435496		92	.9251056	.7457349	1.14762	0.479011		138	.9493644	.7986898	1.128464	0.555652	0.0140
LHPP	Multiple myeloma	95	1.002081	.813669	1.234122	0.984391	0.000382741		95	1.002081	.813669	1.234122	0.984391	0.000382741		15	.7541712	.4567984	1.245132	0.270064		38	1.065007	.7698834	1.473261	0.703644		42	1.044505	.7653467	1.425486	0.783745	0.4878
LHPP	Non-Hodgkin lymphoma	204	1.013044	.8795151	1.166845	0.857387	0.0322926		204	1.013044	.8795151	1.166845	0.857387	0.0322926		47	.9663473	.718532	1.299632	0.820869		63	.8784784	.6784695	1.137449	0.325644		94	1.135351	.9278104	1.389317	0.217767	0.2879
LHPP	Diffuse lymphoma	104	.8190436	.6722793	.9978478	0.0475521	3.92574		104	.8190436	.6722793	.9978478	0.0475521	3.92574		23	.8431526	.5467001	1.300359	0.440228		31	.6480198	.506575	.8289586	0.000554378		50	1.000829	.7491098	1.337131	0.995529	0.0768
LHPP	Esophageal Cancer	97	.934853	.7596118	1.150522	0.524736	0.404575		97	.8992608	.7293962	1.108684	0.320191	0.988165		23	.9895891	.6484997	1.51008	0.96129		31	.8610564	.5993878	1.236959	0.418293		43	.8796376	.6427831	1.203769	0.422984	0.8732
LHPP	Esophageal adenocarcinoma	75	.9064811	.7154247	1.14856	0.4162	0.661019		75	.8905808	.7022508	1.129417	0.339086	0.913886		17	.9699912	.5881992	1.599599	0.904974		25	1.055652	.7045066	1.581819	0.792954		33	.7548372	.5418441	1.051556	0.0963595	0.4181
LHPP	Oral Cancer	99	1.173288	.9679911	1.422126	0.103427	2.65188		99	1.121701	.9201226	1.36744	0.255832	1.29117		19	1.109617	.700556	1.757532	0.657559		29	1.616321	1.185359	2.203966	0.00240772		51	.8683718	.6492515	1.161444	0.341483	0.0163
LHPP	Ovarian Cancer	87	.8912141	.7144818	1.111663	0.307123	1.04301		87	.9077697	.7254176	1.135961	0.397689	0.715302		31	.7399784	.5066077	1.080852	0.119289		28	.9817344	.6741978	1.429554	0.923406		28	.9839128	.6799344	1.423791	0.931453	0.4836
LHPP	Pancreatic Cancer	104	.9705139	.7944	1.185671	0.769556	0.0858228		104	.9487496	.7751516	1.161226	0.609877	0.260354		19	.701631	.4574604	1.076128	0.104428		26	1.012747	.6800609	1.508184	0.950292		59	1.021302	.7836253	1.331068	0.876068	0.3155
LHPP	Prostate cancer	1130	1.050187	.9893986	1.114711	0.107479	2.5909		1130	1.047547	.9868085	1.112024	0.127453	2.32326		237	1.171079	1.033311	1.327214	0.0133939		366	1.063076	.9574647	1.180336	0.251895		527	.9839447	.9007666	1.074804	0.719467	0.0799
LHPP	Rectal Cancer	170	1.010494	.8657806	1.179395	0.89469	0.0175225		170	.9925852	.8492154	1.16016	0.925502	0.00874333		31	1.140174	.8029734	1.618978	0.463369		61	.9311672	.7137321	1.214843	0.599155		78	.9841149	.7818011	1.238783	0.89153	0.6613
LHPP	Stomach Cancer	69	1.004477	.7868435	1.282305	0.9714	0.0012854		69	.9982951	.7814029	1.275389	0.989107	0.000186406		11	.8981489	.4823761	1.672287	0.734838		22	.995393	.6458367	1.534145	0.983308		36	1.03114	.7379395	1.440836	0.85743	0.9290
LHPP	Thyroid Cancer	43	.8831315	.6446683	1.209802	0.43897	0.598974		43	.8702339	.6342227	1.194071	0.389179	0.741506		10	.6116897	.3958911	.9451194	0.0268129		16	.867439	.5183603	1.451597	0.588267		17	1.153739	.7180782	1.853718	0.554453	0.1517
LHPP	Uterine Cancer	139	1.034366	.8732663	1.225186	0.695678	0.153007		139	.9844835	.8302109	1.167423	0.857284	0.0323399		36	.8493552	.6027041	1.196946	0.350892		42	.8779645	.6369472	1.210181	0.426692		61	1.139167	.8906354	1.457051	0.299444	0.2793
LIF	Bladder Cancer	100	.9169402	.7256606	1.15864	0.467578	0.527694		100	.9111495	.7185102	1.155437	0.442611	0.589503		23	.5596593	.2919915	1.072697	0.080368		28	1.075106	.7838887	1.474513	0.65321		49	.9327599	.6714275	1.295808	0.678142	0.2084
LIF	Brain Cancer	72	1.090137	.9134984	1.300932	0.338636	0.915588		72	1.090137	.9134984	1.300932	0.338636	0.915588		19	1.146541	.8541013	1.539109	0.362698		28	1.096506	.8210497	1.464377	0.532523		25	1.038528	.7308239	1.475788	0.832991	0.9142
LIF	Breast Cancer	748	1.006375	.9381212	1.079595	0.859233	0.0314532		748	1.003848	.9356708	1.076992	0.914771	0.0114537		185	.9278449	.7859321	1.095382	0.376553		271	1.018143	.9116755	1.137045	0.749676		292	1.028744	.926387	1.142411	0.596126	0.5678
LIF	Colon Cancer	351	.8927713	.7847242	1.015695	0.0848256	2.96993		351	.8921065	.7842748	1.014764	0.0823902	3.01711		69	1.006824	.8004471	1.266411	0.953659		108	.7795516	.5971753	1.017625	0.0670302		174	.8997549	.751435	1.07735	0.250422	0.3616
LIF	Colorectal Cancer	519	.8970768	.8071788	.9969871	0.043803	4.06414		519	.8957164	.8058798	.9955676	0.0411175	4.17117		99	.9950935	.8163584	1.212961	0.961165		168	.8285347	.6758979	1.015641	0.0702071		252	.8917142	.7657918	1.038343	0.140065	0.4413
LIF	Head and neck Cancer	118	1.043672	.8887715	1.225569	0.602042	0.271927		118	1.041634	.8825683	1.229368	0.629481	0.232766		24	.8189057	.474753	1.412538	0.4726		32	1.199808	.9935165	1.448934	0.0584389		62	.9742163	.7393123	1.283757	0.852791	0.2616
LIF	Kidney Cancer	121	1.053305	.9029523	1.228692	0.508697	0.436747		121	1.04732	.8949129	1.225682	0.564469	0.332026		18	1.096223	.8029475	1.496616	0.563026		43	1.091267	.8723098	1.365185	0.444642		60	.9682	.7316873	1.281164	0.82109	0.7762
LIF	Leukemia	128	1.07	.927003	1.235055	0.35529	0.854474		128	1.070374	.9270323	1.235881	0.353874	0.859516		26	1.204039	.9768871	1.484009	0.0817291		41	.8710088	.5920322	1.281445	0.483259		61	1.085886	.8891281	1.326186	0.419187	0.3438
LIF	Lip,oral cavity Cancer	46	1.012572	.7652671	1.339795	0.930319	0.00764637		46	1.003677	.7497284	1.343643	0.980327	0.000608036		10	.6246512	.2393898	1.629932	0.336243		13	1.167749	.8640225	1.578243	0.312972		23	.9777362	.6263097	1.52635	0.921075	0.4297
LIF	Liver Cancer	49	.9664391	.7137376	1.308611	0.825294	0.0487265		49	.9615894	.7066704	1.308466	0.803186	0.0621134		10	1.087269	.6587732	1.794478	0.743446		13	.8337684	.4044511	1.718798	0.622333		26	.9527792	.6159468	1.47381	0.827945	0.8302
LIF	Lung Cancer	372	.8933641	.7888652	1.011706	0.0756328	3.15634		372	.8847352	.779642	1.003995	0.0576734	3.60306		77	.9407509	.7350032	1.204093	0.627651		108	.9440823	.7627805	1.168477	0.596889		187	.816539	.6732288	.9903555	0.039553	0.5345
LIF	Lung adenocarcinoma	140	.8598304	.6952787	1.063327	0.163492	1.94163		140	.8535318	.6886123	1.057949	0.148253	2.09013		25	1.027683	.7213245	1.464158	0.879817		38	.8604795	.5663825	1.307288	0.481302		77	.7800408	.5706439	1.066276	0.11933	0.5173
LIF	Lung squamous cell carcinoma	62	1.036806	.8222017	1.307424	0.760011	0.0933097		62	1.042064	.8205168	1.323432	0.735466	0.114152		14	1.174457	.8248998	1.672142	0.372346		17	.9397495	.5266832	1.676775	0.833394		31	.9969231	.6978207	1.424228	0.986491	0.7396
LIF	Lung small cell carcinoma	40	.8945144	.611787	1.3079	0.565211	0.330761		40	.8732305	.5913692	1.289434	0.495452	0.464665		8	.8776644	.3757998	2.049748	0.763013		17	1.098518	.7813035	1.544523	0.588884		15	.4701326	.2033898	1.086705	0.0774861	0.1797
LIF	Melanoma	277	1.067553	.9696476	1.175343	0.182882	1.77405		277	1.06919	.9698175	1.178746	0.178886	1.80686		57	1.045712	.8265571	1.322973	0.709521		86	1.117423	.963393	1.29608	0.142337		134	1.037716	.8934269	1.205309	0.627905	0.7693
LIF	Multiple myeloma	90	.9575923	.7606074	1.205593	0.712293	0.135997		90	.9575923	.7606074	1.205593	0.712293	0.135997		12	1.102011	.75639	1.605558	0.612934		39	.7015381	.4383862	1.122653	0.139493		39	1.071557	.8309518	1.38183	0.594256	0.2567
LIF	Non-Hodgkin lymphoma	200	1.150496	1.065148	1.242683	0.000364131	12.7078		200	1.150496	1.065148	1.242683	0.000364131	12.7078		46	1.139778	.9607546	1.352161	0.133426		61	1.140271	.977183	1.330578	0.0955407		93	1.158382	1.044968	1.284107	0.0051636	0.9796
LIF	Diffuse lymphoma	99	1.172373	1.0616	1.294706	0.00168727	9.862		99	1.172373	1.0616	1.294706	0.00168727	9.862		22	1.104915	.8337285	1.464311	0.487456		29	1.085088	.8145197	1.445533	0.576826		48	1.213676	1.088761	1.352923	0.000474874	0.6752
LIF	Esophageal Cancer	96	.8956992	.6996338	1.14671	0.382181	0.763675		96	.8818891	.6855631	1.134437	0.327956	0.956952		24	.9173673	.574113	1.465849	0.718343		30	.8698637	.5527062	1.369015	0.546818		42	.865735	.5877678	1.275158	0.465563	0.9805
LIF	Esophageal adenocarcinoma	74	.8672887	.6474676	1.161741	0.339722	0.911481		74	.8562934	.6376886	1.149838	0.302266	1.06417		18	.917783	.5391097	1.562439	0.751962		24	.9166922	.5677766	1.480027	0.721926		32	.7707444	.4743818	1.252255	0.292999	0.8518
LIF	Oral Cancer	96	1.056847	.8922655	1.251786	0.522074	0.409795		96	1.054689	.8879691	1.252712	0.54417	0.367866		18	.8573157	.4665912	1.575234	0.619904		28	1.203622	.9951577	1.455756	0.0561408		50	.9723513	.7159593	1.32056	0.85752	0.3489
LIF	Ovarian Cancer	84	.994394	.8036124	1.230468	0.958747	0.00267558		84	.9912155	.7940621	1.237319	0.937845	0.00608065		30	.989753	.6837296	1.432746	0.956476		27	.9542261	.6310144	1.44299	0.824275		27	1.060942	.754863	1.49113	0.733373	0.9214
LIF	Pancreatic Cancer	97	1.085235	.9323632	1.263171	0.29101	1.11494		97	1.083663	.9291386	1.263886	0.306018	1.04778		19	.9968269	.6073292	1.636121	0.98997		23	1.206059	1.028922	1.413692	0.0207906		55	.9840944	.7461806	1.297865	0.909596	0.3974
LIF	Prostate cancer	1099	.9741824	.9143172	1.037967	0.418892	0.653423		1099	.979872	.9196964	1.043985	0.529478	0.395394		231	1.07862	.9689789	1.200668	0.166424		352	.9946461	.8921757	1.108886	0.922905		516	.9085368	.8179492	1.009157	0.0734746	0.0808
LIF	Rectal Cancer	168	.9056644	.753591	1.088426	0.290737	1.1162		168	.9023898	.7496922	1.086189	0.277531	1.17914		30	.9588329	.6468838	1.421214	0.834167		60	.9046597	.6657188	1.229362	0.521963		78	.8747916	.6584272	1.162255	0.356136	0.9336
LIF	Stomach Cancer	66	1.155765	1.001035	1.33441	0.0483731	3.89698		66	1.155354	.9998785	1.335006	0.0501929	3.835		10	1.106263	.6775009	1.806372	0.686455		21	1.171119	.9073111	1.51163	0.225127		35	1.160814	.9593026	1.404654	0.125308	0.9796
LIF	Thyroid Cancer	41	.5694887	.3482108	.9313822	0.0248849	5.03188		41	.565364	.3456614	.9247094	0.0230997	5.16099		9	.3983143	.1321605	1.200467	0.101973		16	.6418957	.3021554	1.363636	0.248833		16	.5933602	.2728836	1.290207	0.187829	0.7746
LIF	Uterine Cancer	133	1.055182	.9136001	1.218704	0.464964	0.533919		133	1.042846	.896713	1.212793	0.585995	0.296643		36	.8629769	.5584969	1.333453	0.506834		41	1.14299	.9957078	1.312059	0.0575843		56	.9483263	.6990921	1.286415	0.733072	0.3074
LIFR	Bladder Cancer	100	.9890014	.8029212	1.218206	0.917174	0.0108147		100	1.01667	.8266859	1.250314	0.875531	0.0245353		22	1.2336	.8118039	1.874554	0.325432		29	.7362292	.4971971	1.090178	0.126295		49	1.105621	.8239268	1.483624	0.503378	0.1549
LIFR	Brain Cancer	73	.9360847	.7334897	1.194638	0.595568	0.281732		73	.9360847	.7334897	1.194638	0.595568	0.281732		19	.7506357	.4657983	1.209652	0.238728		29	1.156948	.7955155	1.682592	0.44554		25	.8624866	.5653544	1.315782	0.492407	0.3339
LIFR	Breast Cancer	758	.9716484	.9023615	1.046255	0.446067	0.580626		758	.9723491	.9029801	1.047047	0.457765	0.551354		188	.9555908	.8232443	1.109214	0.550358		276	.9504825	.8395266	1.076103	0.422627		294	1.002853	.8918585	1.127662	0.962027	0.7995
LIFR	Colon Cancer	358	.9374032	.8394904	1.046736	0.250781	1.31895		358	.9357383	.8372422	1.045822	0.241822	1.36994		71	.928672	.7246527	1.190131	0.558765		111	1.035599	.8503527	1.261201	0.727936		176	.878791	.7487307	1.031444	0.113852	0.4469
LIFR	Colorectal Cancer	525	.9971032	.9109723	1.091378	0.949817	0.00396104		525	.9992613	.9124057	1.094385	0.987292	0.000253703		101	.9838515	.8008428	1.208681	0.87679		175	1.071962	.9178256	1.251984	0.380293		249	.9569782	.8373496	1.093698	0.518654	0.5460
LIFR	Head and neck Cancer	119	1.164466	.9736884	1.392623	0.0953384	2.78184		119	1.198438	1.011788	1.41952	0.0361144	4.3917		25	.9584605	.637819	1.440293	0.838217		33	1.325044	1.003385	1.749818	0.0472801		61	1.223528	.965883	1.5499	0.0944792	0.4326
LIFR	Kidney Cancer	124	1.026714	.8540006	1.234357	0.779064	0.0787022		124	1.062854	.8849603	1.276509	0.51423	0.42545		19	1.037989	.6694168	1.609493	0.867682		43	1.01811	.7408995	1.399041	0.911871		62	1.100632	.8493233	1.426301	0.468428	0.9272
LIFR	Leukemia	127	1.155067	.9692401	1.376521	0.107212	2.59484		127	1.158219	.9719987	1.380115	0.100508	2.69746		25	1.39067	.9517019	2.032111	0.0883518		43	1.011837	.7406542	1.38231	0.941071		59	1.18539	.9134548	1.53828	0.200848	0.4408
LIFR	Lip,oral cavity Cancer	46	1.240791	.9536708	1.614353	0.10812	2.58148		46	1.249022	.9681434	1.611391	0.0871056	2.92707		10	.7475445	.3865649	1.445612	0.387196		14	1.540396	1.120207	2.118196	0.00785029		22	1.236143	.8449995	1.808344	0.274728	0.1451
LIFR	Liver Cancer	52	1.658001	1.337126	2.055877	4.07961e-06	21.2271		52	1.644128	1.331866	2.029602	3.71585e-06	21.4061		9	1.921998	1.116179	3.309576	0.0184552		15	2.251075	1.555948	3.256753	1.66181e-05		28	1.343951	.9431982	1.914977	0.101782	0.1330
LIFR	Lung Cancer	380	.9118196	.8193019	1.014785	0.0908169	2.85983		380	1.043409	.9401449	1.158015	0.424192	0.638671		79	1.100134	.8802437	1.374955	0.401579		110	1.067334	.8831981	1.289859	0.500032		191	1.007294	.8673726	1.169786	0.924125	0.7850
LIFR	Lung adenocarcinoma	145	.9633015	.810785	1.144508	0.670725	0.180755		145	1.063323	.8978349	1.259314	0.476859	0.506037		25	1.375531	.9871716	1.916672	0.0596077		39	1.246518	.9201781	1.688595	0.154788		81	.8788337	.6962496	1.109299	0.277038	0.0521
LIFR	Lung squamous cell carcinoma	65	.9989759	.7709233	1.294491	0.993817	6.00505e-05		65	1.177128	.9183712	1.508792	0.19788	1.65795		16	.9045936	.5196715	1.574629	0.722925		17	1.216863	.7254426	2.041176	0.457039		32	1.312502	.9442578	1.824354	0.105538	0.5259
LIFR	Lung small cell carcinoma	41	.724367	.5231028	1.003068	0.0521952	3.7695		41	.8984749	.6514624	1.239146	0.513954	0.426008		8	.8635288	.4308851	1.730582	0.679111		18	1.005559	.6158736	1.641811	0.982319		15	.8862203	.5176699	1.517157	0.659685	0.9175
LIFR	Melanoma	285	1.077989	.9567713	1.214565	0.217245	1.52248		285	1.076463	.9551282	1.213212	0.22722	1.45818		58	1.030251	.793032	1.338428	0.823376		94	1.010232	.8151891	1.25194	0.925897		133	1.14511	.9641628	1.360016	0.122567	0.6248
LIFR	Multiple myeloma	93	1.177914	.9584798	1.447586	0.119521	2.42359		93	1.177914	.9584798	1.447586	0.119521	2.42359		14	1.012829	.5861674	1.75005	0.963563		37	1.494591	1.153901	1.935869	0.00233089		42	.9367782	.6781301	1.294078	0.691986	0.0680
LIFR	Non-Hodgkin lymphoma	199	1.082548	.9371006	1.250572	0.28127	1.16094		199	1.082548	.9371006	1.250572	0.28127	1.16094		44	1.084948	.7981071	1.47488	0.602754		62	1.132669	.8748827	1.466413	0.344408		93	1.051875	.8507386	1.300566	0.640448	0.9101
LIFR	Diffuse lymphoma	99	1.04305	.8480471	1.282893	0.689785	0.159319		99	1.04305	.8480471	1.282893	0.689785	0.159319		21	1.356984	.9535607	1.931083	0.0899234		30	.9194238	.6261295	1.350104	0.668235		48	.9781779	.7233679	1.322746	0.886053	0.2620
LIFR	Esophageal Cancer	97	1.212168	.9908142	1.482973	0.0614472	3.49789		97	1.223102	1.009402	1.482044	0.0398334	4.22497		23	1.132949	.7537173	1.702991	0.548321		31	1.031707	.7115533	1.495908	0.869202		43	1.431459	1.099156	1.864224	0.00778032	0.3230
LIFR	Esophageal adenocarcinoma	75	1.14388	.9039059	1.447563	0.26315	1.25211		75	1.136284	.8985683	1.436887	0.286031	1.13821		17	1.153988	.7389353	1.802171	0.528872		25	1.101236	.7282831	1.665178	0.647607		33	1.147865	.8008179	1.64531	0.452808	0.9853
LIFR	Oral Cancer	98	1.227159	1.016105	1.48205	0.0335123	4.51941		98	1.24505	1.042817	1.486503	0.0153693	5.87363		19	.9396663	.5900173	1.49652	0.793252		29	1.334137	1.00354	1.773642	0.0472239		50	1.300285	1.019445	1.658493	0.0344225	0.4181
LIFR	Ovarian Cancer	89	.9206059	.7392804	1.146406	0.45982	0.546332		89	.9215709	.7360678	1.153824	0.476316	0.507285		32	1.06354	.7431189	1.522121	0.736276		29	.8182811	.5528685	1.211109	0.316098		28	.818981	.5455644	1.229424	0.33532	0.5314
LIFR	Pancreatic Cancer	102	.9167635	.7454302	1.127477	0.410334	0.677833		102	.9197778	.7475058	1.131752	0.429358	0.62456		19	1.45042	.9445133	2.227304	0.0892963		24	.5306409	.3476304	.8099974	0.00331964		59	.9795875	.7466447	1.285205	0.881664	0.0040
LIFR	Prostate cancer	1126	.9511278	.8930913	1.012936	0.118795	2.43313		1126	.9565019	.897955	1.018866	0.167587	1.9044		239	.8999398	.7851583	1.031501	0.129914		361	1.08565	.9726244	1.211809	0.142893		526	.9000924	.8199697	.9880442	0.0269098	0.0235
LIFR	Rectal Cancer	168	1.140794	.9772061	1.331768	0.0953174	2.7822		168	1.148405	.985531	1.338196	0.0761963	3.14422		30	1.13601	.7842978	1.645445	0.499917		64	1.12991	.8824212	1.446811	0.332896		74	1.172566	.9340389	1.472007	0.170092	0.9745
LIFR	Stomach Cancer	67	.8330186	.644526	1.076636	0.16277	1.9483		67	.8287514	.6406714	1.072046	0.152647	2.0456		11	.8067218	.4246635	1.532508	0.511813		22	1.094686	.7036357	1.703065	0.688276		34	.6952642	.4843888	.997943	0.0487089	0.2957
LIFR	Thyroid Cancer	44	1.123991	.8416323	1.501078	0.428426	0.627087		44	1.153092	.8683251	1.531248	0.324955	0.968901		10	1.671542	1.024649	2.726839	0.0396398		17	.9322396	.5618963	1.546674	0.785902		17	1.092804	.6872408	1.737704	0.707645	0.2377
LIFR	Uterine Cancer	136	1.016146	.8527689	1.210823	0.857862	0.0320756		136	1.017187	.85263	1.213504	0.849882	0.0358226		35	1.059221	.7428823	1.510266	0.750584		40	1.093572	.7922522	1.509493	0.586501		61	.9475566	.7260587	1.236627	0.691708	0.7725
LILRA2	Bladder Cancer	102	1.106275	.8952817	1.366993	0.349562	0.875045		102	1.139763	.9175059	1.41586	0.237192	1.39721		23	.9525663	.6190993	1.465649	0.82506		29	1.302028	.8612988	1.968278	0.210652		50	1.157022	.8474857	1.579614	0.358521	0.5847
LILRA2	Brain Cancer	68	1.29062	.9899334	1.682637	0.0594027	3.55398		68	1.29062	.9899334	1.682637	0.0594027	3.55398		18	1.410447	.8441994	2.356504	0.189106		25	1.584481	1.010612	2.484216	0.0448591		25	1.012432	.6725333	1.524115	0.952794	0.3223
LILRA2	Breast Cancer	766	1.019041	.9455579	1.098234	0.62134	0.243988		766	1.01586	.9404067	1.097368	0.689442	0.15969		191	.9785549	.8392431	1.140992	0.782039		276	1.000307	.8810823	1.135665	0.996215		299	1.055132	.9308831	1.195965	0.401168	0.7274
LILRA2	Colon Cancer	361	.994977	.8925097	1.109208	0.927641	0.00824702		361	.9981243	.892727	1.115965	0.973695	0.00108731		70	.9965744	.7742724	1.282702	0.978742		112	1.039108	.8479344	1.273384	0.711516		179	.9756318	.8332694	1.142317	0.759183	0.8910
LILRA2	Colorectal Cancer	533	1.044652	.9538624	1.144082	0.346351	0.886782		533	1.055848	.9614312	1.159536	0.255529	1.29282		101	1.059622	.8547394	1.313616	0.597324		175	1.096779	.9293997	1.294302	0.274227		257	1.027618	.8989231	1.174738	0.689841	0.8348
LILRA2	Head and neck Cancer	121	.981753	.8162644	1.180792	0.844983	0.0382293		121	1.07265	.880429	1.306838	0.486391	0.484499		25	1.043344	.6827488	1.594389	0.844522		33	1.014113	.6966341	1.476278	0.941688		63	1.120292	.8478403	1.480295	0.424316	0.9068
LILRA2	Kidney Cancer	124	1.019516	.8453607	1.229549	0.839737	0.0408971		124	1.016215	.8400938	1.22926	0.868436	0.0274385		19	1.311081	.775565	2.216364	0.311953		42	.8561124	.6314562	1.160696	0.317129		63	1.077542	.8205993	1.414938	0.591027	0.3169
LILRA2	Leukemia	128	1.337515	1.100287	1.62589	0.0035074	8.52272		128	1.341446	1.102301	1.632474	0.00336552	8.5979		26	1.012906	.6694765	1.53251	0.9516		43	1.684567	1.193862	2.376963	0.00299147		59	1.299501	.9748006	1.732358	0.0741037	0.1743
LILRA2	Lip,oral cavity Cancer	48	.9586259	.7158265	1.28378	0.776749	0.0804054		48	1.040167	.7617751	1.420298	0.804289	0.0614047		10	.8654344	.4532422	1.652487	0.66143		14	1.338531	.73366	2.442091	0.341898		24	.9751618	.6318053	1.505116	0.90957	0.5861
LILRA2	Liver Cancer	53	1.316868	.9729174	1.782414	0.0747175	3.17622		53	1.316392	.9646751	1.796343	0.0830581	3.00402		10	1.05837	.5455999	2.053055	0.866736		15	1.246168	.6964767	2.229702	0.458457		28	1.508445	.9704732	2.344635	0.0677336	0.6649
LILRA2	Lung Cancer	385	.8953008	.8096405	.990024	0.0311337	4.64557		385	1.008083	.9047054	1.123274	0.884048	0.0212692		80	1.080291	.8490228	1.374556	0.529774		113	.9025196	.7447566	1.093702	0.295435		192	1.047725	.8970216	1.223748	0.556266	0.4015
LILRA2	Lung adenocarcinoma	147	.9346685	.792001	1.103036	0.423997	0.63921		147	1.022635	.8573707	1.219755	0.803457	0.0619393		26	1.130509	.7353334	1.738055	0.576163		40	.8560221	.6208193	1.180333	0.342902		81	1.091351	.8569912	1.389799	0.478489	0.4353
LILRA2	Lung squamous cell carcinoma	64	1.028965	.7923984	1.336157	0.830375	0.0458902		64	1.255215	.9529264	1.653396	0.105886	2.61457		15	1.259045	.7030509	2.254736	0.438433		17	1.144014	.6736567	1.942781	0.618524		32	1.352254	.9113317	2.006504	0.133922	0.8836
LILRA2	Lung small cell carcinoma	41	.7878147	.589421	1.052986	0.107143	2.59587		41	.9126906	.6589464	1.264145	0.582542	0.302142		8	1.817357	.7458148	4.428428	0.188649		18	.8733388	.5534806	1.378044	0.560577		15	.7276114	.4441848	1.191888	0.206647	0.2107
LILRA2	Melanoma	288	1.101131	.9710189	1.248678	0.133207	2.25473		288	1.092883	.9630323	1.240243	0.168734	1.89416		58	1.202008	.9043895	1.597567	0.204937		91	1.118207	.8897604	1.405306	0.337956		139	1.037242	.8669893	1.240928	0.689364	0.6721
LILRA2	Multiple myeloma	97	1.20271	.9632267	1.501736	0.10326	2.65446		97	1.20271	.9632267	1.501736	0.10326	2.65446		15	.9813188	.5721939	1.682973	0.945372		38	1.231332	.8629314	1.757009	0.251284		44	1.264551	.9067378	1.763563	0.166642	0.7226
LILRA2	Non-Hodgkin lymphoma	203	1.198971	1.029071	1.396922	0.0199374	5.41737		203	1.198971	1.029071	1.396922	0.0199374	5.41737		45	1.435624	1.02806	2.004762	0.0338046		63	1.068523	.8174489	1.396713	0.627685		95	1.190301	.9526246	1.487277	0.125302	0.4004
LILRA2	Diffuse lymphoma	103	1.13309	.9164923	1.400877	0.248358	1.33251		103	1.13309	.9164923	1.400877	0.248358	1.33251		22	1.633064	1.010286	2.639745	0.0453136		31	.9567683	.6624643	1.381819	0.813715		50	1.080684	.8001481	1.459577	0.612852	0.2093
LILRA2	Esophageal Cancer	97	1.073509	.8654419	1.3316	0.51874	0.416397		97	1.060156	.851677	1.319669	0.601051	0.273414		24	.9039768	.5971013	1.368569	0.633291		30	1.275931	.8438918	1.929157	0.24798		43	1.024753	.7384997	1.421962	0.883688	0.5027
LILRA2	Esophageal adenocarcinoma	75	1.147773	.8947152	1.472405	0.278127	1.17622		75	1.088053	.8479034	1.396218	0.50717	0.439902		18	.8332505	.5316188	1.306023	0.426278		24	1.53359	.9600412	2.449787	0.0735624		33	1.019539	.7024447	1.479773	0.918913	0.1719
LILRA2	Oral Cancer	99	.928146	.7606238	1.132564	0.462813	0.539082		99	1.011634	.8157528	1.254552	0.916103	0.0110973		19	.9667462	.5998192	1.558133	0.889552		29	1.002696	.6719699	1.496196	0.989481		51	1.031895	.7628755	1.395781	0.838568	0.9739
LILRA2	Ovarian Cancer	86	1.074105	.8548396	1.349612	0.539449	0.376562		86	1.055658	.8369322	1.331545	0.647501	0.209065		32	.940373	.6603531	1.339134	0.733206		27	1.17483	.766448	1.800809	0.459678		27	1.03588	.6921464	1.550319	0.863945	0.7335
LILRA2	Pancreatic Cancer	103	.9470342	.7738855	1.158923	0.59732	0.279057		103	.9271419	.7564598	1.136336	0.466157	0.53107		19	.8238631	.533954	1.271178	0.381246		25	.8290172	.5635698	1.219493	0.340969		59	1.0287	.777024	1.361893	0.843313	0.5671
LILRA2	Prostate cancer	1123	.9801444	.922077	1.041869	0.519811	0.414269		1123	.9801309	.9215929	1.042387	0.522997	0.407979		235	.9802906	.8556576	1.123077	0.774171		367	1.063654	.9519965	1.188409	0.275457		521	.930254	.8521154	1.015558	0.106292	0.1782
LILRA2	Rectal Cancer	172	1.163074	.9867974	1.37084	0.0716281	3.24531		172	1.196175	1.009092	1.417943	0.0389923	4.2612		31	1.237234	.8264085	1.85229	0.301172		63	1.21484	.9161625	1.61089	0.17645		78	1.164931	.9067571	1.496614	0.232378	0.9602
LILRA2	Stomach Cancer	68	1.084005	.838489	1.40141	0.538161	0.37896		68	1.052496	.8134393	1.361808	0.697116	0.151489		11	1.087008	.5691052	2.076217	0.800512		22	1.427503	.8812319	2.312404	0.148114		35	.8879505	.639121	1.233657	0.478729	0.2778
LILRA2	Thyroid Cancer	42	.7972201	.6067792	1.047432	0.10369	2.64785		42	.7701368	.5888142	1.007297	0.0565355	3.63621		10	.7388141	.4292709	1.271566	0.274519		15	.7890403	.4974195	1.251629	0.314168		17	.7641208	.5017488	1.163691	0.209995	0.9836
LILRA2	Uterine Cancer	138	1.008044	.8439071	1.204105	0.929596	0.00780638		138	.8884576	.7492947	1.053467	0.173608	1.85151		36	.8529068	.6109063	1.190772	0.350059		42	.8578724	.637415	1.154578	0.311758		60	.9426556	.7216946	1.231268	0.664769	0.8610
LILRA5	Bladder Cancer	102	1.157456	.9459879	1.416196	0.155449	2.01795		102	1.115574	.9054659	1.374436	0.304307	1.05523		24	.9317972	.606116	1.432475	0.747491		29	1.057957	.7186987	1.55736	0.775193		49	1.251224	.9229697	1.696221	0.148841	0.5246
LILRA5	Brain Cancer	70	.9730113	.7635734	1.239895	0.824912	0.0489437		70	.9730113	.7635734	1.239895	0.824912	0.0489437		19	.949967	.6019019	1.49931	0.825516		29	1.147555	.786861	1.673589	0.474674		22	.7978908	.5159988	1.233781	0.309972	0.4627
LILRA5	Breast Cancer	756	1.039474	.965541	1.119067	0.303746	1.05768		756	1.029545	.9515956	1.113881	0.468545	0.525404		187	1.141845	.9741179	1.338451	0.101745		271	.9892498	.8673514	1.12828	0.87202		298	1.000598	.8827921	1.134125	0.992534	0.3355
LILRA5	Colon Cancer	357	.9994259	.8971548	1.113355	0.991681	0.000108702		357	1.004093	.8968618	1.124145	0.943486	0.00502529		73	1.141712	.8918088	1.461644	0.293034		110	.9255397	.7548539	1.134821	0.4569		174	1.002591	.8523123	1.179367	0.975082	0.4378
LILRA5	Colorectal Cancer	528	1.023375	.9365493	1.118249	0.609496	0.260909		528	1.024966	.9341241	1.124642	0.602515	0.271219		102	1.0039	.8141466	1.23788	0.970949		172	.9970377	.8471393	1.17346	0.97153		254	1.053009	.9208123	1.204184	0.450465	0.8591
LILRA5	Head and neck Cancer	124	1.133804	.946555	1.358095	0.172705	1.8593		124	1.054447	.8716014	1.275651	0.585315	0.29772		25	1.11542	.728822	1.707086	0.614908		33	1.231011	.8529092	1.776728	0.266941		66	.96135	.7404942	1.248077	0.76725	0.5403
LILRA5	Kidney Cancer	126	1.234885	1.032247	1.477302	0.0210537	5.32234		126	1.158019	.9600636	1.396791	0.125064	2.35273		18	1.448496	.8808552	2.381935	0.144273		45	1.271589	.9400166	1.720118	0.119073		63	1.012649	.7747332	1.323628	0.926703	0.3483
LILRA5	Leukemia	130	1.039852	.8694454	1.243657	0.668694	0.183134		130	1.028956	.8600417	1.231045	0.755045	0.0973404		26	.71203	.4765909	1.063777	0.0972924		43	1.208129	.8879	1.643852	0.228864		61	1.070579	.8239472	1.391034	0.609716	0.1129
LILRA5	Lip,oral cavity Cancer	49	1.097045	.8214613	1.46508	0.530327	0.393764		49	1.049496	.7758983	1.419569	0.753914	0.0982717		10	.7790753	.383562	1.582426	0.489873		14	1.267543	.7403827	2.170046	0.387462		25	1.031257	.6716618	1.583373	0.888115	0.5603
LILRA5	Liver Cancer	52	1.31157	.9919133	1.73424	0.0570412	3.62139		52	1.264978	.9442431	1.694659	0.115156	2.482		9	1.082623	.5430501	2.158313	0.821575		14	1.360455	.7811221	2.36946	0.276877		29	1.310907	.882894	1.946413	0.179474	0.8664
LILRA5	Lung Cancer	378	1.235497	1.113388	1.370998	6.80878e-05	15.8633		378	1.106452	.9940761	1.231531	0.0641363	3.42706		78	1.253383	.9899853	1.58686	0.0606084		110	1.000474	.8204457	1.220007	0.996261		190	1.114665	.9580242	1.296917	0.160033	0.3549
LILRA5	Lung adenocarcinoma	146	1.13974	.9635229	1.348186	0.126924	2.32973		146	1.048636	.8837944	1.244223	0.586265	0.296215		26	1.223647	.8151763	1.836796	0.330099		40	.950743	.6839101	1.321683	0.763771		80	1.050999	.8331289	1.325844	0.674732	0.6394
LILRA5	Lung squamous cell carcinoma	65	1.372104	1.067195	1.76413	0.0136191	6.08685		65	1.199957	.924515	1.557461	0.170668	1.87707		16	1.477648	.8723298	2.503002	0.146496		16	.93819	.5577544	1.578115	0.809968		33	1.240878	.8630985	1.784013	0.243963	0.4747
LILRA5	Lung small cell carcinoma	40	1.115315	.8080458	1.539427	0.50686	0.440544		40	.9301364	.6658661	1.299291	0.671065	0.180359		8	1.707294	.7242131	4.024853	0.221513		18	1.06469	.6525957	1.737009	0.801818		14	.5833359	.3306074	1.029259	0.0628261	0.0902
LILRA5	Melanoma	286	.829284	.7351011	.9355339	0.00233956	9.26201		286	.8357945	.7404772	.9433815	0.00369165	8.42958		55	1.12871	.860565	1.480407	0.38164		92	.8098084	.6535785	1.003383	0.053721		139	.7543467	.6341258	.8973598	0.00145944	0.0465
LILRA5	Multiple myeloma	97	.9762422	.7922502	1.202964	0.821462	0.0509249		97	.9762422	.7922502	1.202964	0.821462	0.0509249		15	1.165493	.686697	1.978128	0.570443		38	1.010673	.7244501	1.40998	0.950169		44	.889272	.6521013	1.212702	0.458409	0.6636
LILRA5	Non-Hodgkin lymphoma	199	1.309653	1.136545	1.509126	0.000191881	13.909		199	1.309653	1.136545	1.509126	0.000191881	13.909		45	1.453052	1.075001	1.964055	0.0150844		60	1.394902	1.07374	1.812125	0.0126717		94	1.197487	.9724807	1.474554	0.0896622	0.4989
LILRA5	Diffuse lymphoma	100	1.173271	.9570026	1.438412	0.124248	2.36294		100	1.173271	.9570026	1.438412	0.124248	2.36294		21	1.292935	.8276025	2.019908	0.259035		30	1.097893	.7554545	1.595556	0.624378		49	1.167666	.8728269	1.5621	0.296521	0.8590
LILRA5	Esophageal Cancer	98	1.310318	1.067039	1.609062	0.00990324	6.65222		98	1.177882	.9519057	1.457504	0.131956	2.26934		24	1.104129	.7190793	1.695365	0.650744		31	1.223437	.8381127	1.785915	0.296065		43	1.179228	.853119	1.629993	0.318203	0.9394
LILRA5	Esophageal adenocarcinoma	76	1.402658	1.113034	1.767646	0.0041375	8.22246		76	1.329399	1.046216	1.689234	0.0198263	5.42712		18	1.159091	.7054668	1.904401	0.560052		25	1.377368	.9118908	2.08045	0.128104		33	1.396315	.9681237	2.013892	0.0740032	0.8227
LILRA5	Oral Cancer	102	1.161197	.9521039	1.416209	0.140099	2.17687		102	1.099105	.8907603	1.356181	0.378204	0.776531		19	1.155837	.705812	1.892797	0.564958		29	1.339566	.9068814	1.978691	0.14187		54	.9782666	.7329972	1.305606	0.881392	0.4379
LILRA5	Ovarian Cancer	85	.8081873	.6482759	1.007544	0.0583381	3.58401		85	.8089458	.6403043	1.022003	0.0754864	3.1595		28	.8130793	.5442929	1.214599	0.312239		29	.7479152	.5034797	1.111022	0.150277		28	.8427523	.5627558	1.26206	0.406345	0.9134
LILRA5	Pancreatic Cancer	105	1.028464	.8422167	1.255897	0.783054	0.0758127		105	.9733346	.7911931	1.197407	0.7982	0.0653707		20	.8089996	.5035739	1.299671	0.380865		26	1.368077	.9036495	2.071196	0.138565		59	.8978805	.6804382	1.184809	0.446445	0.1741
LILRA5	Prostate cancer	1116	1.017904	.9574942	1.082125	0.569704	0.323178		1116	1.025341	.9632242	1.091464	0.432539	0.615996		233	1.067604	.9324792	1.22231	0.343405		357	1.008435	.9027739	1.126463	0.881757		526	1.019033	.9301229	1.116442	0.685638	0.8000
LILRA5	Rectal Cancer	171	1.075546	.9208939	1.25617	0.357838	0.845468		171	1.070352	.9093567	1.259851	0.413655	0.668271		29	.7266657	.4911139	1.075195	0.110206		62	1.138013	.86797	1.492073	0.349565		80	1.168512	.9211023	1.482378	0.199518	0.1070
LILRA5	Stomach Cancer	67	1.111764	.8661372	1.427047	0.405552	0.691803		67	1.078186	.8342235	1.393493	0.565189	0.330799		11	.5643714	.3006639	1.059373	0.0750026		22	1.348965	.8637034	2.106865	0.188223		34	1.151182	.8016824	1.653049	0.445687	0.0760
LILRA5	Thyroid Cancer	41	.9807154	.7130469	1.348863	0.904687	0.0143383		41	.9015045	.646724	1.256657	0.540625	0.374383		10	.9849771	.499861	1.940899	0.965112		16	.9298259	.5467929	1.581177	0.788244		15	.8148651	.4697111	1.413646	0.46638	0.9015
LILRA5	Uterine Cancer	135	1.225609	1.02885	1.459996	0.0226958	5.19164		135	.9986429	.8293494	1.202494	0.988568	0.000205316		36	1.01716	.7087992	1.459671	0.926441		41	1.03864	.742874	1.452161	0.824534		58	.9801316	.7377775	1.302097	0.889864	0.9654
LILRB1	Bladder Cancer	103	1.100067	.8975801	1.348232	0.358155	0.844352		103	1.10141	.8958728	1.354103	0.359369	0.840096		24	1.282381	.8376429	1.963247	0.252361		29	1.130911	.7620916	1.678224	0.541278		50	1.014248	.7537615	1.364755	0.92557	0.6694
LILRB1	Brain Cancer	73	.9699386	.7632862	1.23254	0.802836	0.0623396		73	.9699386	.7632862	1.23254	0.802836	0.0623396		19	.6889204	.4366569	1.08692	0.109222		29	1.413078	.9666417	2.065699	0.0742882		25	.8210352	.5472119	1.231879	0.340811	0.0372
LILRB1	Breast Cancer	772	1.025915	.9534901	1.10384	0.493383	0.46914		772	1.035036	.9596164	1.116384	0.372342	0.795834		192	1.16222	.999025	1.352073	0.0514954		279	.9614732	.848254	1.089804	0.538802		301	1.03106	.9130934	1.164268	0.621728	0.1663
LILRB1	Colon Cancer	361	.965505	.8667662	1.075492	0.523631	0.406736		361	.9769725	.874964	1.090874	0.678831	0.171445		73	1.077232	.8428079	1.37686	0.552412		113	.9486581	.7786247	1.155823	0.600971		175	.958914	.8184755	1.12345	0.603583	0.6885
LILRB1	Colorectal Cancer	534	.9973076	.9126475	1.089821	0.952501	0.00354811		534	1.011381	.9237142	1.107367	0.806751	0.059839		104	1.093239	.8904568	1.342201	0.39443		176	.9824652	.8387077	1.150863	0.826522		254	1.001093	.8777936	1.141711	0.987006	0.7030
LILRB1	Head and neck Cancer	122	1.111395	.9240346	1.336746	0.26219	1.25716		122	1.127896	.9336301	1.362584	0.212067	1.55726		24	.9227352	.6024689	1.413252	0.711604		32	1.1135	.7710847	1.607971	0.56636		66	1.229053	.9503607	1.589471	0.11597	0.5263
LILRB1	Kidney Cancer	127	.9622883	.8022634	1.154233	0.678688	0.171606		127	.9307714	.7745849	1.118451	0.443978	0.585981		19	1.377821	.8573998	2.214124	0.185412		45	.8466574	.6241163	1.14855	0.284697		63	.8849432	.6816449	1.148874	0.358702	0.2079
LILRB1	Leukemia	130	1.451267	1.21609	1.731923	3.64595e-05	17.0473		130	1.451671	1.215983	1.73304	3.73334e-05	17.0024		26	1.973263	1.368524	2.845233	0.000272391		43	1.760951	1.302384	2.380978	0.000236427		61	1.097921	.8431093	1.429744	0.488093	0.0139
LILRB1	Lip,oral cavity Cancer	47	1.184784	.8804223	1.594364	0.263017	1.25281		47	1.217824	.9007628	1.646488	0.200288	1.64027		9	.9801637	.4852211	1.979965	0.955461		13	1.118168	.6292105	1.987093	0.703405		25	1.38929	.9243446	2.088102	0.113753	0.6540
LILRB1	Liver Cancer	55	1.437707	1.094645	1.888286	0.0090516	6.81262		55	1.436458	1.087274	1.897784	0.0108092	6.49642		10	1.508759	.798475	2.850878	0.20523		16	1.908598	1.147483	3.174556	0.0127777		29	1.240957	.8402043	1.832858	0.277944	0.4185
LILRB1	Lung Cancer	389	1.051569	.9485049	1.165831	0.339365	0.912827		389	1.04329	.9397458	1.158243	0.426812	0.631481		80	.9635766	.7660098	1.212099	0.751299		114	1.058134	.8728599	1.282736	0.565038		195	1.075573	.9274367	1.247372	0.335245	0.7257
LILRB1	Lung adenocarcinoma	148	.9396141	.7956219	1.109666	0.463019	0.538588		148	.9374031	.7927416	1.108463	0.449728	0.571337		25	1.082096	.7202927	1.625634	0.703978		41	.943333	.6825578	1.303739	0.723821		82	.9054244	.7233314	1.133358	0.385814	0.7539
LILRB1	Lung squamous cell carcinoma	66	1.356035	1.056614	1.740305	0.0167306	5.72441		66	1.369753	1.055554	1.777476	0.0179501	5.60102		16	.9206474	.5528494	1.533133	0.75068		17	1.528946	.9146441	2.555832	0.105314		33	1.563322	1.079517	2.263952	0.0180328	0.2241
LILRB1	Lung small cell carcinoma	41	1.125135	.8202764	1.543296	0.464629	0.534721		41	1.108458	.7986083	1.538525	0.538179	0.378925		8	1.623247	.7559201	3.485726	0.214108		18	1.206893	.7357123	1.979837	0.456491		15	.7981081	.4632877	1.374905	0.416422	0.2913
LILRB1	Melanoma	291	.9670033	.857602	1.090361	0.583866	0.300026		291	.9756278	.8647745	1.100691	0.688452	0.160767		58	1.154518	.8859641	1.504476	0.287488		94	.8617473	.6979596	1.063971	0.166532		139	.9869465	.8277993	1.17669	0.883565	0.2344
LILRB1	Multiple myeloma	97	.8967717	.7286942	1.103617	0.303525	1.05864		97	.8967717	.7286942	1.103617	0.303525	1.05864		15	1.303467	.7741865	2.194597	0.318729		38	.9131255	.6552833	1.272424	0.591381		44	.7755566	.571647	1.052202	0.102462	0.2391
LILRB1	Non-Hodgkin lymphoma	202	1.436977	1.247254	1.65556	5.21505e-07	25.1826		202	1.436977	1.247254	1.65556	5.21505e-07	25.1826		46	2.278356	1.746381	2.972379	1.28283e-09		63	1.269375	.9824469	1.640101	0.0680757		93	1.215527	.9833127	1.502581	0.0711701	0.0006
LILRB1	Diffuse lymphoma	101	1.24684	1.016984	1.528646	0.0338418	4.50268		101	1.24684	1.016984	1.528646	0.0338418	4.50268		22	2.590042	1.744014	3.846482	2.40104e-06		31	.9726302	.6748371	1.401834	0.881711		48	1.028293	.7628897	1.386027	0.854668	0.0003
LILRB1	Esophageal Cancer	98	1.107912	.9005924	1.362957	0.332319	0.939841		98	1.047198	.8479098	1.293326	0.668516	0.183343		24	1.052758	.6832733	1.622043	0.815675		31	1.14201	.7895576	1.651795	0.480696		43	.9769335	.7102875	1.34368	0.885899	0.8209
LILRB1	Esophageal adenocarcinoma	76	1.170211	.9252043	1.480098	0.18973	1.71971		76	1.117827	.8813836	1.417699	0.358285	0.843897		18	1.086201	.6654965	1.772861	0.740795		25	1.383357	.9197793	2.080582	0.11914		33	.9623949	.6702427	1.381893	0.835499	0.4235
LILRB1	Oral Cancer	100	1.141199	.9304976	1.399611	0.204706	1.60848		100	1.170587	.9501395	1.442182	0.139001	2.18898		18	1.001861	.610333	1.644553	0.994134		28	1.144407	.7714291	1.697716	0.502653		54	1.252581	.9435816	1.662771	0.119193	0.7370
LILRB1	Ovarian Cancer	86	.9196402	.739033	1.144385	0.452672	0.563954		86	.9175288	.7320473	1.150006	0.455077	0.557976		31	.8140608	.5623745	1.178387	0.275655		28	.8995951	.6126851	1.32086	0.589243		27	1.065141	.7121227	1.593159	0.758682	0.6256
LILRB1	Pancreatic Cancer	105	1.11792	.915083	1.365718	0.275168	1.1908		105	1.091969	.8907904	1.338583	0.397079	0.717154		20	.8974979	.5663143	1.422359	0.645287		26	1.176269	.7801266	1.773571	0.438419		59	1.139594	.8672074	1.497536	0.348436	0.6327
LILRB1	Prostate cancer	1141	.987589	.9293452	1.049483	0.687184	0.162151		1141	.9921009	.9328478	1.055118	0.800733	0.0637048		240	1.040951	.9113982	1.18892	0.553951		364	.9692992	.8690196	1.08115	0.575734		537	.9858801	.900993	1.078765	0.756897	0.7064
LILRB1	Rectal Cancer	173	1.067437	.9135509	1.247246	0.411287	0.675076		173	1.086092	.9263488	1.273383	0.308941	1.0352		31	1.13772	.779966	1.659568	0.502957		63	1.044684	.8022907	1.36031	0.745528		79	1.098503	.8686554	1.389169	0.432825	0.9276
LILRB1	Stomach Cancer	68	1.06911	.8341005	1.370334	0.597742	0.278415		68	1.033366	.8019819	1.331507	0.799673	0.0643995		11	.6824313	.3711278	1.254858	0.218896		22	1.081033	.6906931	1.691971	0.73318		35	1.148611	.8065281	1.635786	0.442457	0.3389
LILRB1	Thyroid Cancer	44	.7567341	.559662	1.023201	0.0701479	3.27956		44	.7242804	.534636	.9811947	0.0372945	4.33691		10	.8397418	.4361623	1.616752	0.60127		17	.7697241	.4711232	1.25758	0.296057		17	.6362965	.3968218	1.02029	0.0605749	0.7619
LILRB1	Uterine Cancer	139	1.126821	.9472602	1.34042	0.177598	1.81761		139	.9850125	.824903	1.176198	0.867488	0.027839		36	.9095756	.6414172	1.289844	0.594858		42	.9315807	.6749769	1.285737	0.666384		61	1.08897	.8331765	1.423296	0.532673	0.6541
LILRB2	Bladder Cancer	103	.968107	.794963	1.178962	0.747151	0.10394		103	.9614273	.7888417	1.171772	0.696779	0.151844		24	1.216081	.785928	1.881665	0.379736		29	.9724421	.668931	1.413664	0.88361		50	.8632444	.6556326	1.136598	0.294764	0.4266
LILRB2	Brain Cancer	71	1.015689	.799753	1.289928	0.898425	0.0162948		71	1.015689	.799753	1.289928	0.898425	0.0162948		17	.9199973	.5725128	1.478386	0.730435		29	1.351778	.9110808	2.005644	0.1343		25	.8000384	.5480687	1.167849	0.24769	0.1575
LILRB2	Breast Cancer	767	1.023905	.9521045	1.101121	0.52422	0.405584		767	1.026606	.953404	1.105428	0.486613	0.484007		191	1.115523	.9582638	1.29859	0.158515		279	1.003804	.8881438	1.134527	0.951525		297	.9971299	.8862544	1.121877	0.961883	0.4696
LILRB2	Colon Cancer	361	1.04093	.9352127	1.158598	0.462863	0.538964		361	1.047009	.9393483	1.167009	0.406666	0.688528		73	1.0834	.8510684	1.379154	0.515392		113	1.108155	.9093508	1.350423	0.308674		175	.9970428	.8546722	1.163129	0.969948	0.6769
LILRB2	Colorectal Cancer	531	1.029103	.9423892	1.123796	0.522979	0.408014		531	1.034728	.9464973	1.131184	0.452807	0.563616		104	1.116604	.9110505	1.368536	0.288		175	1.068297	.9130201	1.249982	0.409699		252	.982646	.8647631	1.116599	0.788319	0.5157
LILRB2	Head and neck Cancer	121	1.041982	.8661929	1.253447	0.662671	0.190295		121	1.045699	.8674369	1.260594	0.639352	0.219591		24	1.156693	.7560748	1.769586	0.50221		31	1.031472	.7151131	1.487785	0.868313		66	1.014206	.7874083	1.306327	0.913023	0.8704
LILRB2	Kidney Cancer	126	.9627739	.806336	1.149562	0.674976	0.175836		126	.939034	.7865746	1.121044	0.48649	0.484279		19	1.245519	.7628689	2.033531	0.380054		45	.9455291	.704384	1.26923	0.70925		62	.8643367	.6750172	1.106754	0.247751	0.4257
LILRB2	Leukemia	129	1.055365	.8815932	1.263388	0.557175	0.344619		129	1.049581	.8766292	1.256656	0.598377	0.27745		26	1.172144	.7748209	1.773212	0.452031		43	1.229883	.8914127	1.696872	0.207667		60	.8997519	.698096	1.159659	0.414561	0.2705
LILRB2	Lip,oral cavity Cancer	47	1.259351	.9238009	1.716781	0.14467	2.12757		47	1.272752	.9325465	1.737069	0.128543	2.31001		9	1.529521	.7073818	3.307173	0.280105		13	1.308871	.7192164	2.381959	0.378274		25	1.191643	.7819928	1.81589	0.414619	0.8520
LILRB2	Liver Cancer	54	1.250923	.9391336	1.666226	0.125861	2.34283		54	1.226888	.920938	1.634479	0.162356	1.95214		10	1.260873	.6467305	2.458212	0.496182		15	1.694509	.9869945	2.909196	0.0558131		29	1.043447	.7125396	1.52803	0.827019	0.3554
LILRB2	Lung Cancer	387	1.099389	.9904962	1.220252	0.0749903	3.17026		387	1.085544	.977263	1.205824	0.125774	2.3439		80	1.155013	.9152136	1.457645	0.224839		114	1.095462	.9030784	1.328829	0.354793		193	1.052095	.9069461	1.220475	0.502562	0.7977
LILRB2	Lung adenocarcinoma	147	.973537	.8258529	1.147631	0.749342	0.102085		147	.9617746	.8149645	1.135031	0.64466	0.212699		25	1.234083	.8189755	1.859593	0.314714		41	.8057209	.5946092	1.091786	0.163473		81	.9727239	.7765419	1.218468	0.809838	0.2555
LILRB2	Lung squamous cell carcinoma	65	1.387327	1.066028	1.805466	0.0148644	5.93247		65	1.392577	1.071829	1.809311	0.0131643	6.1469		16	1.420465	.871211	2.315995	0.159369		17	1.468074	.8597582	2.506799	0.159589		32	1.336987	.9154361	1.952657	0.132898	0.9569
LILRB2	Lung small cell carcinoma	41	1.349322	.9742602	1.868771	0.0713833	3.25092		41	1.3186	.9496876	1.830819	0.0986005	2.72804		8	1.998298	.8589693	4.648822	0.10804		18	1.660226	.9804494	2.811312	0.0592288		15	.8740125	.5159049	1.480695	0.616616	0.1352
LILRB2	Melanoma	288	1.011108	.8977625	1.138765	0.855497	0.0331637		288	1.012455	.8983047	1.141111	0.839283	0.0411321		58	1.330378	1.006209	1.758985	0.0451341		91	.8393935	.685522	1.027803	0.0901634		139	1.032952	.8687304	1.228216	0.713622	0.0301
LILRB2	Multiple myeloma	96	1.040377	.844603	1.281531	0.709785	0.138492		96	1.040377	.844603	1.281531	0.709785	0.138492		15	1.01093	.5977603	1.709681	0.967655		37	1.070639	.7642636	1.499834	0.691475		44	1.025566	.7542879	1.394409	0.872054	0.9765
LILRB2	Non-Hodgkin lymphoma	202	1.278519	1.102122	1.48315	0.00118011	10.5212		202	1.278519	1.102122	1.48315	0.00118011	10.5212		46	1.625663	1.194937	2.211648	0.00197532		63	1.187998	.9124107	1.546825	0.200804		93	1.189128	.9568182	1.477841	0.118303	0.2161
LILRB2	Diffuse lymphoma	101	1.110944	.9046191	1.364327	0.315532	1.00738		101	1.110944	.9046191	1.364327	0.315532	1.00738		22	1.845777	1.181713	2.883014	0.0070642		31	.9786975	.6827205	1.402988	0.906712		48	.9677062	.7250661	1.291545	0.823625	0.0422
LILRB2	Esophageal Cancer	98	1.241897	1.004152	1.53593	0.0456973	3.99272		98	1.182354	.9563225	1.461808	0.121766	2.39445		24	1.621654	1.02564	2.564018	0.0386141		31	1.299308	.8912604	1.894173	0.173387		43	.9431785	.6952619	1.279497	0.706942	0.1246
LILRB2	Esophageal adenocarcinoma	76	1.321815	1.037181	1.684562	0.0241318	5.08513		76	1.280839	1.004217	1.633658	0.046167	3.97549		18	1.591073	.946679	2.674098	0.0795823		25	1.433249	.9356368	2.195512	0.0980833		33	1.061368	.7436066	1.514915	0.74285	0.3663
LILRB2	Oral Cancer	100	1.070121	.8723486	1.312731	0.515659	0.422567		100	1.083054	.8807262	1.331862	0.449535	0.571824		18	1.35653	.8268343	2.225566	0.227363		28	.9643574	.6612923	1.406315	0.850446		54	1.075614	.8110083	1.426552	0.61289	0.5598
LILRB2	Ovarian Cancer	85	1.062449	.8517444	1.325277	0.591186	0.288496		85	1.064517	.8479981	1.33632	0.589972	0.290388		31	.8658351	.6096696	1.229634	0.420855		28	.9773629	.6670795	1.431971	0.906466		26	1.584193	1.019909	2.460679	0.0405891	0.0979
LILRB2	Pancreatic Cancer	104	.8425638	.697867	1.017262	0.0747602	3.17528		104	.8271146	.6849788	.9987441	0.0484925	3.89283		19	.7288383	.4777398	1.111913	0.142181		26	.9429464	.6400819	1.389116	0.766313		59	.819587	.6374369	1.053787	0.120799	0.6739
LILRB2	Prostate cancer	1134	1.001453	.9431695	1.063337	0.962155	0.00225145		1134	1.00322	.9446051	1.065473	0.916635	0.0109566		238	.9456908	.8321694	1.074698	0.39209		362	1.019626	.9158005	1.135222	0.722804		534	1.019077	.9329179	1.113192	0.67501	0.5983
LILRB2	Rectal Cancer	170	1.004817	.8609631	1.172707	0.951392	0.00371595		170	1.010071	.8638812	1.180999	0.900031	0.0157809		31	1.209166	.8256355	1.770858	0.329218		62	.9999484	.7718084	1.295525	0.999688		77	.9532573	.7582922	1.19835	0.681775	0.5753
LILRB2	Stomach Cancer	67	.9818539	.7690368	1.253564	0.883198	0.0215846		67	.9596898	.7522956	1.224259	0.740487	0.109699		10	1.101139	.5693897	2.129486	0.774639		22	1.343751	.8556399	2.11031	0.199498		35	.7707567	.5635297	1.054187	0.103168	0.1243
LILRB2	Thyroid Cancer	43	.9882272	.7275183	1.342362	0.93959	0.00574345		43	.9586388	.70478	1.303936	0.787833	0.0724284		10	1.545405	.789891	3.02355	0.203666		16	.8340396	.5123419	1.35773	0.465437		17	.8543319	.5314291	1.373435	0.515719	0.2888
LILRB2	Uterine Cancer	137	1.029687	.8666902	1.223339	0.739337	0.11071		137	.9356446	.7888314	1.109782	0.444957	0.583465		35	1.020356	.7216102	1.442781	0.909229		41	1.067883	.772082	1.477013	0.691451		61	.8164384	.6389089	1.043297	0.104986	0.3577
LILRB4	Bladder Cancer	100	.9169939	.7439047	1.130357	0.416849	0.659181		100	.8879707	.715933	1.101349	0.279531	1.16937		21	.7470489	.460669	1.21146	0.237095		29	1.082014	.7400512	1.581991	0.684222		50	.8404938	.6177217	1.143605	0.268755	0.4377
LILRB4	Brain Cancer	71	1.082738	.8507134	1.378044	0.518265	0.417344		71	1.082738	.8507134	1.378044	0.518265	0.417344		18	.9802989	.60376	1.591669	0.935869		28	1.099996	.751715	1.609641	0.623665		25	1.141826	.7603464	1.7147	0.522625	0.8897
LILRB4	Breast Cancer	745	1.038944	.9635697	1.120215	0.320112	0.988487		745	1.016252	.9391718	1.099659	0.68872	0.160474		184	1.044551	.891921	1.223299	0.588638		274	.960164	.8419854	1.09493	0.544101		287	1.052112	.9269899	1.194122	0.431647	0.5706
LILRB4	Colon Cancer	359	1.022429	.9169951	1.139985	0.689562	0.15956		359	1.019714	.9110586	1.141328	0.734157	0.115329		72	1.03358	.8060781	1.32529	0.794561		111	1.077368	.8813913	1.316919	0.466936		176	.9776745	.8309741	1.150273	0.785472	0.7568
LILRB4	Colorectal Cancer	523	1.094945	1.001827	1.196719	0.0454767	4.00087		523	1.09543	.9993229	1.20078	0.0517141	3.78499		100	1.118664	.9097622	1.375535	0.287669		171	1.19141	1.017561	1.394961	0.0295338		252	1.025047	.895886	1.172828	0.718843	0.3567
LILRB4	Head and neck Cancer	119	1.197201	.997241	1.437256	0.0535655	3.72619		119	1.175481	.9722646	1.421173	0.0950152	2.78728		24	1.378181	.9226492	2.05862	0.117175		32	1.237779	.8644415	1.772353	0.244162		63	1.067299	.8141025	1.399242	0.637357	0.5569
LILRB4	Kidney Cancer	123	1.350986	1.13482	1.60833	0.000720571	11.4354		123	1.305833	1.089901	1.564546	0.00381066	8.37191		19	1.36363	.8726488	2.130853	0.173252		44	1.208487	.8905166	1.639993	0.224129		60	1.363417	1.051965	1.767078	0.0191377	0.8229
LILRB4	Leukemia	125	1.252352	1.051414	1.491692	0.0116743	6.35968		125	1.248303	1.047698	1.487318	0.0130921	6.15663		23	1.305244	.8652444	1.968995	0.204106		41	1.230847	.9057325	1.672662	0.184422		61	1.246211	.9685748	1.60343	0.0869586	0.9741
LILRB4	Lip,oral cavity Cancer	47	1.017421	.7521761	1.3762	0.910772	0.0125586		47	1.003248	.7360363	1.367469	0.983627	0.000421166		10	.715806	.350114	1.463461	0.359499		14	1.069543	.6117916	1.869792	0.813511		23	1.106989	.7160297	1.711417	0.647483	0.5767
LILRB4	Liver Cancer	50	1.232436	.9329443	1.628069	0.141206	2.16477		50	1.155011	.8635758	1.544799	0.331378	0.943506		10	.8803211	.4469441	1.73392	0.712451		14	1.28585	.7569181	2.184399	0.352421		26	1.200713	.8042228	1.792676	0.371058	0.6670
LILRB4	Lung Cancer	373	1.037997	.9349037	1.15246	0.484704	0.488261		373	.9827041	.8836389	1.092875	0.747592	0.103565		77	1.180832	.9457305	1.474378	0.142272		107	.9848088	.8080419	1.200245	0.879459		189	.9014555	.7741775	1.049658	0.181584	0.1449
LILRB4	Lung adenocarcinoma	140	1.037936	.8747187	1.231609	0.669704	0.181948		140	.9858198	.8287558	1.17265	0.871865	0.0260146		25	1.395131	.9535716	2.041158	0.086327		37	1.105124	.7930168	1.540067	0.554967		78	.8132974	.6391627	1.034874	0.0927413	0.0473
LILRB4	Lung squamous cell carcinoma	64	1.141573	.8924996	1.460156	0.291724	1.11165		64	1.104072	.8565034	1.4232	0.444713	0.584091		15	1.307052	.787514	2.169338	0.300257		17	.7390247	.4373053	1.248916	0.258613		32	1.220287	.8574404	1.736681	0.268842	0.2250
LILRB4	Lung small cell carcinoma	40	.9400703	.6802565	1.299116	0.708074	0.140209		40	.8939363	.6459821	1.237065	0.498756	0.457582		8	.8805596	.4188069	1.851414	0.737271		17	.963875	.5902862	1.573906	0.88308		15	.7944465	.4548123	1.387705	0.418744	0.8779
LILRB4	Melanoma	277	1.024376	.9038116	1.161024	0.706196	0.142107		277	1.020867	.9007696	1.156977	0.74638	0.104598		57	1.240029	.95662	1.607402	0.104166		90	1.033978	.8303831	1.28749	0.765205		130	.9215432	.7643564	1.111055	0.391836	0.1903
LILRB4	Multiple myeloma	87	1.326865	1.078705	1.632115	0.00742618	7.16688		87	1.326865	1.078705	1.632115	0.00742618	7.16688		11	2.342066	1.457623	3.763165	0.000435968		38	1.171372	.8474958	1.619021	0.338114		38	1.215547	.8809582	1.677213	0.234699	0.0422
LILRB4	Non-Hodgkin lymphoma	191	1.421982	1.240304	1.630273	4.46967e-07	25.4801		191	1.421982	1.240304	1.630273	4.46967e-07	25.4801		44	1.996004	1.556402	2.55977	5.1725e-08		58	1.338863	1.04166	1.720863	0.0226867		89	1.20793	.9781397	1.491705	0.0793168	0.0082
LILRB4	Diffuse lymphoma	97	1.377818	1.136383	1.670548	0.00111151	10.6319		97	1.377818	1.136383	1.670548	0.00111151	10.6319		21	1.523633	1.015999	2.284901	0.0416767		28	1.231508	.8540186	1.775853	0.264845		48	1.397714	1.063311	1.837285	0.0163969	0.7377
LILRB4	Esophageal Cancer	96	1.261273	1.033569	1.539142	0.0223137	5.22115		96	1.177966	.9569354	1.450049	0.122397	2.38638		24	1.188954	.790309	1.788682	0.406204		30	.948807	.6401518	1.406283	0.793519		42	1.341681	.9881796	1.82164	0.059598	0.3949
LILRB4	Esophageal adenocarcinoma	75	1.299322	1.038401	1.625805	0.0220538	5.24153		75	1.227594	.9728956	1.548972	0.0839244	2.98722		18	1.091695	.6804933	1.751374	0.716017		24	1.070543	.6981797	1.6415	0.754614		33	1.435616	1.022049	2.016532	0.0369999	0.4856
LILRB4	Oral Cancer	98	1.095295	.891323	1.345945	0.386637	0.749494		98	1.079561	.8725402	1.3357	0.48096	0.496685		19	1.188529	.7440321	1.898576	0.469845		28	1.209689	.8208233	1.782781	0.336009		51	.971148	.7157991	1.317588	0.85081	0.6205
LILRB4	Ovarian Cancer	83	1.052526	.8413121	1.316766	0.654183	0.200667		83	1.044932	.8261247	1.321693	0.713894	0.134419		29	1.212574	.8285122	1.77467	0.321259		28	1.102978	.7438575	1.635477	0.625781		26	.8438694	.5467457	1.302462	0.443315	0.4542
LILRB4	Pancreatic Cancer	100	1.134731	.9282122	1.387199	0.217514	1.52069		100	1.084793	.8810064	1.335718	0.443302	0.58772		18	1.214626	.7583621	1.945399	0.418485		25	1.146531	.7596649	1.730414	0.514978		57	1.018744	.769853	1.348102	0.896618	0.7852
LILRB4	Prostate cancer	1098	.991704	.9312013	1.056138	0.795343	0.0672775		1098	.9962474	.9342754	1.06233	0.908655	0.0131642		237	.9763	.8515124	1.119375	0.731031		349	.996284	.8898858	1.115404	0.948486		512	1.005655	.9144468	1.105961	0.907455	0.9410
LILRB4	Rectal Cancer	165	1.259199	1.080784	1.467066	0.00311125	8.74105		165	1.265087	1.081017	1.4805	0.00337859	8.59083		28	1.364286	.9419872	1.975904	0.100234		60	1.397206	1.08407	1.800793	0.0097816		77	1.131316	.8900812	1.437932	0.313293	0.4538
LILRB4	Stomach Cancer	67	1.101287	.8585947	1.41258	0.447485	0.577013		67	1.070837	.8288843	1.383415	0.600452	0.274315		10	.7925747	.3908556	1.607178	0.51925		22	1.583841	1.067798	2.349275	0.0222498		35	.873075	.6032607	1.263567	0.471742	0.0605
LILRB4	Thyroid Cancer	44	1.10399	.8115431	1.501822	0.528654	0.396978		44	1.041474	.7548453	1.436941	0.804564	0.0612288		10	.9223546	.4659848	1.825678	0.816526		17	.9548559	.5637711	1.617234	0.86357		17	1.214519	.736969	2.001516	0.445759	0.7450
LILRB4	Uterine Cancer	134	1.203305	1.013297	1.428944	0.0348066	4.45464		134	.99888	.8314104	1.200083	0.99045	0.000143254		36	.9059394	.6314016	1.299848	0.59177		39	.9702149	.6885819	1.367037	0.862775		59	1.08116	.8235816	1.419297	0.574093	0.7286
LILRB5	Bladder Cancer	103	1.088933	.8898848	1.332504	0.408107	0.684308		103	1.087775	.8888696	1.331191	0.414165	0.666814		24	.8239532	.5671707	1.196992	0.3095		29	1.327951	.8792199	2.005701	0.177611		50	1.139277	.8459537	1.534307	0.390607	0.2119
LILRB5	Brain Cancer	73	1.154062	.9031452	1.474691	0.251987	1.31225		73	1.154062	.9031452	1.474691	0.251987	1.31225		19	.9096228	.5880344	1.407084	0.670412		29	1.104624	.754164	1.617941	0.609347		25	1.530048	.9513261	2.460825	0.0794036	0.2828
LILRB5	Breast Cancer	772	.9774106	.9114884	1.048101	0.521315	0.411292		772	.9762102	.9099105	1.047341	0.502236	0.450209		192	.9999589	.8670703	1.153214	0.999549		279	1.046615	.9274374	1.181106	0.460111		301	.9054247	.8119426	1.00967	0.0739562	0.2005
LILRB5	Colon Cancer	361	.9399556	.8494667	1.040084	0.230533	1.43757		361	.9417928	.8508235	1.042489	0.247231	1.33888		73	.905897	.7245758	1.132593	0.385777		113	.9263061	.7731222	1.109841	0.406541		175	.9674863	.8351897	1.120739	0.659513	0.8705
LILRB5	Colorectal Cancer	534	.9808137	.9012209	1.067436	0.653688	0.201282		534	.9844953	.9043498	1.071744	0.718336	0.130093		104	.9503737	.7853571	1.150063	0.600911		176	.993243	.8562831	1.152109	0.928637		254	.9926174	.8775304	1.122798	0.906184	0.9221
LILRB5	Head and neck Cancer	122	1.016176	.8487292	1.216658	0.861345	0.030507		122	1.018986	.8513796	1.219589	0.837467	0.0420801		24	.8926691	.6080387	1.310539	0.56222		32	1.183391	.8160942	1.715996	0.374487		66	1.00695	.7885035	1.285915	0.955732	0.5805
LILRB5	Kidney Cancer	127	1.078424	.8998374	1.292454	0.413715	0.668098		127	1.065941	.8900557	1.276584	0.487644	0.481721		19	1.149805	.7088918	1.864957	0.5716		45	1.449054	1.020014	2.058557	0.0383973		63	.8745252	.6905114	1.107576	0.266007	0.0590
LILRB5	Leukemia	130	.9787339	.8244421	1.161901	0.806005	0.060311		130	.9807967	.8262637	1.164232	0.824579	0.0491329		26	1.219956	.7995182	1.861487	0.356444		43	.8777741	.6597464	1.167854	0.370862		61	.9785181	.7617027	1.257049	0.865071	0.4490
LILRB5	Lip,oral cavity Cancer	47	1.070109	.7952404	1.439985	0.654614	0.200132		47	1.071257	.7953362	1.442902	0.650558	0.205198		9	.720758	.3947246	1.316087	0.286469		13	1.06683	.6026281	1.888603	0.824316		25	1.292597	.8283638	2.016996	0.258258	0.3104
LILRB5	Liver Cancer	55	1.428635	1.045669	1.951858	0.0250626	5.01956		55	1.404809	1.028469	1.91886	0.0326469	4.5642		10	1.282437	.6387826	2.574655	0.484198		16	2.497927	1.186158	5.260378	0.0159852		29	1.168948	.7878829	1.734319	0.43802	0.2067
LILRB5	Lung Cancer	389	1.052753	.9508933	1.165525	0.322103	0.98039		389	1.069047	.966047	1.183028	0.196464	1.66847		80	1.02701	.827507	1.274612	0.808896		114	1.01916	.8477894	1.225171	0.839879		195	1.12136	.9682128	1.298731	0.126312	0.6710
LILRB5	Lung adenocarcinoma	148	.9949621	.847038	1.168719	0.950961	0.00378225		148	1.006903	.8575515	1.182265	0.933075	0.00705204		25	.9587656	.6520671	1.409719	0.830477		41	.9768042	.7222738	1.321032	0.878893		82	1.03763	.8341587	1.290733	0.740117	0.9169
LILRB5	Lung squamous cell carcinoma	66	1.174105	.9061718	1.521261	0.224569	1.47493		66	1.198687	.9258007	1.552008	0.169127	1.89066		16	1.117442	.675372	1.848874	0.665579		17	.9333364	.588736	1.479639	0.76918		33	1.507413	.9978125	2.277277	0.0512284	0.3028
LILRB5	Lung small cell carcinoma	41	1.178677	.8469085	1.640414	0.329691	0.950109		41	1.192539	.8596504	1.654335	0.2917	1.11176		8	.9505344	.4848229	1.863599	0.882588		18	1.541647	.8667705	2.741989	0.140671		15	1.095568	.656727	1.827654	0.726667	0.5209
LILRB5	Melanoma	291	.8974283	.803397	1.002465	0.055319	3.67244		291	.9010776	.8064889	1.00676	0.0656368	3.3889		58	1.0896	.8324942	1.42611	0.532036		94	.8837687	.7282873	1.072444	0.210737		139	.8481951	.724768	.9926417	0.0401685	0.2843
LILRB5	Multiple myeloma	97	.9403887	.7741247	1.142362	0.535813	0.383355		97	.9403887	.7741247	1.142362	0.535813	0.383355		15	1.1791	.6837152	2.033415	0.553497		38	.8854278	.6531103	1.200383	0.433221		44	.9235587	.6933745	1.230159	0.586651	0.6617
LILRB5	Non-Hodgkin lymphoma	202	1.060191	.9198727	1.221914	0.41971	0.651128		202	1.060191	.9198727	1.221914	0.41971	0.651128		46	1.137939	.836042	1.548852	0.411362		63	.9528584	.7475877	1.214492	0.69646		93	1.107393	.8947451	1.370581	0.348417	0.5754
LILRB5	Diffuse lymphoma	101	1.174967	.9522671	1.449749	0.132631	2.26144		101	1.174967	.9522671	1.449749	0.132631	2.26144		22	1.147171	.7345199	1.791648	0.546119		31	1.18229	.8082636	1.729398	0.388158		48	1.178758	.8681198	1.60055	0.291983	0.9939
LILRB5	Esophageal Cancer	98	1.213494	.9763769	1.508196	0.0810816	3.04309		98	1.191288	.9596095	1.478901	0.112668	2.51639		24	1.444153	.8976634	2.323339	0.129786		31	1.069438	.7423635	1.540616	0.718518		43	1.175736	.8496768	1.626919	0.328594	0.6156
LILRB5	Esophageal adenocarcinoma	76	1.294898	1.003946	1.670171	0.0465588	3.96126		76	1.268511	.9851111	1.63344	0.0652294	3.39916		18	1.513491	.8610812	2.660209	0.149814		25	1.217434	.7913182	1.873008	0.370729		33	1.201756	.8260038	1.748439	0.336696	0.7824
LILRB5	Oral Cancer	100	1.004486	.8241814	1.224236	0.964629	0.0019665		100	1.010181	.8289505	1.231033	0.920018	0.0100823		18	1.059341	.6601646	1.699883	0.811172		28	1.146032	.7740383	1.696801	0.496028		54	.9390674	.7215152	1.222216	0.640096	0.6940
LILRB5	Ovarian Cancer	86	1.018666	.8229726	1.260893	0.865076	0.0288717		86	1.060495	.851432	1.320891	0.600075	0.274882		31	1.09503	.7566356	1.584767	0.630276		28	.9419739	.6547412	1.355214	0.747372		27	1.056578	.7170453	1.556886	0.780812	0.8382
LILRB5	Pancreatic Cancer	105	1.010089	.8330932	1.224688	0.918657	0.0104296		105	1.002544	.8269872	1.215369	0.979362	0.000669224		20	.9643461	.62551	1.486728	0.869433		26	.9737214	.6631535	1.429734	0.891916		59	1.028545	.7928934	1.334234	0.83211	0.9559
LILRB5	Prostate cancer	1141	1.00262	.9453942	1.06331	0.930459	0.00761556		1141	1.003677	.9462223	1.06462	0.902874	0.0148917		240	.9674686	.8521257	1.098424	0.609628		364	1.065275	.9570628	1.185722	0.247283		537	.9818739	.9018085	1.069048	0.673395	0.4137
LILRB5	Rectal Cancer	173	1.077164	.9228345	1.257302	0.34613	0.887596		173	1.083874	.9281358	1.265745	0.308837	1.03564		31	1.072353	.7419259	1.549939	0.71013		63	1.1276	.8683691	1.464218	0.367575		79	1.05033	.8375902	1.317103	0.67067	0.9212
LILRB5	Stomach Cancer	68	1.001464	.7881746	1.272472	0.990447	0.000143359		68	.989823	.7789976	1.257705	0.933291	0.00700644		11	.787309	.4544291	1.364031	0.393756		22	1.219799	.7702797	1.931647	0.39692		35	.9497147	.6828748	1.320825	0.759172	0.4688
LILRB5	Thyroid Cancer	44	1.216005	.8802134	1.679897	0.235571	1.40691		44	1.194515	.8660773	1.647506	0.278592	1.17395		10	1.766663	.782675	3.987731	0.170671		17	1.219388	.7254408	2.04966	0.45411		17	.989881	.6149245	1.593471	0.966602	0.4767
LILRB5	Uterine Cancer	139	.988687	.8379909	1.166483	0.892734	0.0181832		139	.9387664	.7965359	1.106394	0.450961	0.568235		36	.7355864	.5478303	.9876914	0.0411186		42	.8759711	.6542856	1.172768	0.373741		61	1.189366	.9043788	1.564158	0.214668	0.0581
LPCAT2	Bladder Cancer	99	1.025633	.8580069	1.226007	0.78103	0.0772715		99	1.012581	.8386118	1.22264	0.896574	0.0168976		22	.4462334	.183436	1.085524	0.0752339		29	.8664117	.5387484	1.393358	0.554156		48	1.172911	.9780153	1.406646	0.0853963	0.0673
LPCAT2	Brain Cancer	71	.7805823	.5394513	1.129497	0.188841	1.72664		71	.7805823	.5394513	1.129497	0.188841	1.72664		19	.7256951	.3468977	1.518123	0.39455		28	.9774944	.6439029	1.483912	0.914889		24	.5309792	.2363929	1.192671	0.125223	0.3892
LPCAT2	Breast Cancer	762	1.065662	1.001542	1.133887	0.0445768	4.03458		762	1.063364	.9986914	1.132225	0.0549765	3.6828		191	1.068883	.9447737	1.209297	0.290133		276	1.027047	.9147638	1.153112	0.651422		295	1.089673	.9916427	1.197395	0.074184	0.7381
LPCAT2	Colon Cancer	360	1.027422	.9347885	1.129235	0.574692	0.314894		360	1.031279	.938319	1.133448	0.522802	0.408363		72	.9578562	.7387924	1.241876	0.745195		114	.8564474	.6602922	1.110875	0.242943		174	1.115033	1.004969	1.237151	0.0400296	0.1302
LPCAT2	Colorectal Cancer	532	1.021688	.9437501	1.106061	0.596137	0.280862		532	1.021449	.9432298	1.106154	0.6016	0.27259		103	1.058127	.9036275	1.239041	0.482934		177	.9064335	.7523329	1.092099	0.301468		252	1.065989	.9614798	1.181858	0.224817	0.3111
LPCAT2	Head and neck Cancer	116	1.098392	.9603795	1.256237	0.170729	1.87653		116	1.058089	.9116086	1.228105	0.457668	0.551591		24	1.026597	.7353558	1.433187	0.877452		32	.9725629	.6724044	1.406711	0.882547		60	1.108412	.9239537	1.329697	0.267729	0.7943
LPCAT2	Kidney Cancer	122	1.045702	.8897567	1.22898	0.587573	0.29415		122	1.02242	.8620329	1.212649	0.798967	0.064864		19	1.099017	.8006145	1.50864	0.559122		44	.963154	.7018767	1.321693	0.816137		59	1.029085	.7961385	1.330189	0.826696	0.8464
LPCAT2	Leukemia	128	.9424485	.7734702	1.148343	0.556567	0.345682		128	.9383549	.7675901	1.147109	0.534714	0.385425		26	1.12094	.8349375	1.504912	0.447468		42	.8377609	.5520544	1.27133	0.405487		60	.9012034	.6566681	1.236801	0.519526	0.4478
LPCAT2	Lip,oral cavity Cancer	46	1.119157	.9025459	1.387755	0.305023	1.0521		46	1.10268	.8729187	1.392917	0.412275	0.67223		9	.9835875	.4872677	1.985447	0.963169		13	.9345122	.4795322	1.821177	0.842293		24	1.231105	.9484819	1.597942	0.118177	0.6655
LPCAT2	Liver Cancer	52	1.155818	.9725912	1.373563	0.100098	2.70398		52	1.157757	.9675089	1.385415	0.109747	2.55786		8	.364781	.0820184	1.622382	0.185355		15	1.058404	.7248885	1.545368	0.768811		29	1.286865	1.063203	1.557577	0.00962237	0.1868
LPCAT2	Lung Cancer	381	1.076933	.9903523	1.171084	0.0830506	3.00417		381	1.022431	.9254048	1.129631	0.66279	0.190152		78	1.17839	1.03349	1.343606	0.0142047		108	.9036722	.7170726	1.13883	0.390712		195	.9631789	.8127506	1.141449	0.665014	0.0623
LPCAT2	Lung adenocarcinoma	146	.938138	.7653479	1.149938	0.538664	0.378022		146	.8617113	.6811688	1.090106	0.214701	1.53944		25	1.09254	.8102053	1.473261	0.561772		38	.6653053	.3789823	1.167947	0.15582		83	.8122428	.5768092	1.143772	0.233744	0.2178
LPCAT2	Lung squamous cell carcinoma	64	1.025464	.8133203	1.292942	0.831612	0.0452132		64	.9302411	.6914008	1.251587	0.632905	0.228142		16	.9394792	.5421798	1.627912	0.823861		16	.5429276	.2050185	1.437775	0.21899		32	1.092009	.7723779	1.543913	0.618368	0.4056
LPCAT2	Lung small cell carcinoma	40	1.17423	.9871166	1.396811	0.0697475	3.28895		40	1.163686	.9448454	1.433213	0.15381	2.03406		8	1.211402	.6903577	2.125702	0.503854		17	1.163819	.8870513	1.526942	0.273545		15	1.159508	.7962809	1.688421	0.440195	0.9909
LPCAT2	Melanoma	282	1.039588	.9353925	1.15539	0.471216	0.519122		282	1.038425	.9344051	1.154026	0.483832	0.490213		59	1.096968	.9060245	1.328154	0.342862		89	1.01029	.8274539	1.233527	0.91994		134	1.023289	.8694872	1.204295	0.781754	0.8118
LPCAT2	Multiple myeloma	94	1.015032	.8309348	1.239917	0.883823	0.0213524		94	1.015032	.8309348	1.239917	0.883823	0.0213524		14	1.125142	.7570159	1.672284	0.559779		38	1.066018	.8123909	1.398826	0.64468		42	.8990405	.6081869	1.328989	0.593551	0.6995
LPCAT2	Non-Hodgkin lymphoma	199	1.067282	.9453361	1.204959	0.292858	1.10643		199	1.067282	.9453361	1.204959	0.292858	1.10643		46	1.100129	.8693116	1.392233	0.427041		61	1.01448	.7874326	1.306993	0.911447		92	1.078174	.9090132	1.278814	0.387363	0.8911
LPCAT2	Diffuse lymphoma	101	1.116028	.96479	1.290973	0.139538	2.18305		101	1.116028	.96479	1.290973	0.139538	2.18305		22	1.020615	.6657163	1.564713	0.925429		31	1.074134	.7863617	1.467219	0.653096		48	1.156555	.9703776	1.378454	0.104338	0.8276
LPCAT2	Esophageal Cancer	97	1.082434	.9198728	1.273723	0.340063	0.910194		97	1.05372	.8795804	1.262335	0.570199	0.322349		24	1.12161	.8394406	1.498627	0.437622		30	.5247147	.2533809	1.086607	0.0825051		43	1.165885	.9561818	1.421578	0.129249	0.1159
LPCAT2	Esophageal adenocarcinoma	75	1.090708	.9161257	1.298559	0.329249	0.951848		75	1.082729	.9036216	1.297337	0.388956	0.742204		18	1.109679	.815543	1.5099	0.507767		24	.6105025	.2796605	1.332735	0.215396		33	1.176524	.9642656	1.435506	0.109269	0.2784
LPCAT2	Oral Cancer	97	1.122598	.9797789	1.286235	0.0957692	2.77462		97	1.09054	.9406941	1.264256	0.250438	1.32086		18	1.103939	.8144821	1.496266	0.523896		28	.9612887	.6440569	1.434774	0.846791		51	1.142088	.951864	1.370326	0.152932	0.7445
LPCAT2	Ovarian Cancer	86	.8747438	.6558098	1.166766	0.362537	0.829084		86	.8838147	.6617355	1.180424	0.402867	0.699752		31	.3949035	.1825742	.8541664	0.0182541		28	1.069373	.795828	1.436943	0.656351		27	.9946226	.6682084	1.480488	0.978804	0.0597
LPCAT2	Pancreatic Cancer	103	.9542427	.7715754	1.180156	0.66572	0.18665		103	.9353028	.7481643	1.16925	0.557067	0.344809		19	1.046466	.690929	1.584955	0.830209		26	.9728384	.6799406	1.391908	0.880236		58	.8602317	.6035902	1.225995	0.404937	0.7685
LPCAT2	Prostate cancer	1130	.9959773	.9378447	1.057713	0.895488	0.0172564		1130	.9952018	.9373169	1.056662	0.874998	0.0247475		238	1.059205	.9513168	1.179328	0.293992		365	.9430674	.8391311	1.059877	0.325176		527	.9954965	.9095729	1.089537	0.921927	0.3537
LPCAT2	Rectal Cancer	172	1.008962	.8721702	1.167208	0.904465	0.0144054		172	1.000172	.8629113	1.159265	0.998183	5.18603e-06		31	1.167952	.9662186	1.411805	0.108549		63	.9710683	.7555008	1.248144	0.818686		78	.8444082	.6080226	1.172695	0.312847	0.1952
LPCAT2	Stomach Cancer	67	1.128656	.9644585	1.320808	0.131346	2.27652		67	1.12379	.957919	1.318383	0.15205	2.05156		11	1.039882	.5759328	1.877571	0.896786		21	1.078944	.7891576	1.475144	0.633973		35	1.148692	.9485567	1.391053	0.155826	0.9132
LPCAT2	Thyroid Cancer	43	.7851374	.49061	1.256478	0.313314	1.01665		43	.7648761	.4718749	1.239811	0.276734	1.18306		10	.5374762	.1578012	1.830662	0.320744		16	.8690611	.4430747	1.704605	0.68305		17	.7944667	.3803004	1.659681	0.540456	0.7963
LPCAT2	Uterine Cancer	136	.9393408	.7647744	1.153753	0.55081	0.355868		136	.8754607	.6962771	1.100756	0.254975	1.29584		34	.8747514	.5404544	1.415827	0.585982		41	.7625118	.4691387	1.239344	0.273917		61	.9253898	.6825318	1.254661	0.6176	0.8032
LPL	Bladder Cancer	102	.9609266	.7706327	1.19821	0.723353	0.125302		102	.9931557	.7910572	1.246886	0.952822	0.00350035		24	1.013892	.6338305	1.621848	0.954099		29	1.091913	.7012017	1.70033	0.69718		49	.9352966	.6808237	1.284885	0.679716	0.8519
LPL	Brain Cancer	70	.9150073	.7041155	1.189064	0.506375	0.441551		70	.9150073	.7041155	1.189064	0.506375	0.441551		19	1.809053	1.053252	3.107206	0.0317174		29	.7052463	.5099657	.9753054	0.0347612		22	.8233897	.5318057	1.274846	0.383614	0.0129
LPL	Breast Cancer	756	.9685	.8902672	1.053608	0.456392	0.554728		756	.9818353	.9014696	1.069366	0.67395	0.177016		187	1.139874	.9529903	1.363407	0.151875		271	.9808659	.8502519	1.131545	0.79103		298	.900588	.7897327	1.027004	0.1182	0.1150
LPL	Colon Cancer	358	.8951182	.7975671	1.004601	0.0598365	3.54191		358	.9017702	.799598	1.016998	0.0919417	2.84004		73	.802458	.6270551	1.026926	0.0803204		111	.883528	.7126722	1.095345	0.258735		174	.9663973	.8093946	1.153855	0.705527	0.4775
LPL	Colorectal Cancer	530	.8763392	.797881	.9625124	0.00580876	7.60869		530	.8893657	.8061842	.9811298	0.0192731	5.47656		103	.7792547	.6365243	.9539902	0.0156804		173	.8148857	.6912168	.9606808	0.0147841		254	1.012379	.8722746	1.174987	0.871397	0.0603
LPL	Head and neck Cancer	124	.8949515	.738852	1.084031	0.256418	1.28799		124	.9247399	.758919	1.126792	0.437743	0.602191		25	.8271722	.5374281	1.273127	0.38846		33	.8248484	.5637036	1.206973	0.321484		66	1.023428	.7771831	1.347694	0.869017	0.5700
LPL	Kidney Cancer	126	.8940115	.7377597	1.083356	0.253002	1.30665		126	.9515815	.7775369	1.164585	0.630117	0.231902		18	.7822686	.4774047	1.281814	0.329766		45	1.065269	.7525489	1.50794	0.721393		63	.9344144	.7023273	1.243196	0.641461	0.5993
LPL	Leukemia	130	1.027137	.8397663	1.256315	0.794429	0.0678935		130	1.034094	.8447565	1.265867	0.745245	0.10557		26	1.488004	.9354324	2.366986	0.093321		43	.8478936	.6106727	1.177265	0.32444		61	1.023452	.761687	1.375177	0.877763	0.1526
LPL	Lip,oral cavity Cancer	49	1.092807	.7891352	1.513337	0.593143	0.285462		49	1.117559	.8047833	1.551895	0.507014	0.440224		10	1.206506	.5615283	2.592311	0.630459		14	.8831515	.4865168	1.603144	0.682926		25	1.239191	.777669	1.974611	0.366968	0.6620
LPL	Liver Cancer	53	.945758	.6944182	1.288069	0.723462	0.1252		53	1.000572	.7315469	1.368531	0.997145	1.28071e-05		9	1.156083	.5279708	2.531445	0.716827		15	.8946017	.5118277	1.563636	0.695846		29	1.026194	.6707492	1.569998	0.90513	0.8614
LPL	Lung Cancer	378	.8935565	.7973405	1.001383	0.0528449	3.74882		378	.9782398	.8692264	1.100925	0.715144	0.133194		78	1.067298	.8182106	1.392216	0.630998		110	.9144675	.7379508	1.133207	0.413851		190	.9872092	.8356005	1.166325	0.879717	0.6692
LPL	Lung adenocarcinoma	146	.9209157	.764716	1.10902	0.384967	0.754782		146	.9990482	.8248734	1.210001	0.992227	9.49134e-05		26	1.075619	.6772948	1.708203	0.757407		40	.9654505	.668047	1.395253	0.851548		80	.9915825	.7658254	1.28389	0.948867	0.9351
LPL	Lung squamous cell carcinoma	65	.7853229	.6072592	1.0156	0.0654782	3.39289		65	.8398005	.6366648	1.107749	0.216569	1.52696		16	.789604	.4438236	1.40478	0.421595		16	.7026371	.4105961	1.202396	0.19791		33	.9684265	.6516148	1.43927	0.873903	0.6185
LPL	Lung small cell carcinoma	40	.7480849	.5461692	1.024648	0.0705654	3.26982		40	.802851	.5694475	1.131921	0.210235	1.56981		8	1.990639	.8099664	4.892354	0.133464		18	.6764697	.4441936	1.030207	0.0685619		14	.7210082	.3957421	1.313615	0.285195	0.0968
LPL	Melanoma	288	.9608162	.8414099	1.097168	0.554945	0.348532		288	.9620901	.8416618	1.09975	0.571109	0.32083		56	.8061381	.6045725	1.074906	0.142123		93	.8610542	.6871018	1.079046	0.193861		139	1.126419	.9233519	1.374146	0.240509	0.0912
LPL	Multiple myeloma	98	.9233719	.7377375	1.155717	0.486313	0.484674		98	.9233719	.7377375	1.155717	0.486313	0.484674		15	.8674212	.4870192	1.544949	0.629134		39	1.059857	.7331175	1.532219	0.757222		44	.8402057	.6124177	1.152719	0.280543	0.6306
LPL	Non-Hodgkin lymphoma	200	.934661	.7983463	1.094251	0.400842	0.705798		200	.934661	.7983463	1.094251	0.400842	0.705798		45	.9538331	.6816738	1.334652	0.782726		61	.9843546	.7363371	1.315911	0.915213		94	.8957113	.7147029	1.122562	0.338968	0.8725
LPL	Diffuse lymphoma	100	.9310313	.7451364	1.163303	0.529439	0.395468		100	.9310313	.7451364	1.163303	0.529439	0.395468		21	1.010006	.6051898	1.685607	0.969608		30	.9305759	.6213872	1.39361	0.726942		49	.8982706	.6566321	1.228831	0.502187	0.9293
LPL	Esophageal Cancer	98	.9258547	.7431298	1.153509	0.492206	0.4717		98	.9759977	.7746726	1.229644	0.836699	0.0424847		24	.8701415	.5537593	1.367284	0.546334		31	1.016179	.6725324	1.535419	0.939252		43	1.006646	.7068769	1.43354	0.970705	0.8552
LPL	Esophageal adenocarcinoma	76	.9149284	.7142672	1.171962	0.481541	0.495371		76	.9656561	.745217	1.251302	0.791528	0.0698691		18	.9048415	.5355072	1.528902	0.708677		25	1.020252	.6463269	1.610507	0.931401		33	.9548973	.6443361	1.415145	0.818137	0.9430
LPL	Oral Cancer	102	.9474524	.7630354	1.176441	0.625034	0.238855		102	.9753874	.7811969	1.21785	0.825865	0.0484035		19	.780545	.4835583	1.259932	0.310501		29	.8781994	.5794651	1.330941	0.540358		54	1.11644	.8184728	1.522883	0.486832	0.4070
LPL	Ovarian Cancer	85	1.027697	.7936694	1.33073	0.835842	0.042938		85	1.004287	.7705006	1.309009	0.97476	0.00100104		28	1.465636	.9070136	2.368308	0.118441		29	.8169687	.5354931	1.246398	0.348254		28	.8762185	.5623878	1.365177	0.559175	0.1609
LPL	Pancreatic Cancer	105	1.000757	.7995534	1.252592	0.99473	4.36214e-05		105	1.032531	.8202868	1.299692	0.78511	0.0743469		20	1.318643	.7641582	2.27547	0.320382		26	1.234724	.7681463	1.984704	0.383919		59	.8856331	.661852	1.185078	0.413767	0.3047
LPL	Prostate cancer	1117	.9640035	.9025943	1.029591	0.274996	1.19165		1117	.9664539	.9030601	1.034298	0.324259	0.97169		233	.9939344	.8559784	1.154125	0.936395		358	.9734506	.8630237	1.098007	0.661376		526	.9483869	.8597268	1.04619	0.289946	0.8649
LPL	Rectal Cancer	172	.8402978	.715749	.9865195	0.0335218	4.51893		172	.8634885	.7288077	1.023058	0.0897954	2.87804		30	.7232786	.5096051	1.026544	0.0697814		62	.7112811	.5522627	.9160871	0.00831967		80	1.123676	.8563989	1.474368	0.400129	0.0339
LPL	Stomach Cancer	67	.9719175	.7399581	1.276591	0.837774	0.0419189		67	.9751727	.738171	1.288268	0.859534	0.0313176		11	.9916169	.4959415	1.982702	0.981001		22	.8872826	.5528365	1.424056	0.620286		34	1.024347	.6895379	1.521724	0.905179	0.8989
LPL	Thyroid Cancer	41	1.570334	1.069416	2.305884	0.0213151	5.30085		41	1.686085	1.142685	2.487897	0.00848959	6.92717		10	3.385945	1.446213	7.927342	0.00495391		16	1.381399	.7459795	2.558066	0.304063		15	1.397792	.7506856	2.602719	0.291038	0.1891
LPL	Uterine Cancer	135	.9306637	.7641215	1.133504	0.475047	0.510212		135	.9899079	.8084048	1.212162	0.921812	0.00963379		36	.9078424	.6153407	1.339384	0.626064		41	1.362734	.923754	2.010322	0.118721		58	.8393637	.6281569	1.121585	0.23638	0.1351
LPO	Bladder Cancer	98	.9780464	.796378	1.201157	0.832315	0.0448312		98	.962605	.7834265	1.182764	0.716849	0.131532		21	.7073736	.4576134	1.09345	0.11925		29	1.000943	.6865989	1.459202	0.996091		48	1.075594	.8018397	1.442811	0.62677	0.2849
LPO	Brain Cancer	67	.987519	.7708795	1.26504	0.920826	0.00987915		67	.987519	.7708795	1.26504	0.920826	0.00987915		17	1.224484	.7696436	1.948125	0.392653		27	.7783435	.5266454	1.150335	0.208654		23	1.088438	.7173989	1.651378	0.69031	0.2923
LPO	Breast Cancer	747	1.020235	.9473114	1.098772	0.5965	0.280308		747	1.032963	.9585927	1.113103	0.394941	0.723675		188	.856944	.735633	.99826	0.0474429		271	1.070403	.9470414	1.209834	0.27615		288	1.120917	.9963423	1.261067	0.0575643	0.0190
LPO	Colon Cancer	348	1.023695	.9184997	1.140939	0.672071	0.17919		348	1.017302	.9124066	1.134257	0.757356	0.0954533		69	.9162516	.7165069	1.17168	0.485721		108	1.000775	.8228419	1.217184	0.993814		171	1.070695	.918049	1.248723	0.384071	0.5635
LPO	Colorectal Cancer	517	1.073142	.9825809	1.17205	0.116576	2.46273		517	1.066927	.9763478	1.16591	0.152382	2.04824		100	1.000318	.8173714	1.224211	0.997541		168	1.116981	.9566683	1.304158	0.161648		249	1.060208	.9331391	1.20458	0.369414	0.6918
LPO	Head and neck Cancer	116	1.250909	1.048969	1.491725	0.0126967	6.21089		116	1.220738	1.018071	1.463749	0.031294	4.63676		25	1.220825	.8283277	1.799304	0.313344		31	1.196235	.8417548	1.699994	0.31767		60	1.235697	.9589262	1.592352	0.101884	0.9893
LPO	Kidney Cancer	121	1.106522	.9232085	1.326234	0.273366	1.19978		121	1.100288	.9173759	1.31967	0.302872	1.0615		18	.9999593	.6185946	1.616436	0.999867		41	1.064662	.7780016	1.456944	0.695431		62	1.157204	.9003583	1.487321	0.254181	0.8397
LPO	Leukemia	126	1.118836	.9371222	1.335784	0.214316	1.54203		126	1.120686	.9387379	1.3379	0.207468	1.589		24	1.090359	.7293614	1.630034	0.673265		42	.9421345	.6876868	1.290729	0.710562		60	1.267712	.9878501	1.626861	0.0623341	0.3459
LPO	Lip,oral cavity Cancer	45	1.341706	1.018334	1.767767	0.0367003	4.36427		45	1.317041	.9910449	1.750272	0.0577004	3.60228		10	1.221184	.6463777	2.30715	0.538157		13	1.561974	.9587553	2.544719	0.0733217		22	1.197937	.7892956	1.818145	0.396207	0.6971
LPO	Liver Cancer	49	1.189163	.9020253	1.567703	0.219189	1.50967		49	1.190943	.902917	1.570848	0.216078	1.53023		9	1.111325	.5843573	2.113507	0.747571		13	1.462264	.9013663	2.372194	0.123731		27	1.106442	.7518926	1.628178	0.60782	0.6499
LPO	Lung Cancer	370	1.002085	.9022258	1.112997	0.96898	0.00151225		370	.966008	.8673242	1.07592	0.529342	0.395654		76	.9447832	.7437912	1.200089	0.641633		107	1.000889	.8212091	1.219883	0.992976		187	.9588044	.8228299	1.117249	0.589803	0.9212
LPO	Lung adenocarcinoma	139	.9991695	.841914	1.185798	0.992413	9.04214e-05		139	.9722877	.815129	1.159747	0.754719	0.0976085		24	1.061245	.6957921	1.618647	0.782559		37	.8908816	.6334561	1.25292	0.506646		78	.994173	.78472	1.259532	0.961386	0.7987
LPO	Lung squamous cell carcinoma	62	.9249703	.7141701	1.197992	0.554499	0.349318		62	.8713633	.6685161	1.13576	0.308478	1.03718		14	.9965836	.5649961	1.757851	0.99057		17	.736613	.4489716	1.208537	0.226223		31	.9068673	.6232058	1.319642	0.609504	0.7044
LPO	Lung small cell carcinoma	40	1.373888	1.025467	1.840691	0.0332976	4.53041		40	1.360978	.9924666	1.86632	0.0557446	3.65967		8	1.129447	.5296655	2.408407	0.752709		17	1.708612	1.083494	2.69439	0.0211652		15	1.082065	.6293745	1.860362	0.775442	0.3908
LPO	Melanoma	278	.9641332	.8526696	1.090168	0.560093	0.339544		278	.9731709	.8599846	1.101254	0.666403	0.185839		57	1.065023	.8149024	1.391914	0.644615		89	.7955012	.638059	.9917925	0.0420318		132	1.063398	.8904137	1.269988	0.497393	0.1001
LPO	Multiple myeloma	90	1.087334	.880241	1.343149	0.437343	0.603245		90	1.087334	.880241	1.343149	0.437343	0.603245		13	.9754361	.5513661	1.725669	0.931907		38	1.058632	.7634018	1.468036	0.73268		39	1.153012	.84145	1.579935	0.375687	0.8615
LPO	Non-Hodgkin lymphoma	191	.9715217	.8381114	1.126168	0.701455	0.146963		191	.9715217	.8381114	1.126168	0.701455	0.146963		45	.8881465	.6529881	1.207992	0.449729		56	1.216292	.9372229	1.578458	0.140906		90	.8789176	.7077215	1.091526	0.242946	0.1354
LPO	Diffuse lymphoma	96	.9723316	.7892655	1.197859	0.792058	0.0695054		96	.9723316	.7892655	1.197859	0.792058	0.0695054		22	.9982573	.6425898	1.550783	0.993808		28	1.282924	.8937221	1.841617	0.176767		46	.8035794	.5947524	1.085729	0.154371	0.1488
LPO	Esophageal Cancer	96	1.201379	.9825227	1.468986	0.0737563	3.19738		96	1.187072	.9686493	1.454747	0.0983421	2.73223		24	1.052567	.6979447	1.587373	0.806917		31	1.261051	.8906274	1.785539	0.191151		41	1.203416	.8800815	1.64554	0.24612	0.7978
LPO	Esophageal adenocarcinoma	74	1.084039	.8567374	1.371647	0.501519	0.451721		74	1.087508	.8597272	1.375639	0.484195	0.4894		18	1.129548	.7032509	1.814258	0.614361		25	1.314998	.9027981	1.9154	0.153561		31	.8871982	.6114203	1.287364	0.528619	0.3408
LPO	Oral Cancer	98	1.258711	1.039966	1.523466	0.0181616	5.5805		98	1.230097	1.009836	1.4984	0.0396679	4.23203		19	1.188005	.7533989	1.873319	0.458459		28	1.3352	.9296685	1.917629	0.117553		51	1.19122	.9030587	1.571332	0.215593	0.8733
LPO	Ovarian Cancer	85	1.00785	.8082457	1.256748	0.944643	0.0048213		85	1.002982	.8004775	1.256716	0.979355	0.000669635		31	1.228376	.8584992	1.75761	0.260465		28	.9083835	.6128533	1.346424	0.632257		26	.8429646	.5559651	1.278119	0.421146	0.3426
LPO	Pancreatic Cancer	100	.8748902	.711565	1.075703	0.204878	1.60726		100	.8808472	.7163664	1.083094	0.228954	1.44735		18	1.015074	.6258601	1.646335	0.951647		24	.9786344	.6440352	1.48707	0.919416		58	.8070175	.6156968	1.057789	0.120416	0.6140
LPO	Prostate cancer	1084	1.052948	.9901912	1.119681	0.0998528	2.70789		1084	1.053909	.9909693	1.120846	0.0946784	2.79297		227	1.104552	.9670223	1.26164	0.142732		348	1.092747	.9802569	1.218146	0.109554		509	1.005505	.9188852	1.100291	0.904916	0.3770
LPO	Rectal Cancer	169	1.179559	1.014736	1.371155	0.0315196	4.62444		169	1.172844	1.007042	1.365944	0.040345	4.20332		31	1.195054	.8439451	1.692236	0.315381		60	1.350717	1.050241	1.737159	0.0191907		78	1.038244	.8261575	1.304777	0.747512	0.3144
LPO	Stomach Cancer	63	1.028813	.7986799	1.325257	0.825963	0.0483483		63	1.024355	.7967744	1.316939	0.851099	0.0352376		11	1.347334	.7635365	2.3775	0.30354		20	1.073993	.6874073	1.677988	0.753863		32	.9026698	.6333073	1.286599	0.57119	0.4903
LPO	Thyroid Cancer	41	1.080195	.7919842	1.473289	0.62614	0.237332		41	1.086563	.7983965	1.478738	0.597495	0.27879		9	1.289883	.6952693	2.393025	0.419499		15	1.040824	.6203273	1.746359	0.879553		17	1.023216	.6316109	1.65762	0.925712	0.8263
LPO	Uterine Cancer	135	.8444119	.7061255	1.00978	0.0638385	3.43474		135	.8781414	.7378579	1.045096	0.143391	2.14118		34	.9525538	.669602	1.355072	0.786928		40	.7948418	.5762748	1.096306	0.161653		61	.8927495	.6887207	1.15722	0.391465	0.7450
LRIG1	Bladder Cancer	100	1.033657	.847796	1.260263	0.743428	0.107137		100	1.007504	.8257935	1.229198	0.941273	0.00542729		21	1.139536	.7406619	1.75322	0.552359		29	1.083637	.7523319	1.56084	0.666153		50	.917172	.6898992	1.219315	0.551766	0.6426
LRIG1	Brain Cancer	72	1.079334	.8513599	1.368355	0.528266	0.397727		72	1.079334	.8513599	1.368355	0.528266	0.397727		19	1.569775	1.029902	2.392649	0.0359956		28	.8290008	.5635652	1.219455	0.340904		25	1.046677	.700023	1.564994	0.824098	0.0886
LRIG1	Breast Cancer	769	1.025111	.9519195	1.103929	0.511697	0.430595		769	1.041285	.9652813	1.123273	0.295477	1.0945		191	1.094358	.9408915	1.272856	0.24215		279	.9210685	.8118697	1.044955	0.201603		299	1.130104	1.002026	1.274553	0.0462677	0.0544
LRIG1	Colon Cancer	366	1.108945	.9984459	1.231673	0.0534927	3.72846		366	1.130289	1.016476	1.256844	0.0237125	5.11554		73	1.043531	.8216772	1.325285	0.726785		113	1.185744	.984131	1.42866	0.0731753		180	1.131646	.9722755	1.31714	0.110284	0.7108
LRIG1	Colorectal Cancer	537	1.038935	.9523588	1.133381	0.389571	0.740279		537	1.056274	.9671708	1.153587	0.223379	1.48253		104	1.078454	.8833716	1.316617	0.458161		175	1.071676	.9191804	1.24947	0.37675		258	1.035276	.911282	1.176142	0.594287	0.9182
LRIG1	Head and neck Cancer	118	.8577467	.7120482	1.033258	0.106199	2.60989		118	.8282857	.6871222	.9984499	0.048128	3.90551		23	.7005673	.4631869	1.059604	0.0918501		32	1.109331	.7819542	1.573768	0.560904		63	.7619921	.5897664	.9845117	0.037583	0.1561
LRIG1	Kidney Cancer	125	1.068581	.8927472	1.279047	0.469596	0.522926		125	1.03157	.8615935	1.235079	0.735108	0.114473		19	1.469777	.9755566	2.214372	0.0655305		43	.7594386	.5577755	1.034013	0.0805416		63	1.128186	.8786596	1.448574	0.344306	0.0283
LRIG1	Leukemia	130	1.016061	.8515451	1.21236	0.859671	0.0312559		130	1.013786	.849261	1.210185	0.879544	0.0229667		26	.8862344	.5960553	1.317682	0.550653		43	.8508541	.6255053	1.157389	0.303542		61	1.213766	.9409478	1.565684	0.135861	0.1647
LRIG1	Lip,oral cavity Cancer	47	.6640288	.4952998	.8902371	0.00619494	7.49271		47	.6637303	.495108	.8897815	0.00612768	7.51237		9	.6497903	.3362865	1.255559	0.199568		14	.9218345	.5380846	1.579266	0.76699		24	.5694846	.3813114	.8505194	0.00593968	0.3700
LRIG1	Liver Cancer	51	.9490638	.7120647	1.264944	0.721361	0.127192		51	.9575911	.7166809	1.279483	0.769455	0.0859003		10	.8469994	.4430906	1.6191	0.615446		15	.6890071	.4049217	1.172401	0.169597		26	1.232943	.8254053	1.8417	0.306414	0.2090
LRIG1	Lung Cancer	384	1.309403	1.187052	1.444364	7.20783e-08	29.008		384	1.176638	1.065271	1.299647	0.00134442	10.2805		80	1.327508	1.077836	1.635014	0.0076971		110	.9574166	.7918416	1.157614	0.653294		194	1.255406	1.091226	1.444289	0.00146876	0.0363
LRIG1	Lung adenocarcinoma	146	1.146649	.9733367	1.350821	0.101687	2.67888		146	1.070526	.9087864	1.261051	0.414798	0.665006		25	1.181175	.8061385	1.730688	0.392936		39	.6784822	.4909106	.937723	0.0188026		82	1.288343	1.040316	1.595503	0.0202198	0.0046
LRIG1	Lung squamous cell carcinoma	66	1.563714	1.260595	1.93972	4.77436e-05	16.5357		66	1.37693	1.089073	1.74087	0.00751665	7.14516		16	1.630789	1.023351	2.598789	0.0396815		17	1.118593	.683286	1.831226	0.655865		33	1.449415	1.036083	2.027641	0.0302414	0.5359
LRIG1	Lung small cell carcinoma	41	1.524008	1.140779	2.035979	0.00435459	8.1297		41	1.28755	.9579453	1.730563	0.0938968	2.80626		8	1.835956	.8992999	3.748175	0.095219		18	1.052616	.6588673	1.681676	0.830142		15	1.338226	.8131773	2.202287	0.251675	0.4314
LRIG1	Melanoma	287	1.005041	.8914313	1.133131	0.934517	0.00675074		287	1.00999	.8953376	1.139323	0.871555	0.0261418		58	1.097096	.8422687	1.429021	0.492003		92	1.117511	.9022949	1.384062	0.308696		137	.9125514	.7666591	1.086206	0.303199	0.2811
LRIG1	Multiple myeloma	90	1.131857	.9156334	1.39914	0.252167	1.31126		90	1.131857	.9156334	1.39914	0.252167	1.31126		13	.9915377	.5650603	1.739898	0.97637		38	1.13552	.819211	1.573959	0.445518		39	1.176558	.8528354	1.623162	0.322002	0.8742
LRIG1	Non-Hodgkin lymphoma	199	1.410714	1.235235	1.611121	3.83207e-07	25.7771		199	1.410714	1.235235	1.611121	3.83207e-07	25.7771		45	1.674146	1.310081	2.139384	3.80941e-05		61	1.508539	1.203165	1.891421	0.00036713		93	1.209631	.9831844	1.488233	0.0719229	0.1163
LRIG1	Diffuse lymphoma	101	1.374433	1.13701	1.661433	0.00101249	10.8046		101	1.374433	1.13701	1.661433	0.00101249	10.8046		21	1.355647	.895588	2.052036	0.150265		31	1.601707	1.179367	2.17529	0.00255842		49	1.227556	.9230494	1.632517	0.158691	0.4574
LRIG1	Esophageal Cancer	96	1.356401	1.11903	1.644124	0.00189786	9.64579		96	1.287658	1.057051	1.568575	0.0120386	6.30518		24	1.709633	1.264722	2.311056	0.000488384		29	1.504626	1.081281	2.093719	0.01537		43	.9011853	.6597655	1.230945	0.513135	0.0101
LRIG1	Esophageal adenocarcinoma	75	1.440916	1.169082	1.775956	0.000615844	11.7275		75	1.425402	1.151869	1.76389	0.00111201	10.6311		18	1.802475	1.315145	2.470384	0.000248948		24	1.496591	1.051197	2.130699	0.0252874		33	1.09687	.7737765	1.554871	0.603515	0.1156
LRIG1	Oral Cancer	98	.7937836	.6470976	.9737209	0.0267306	4.90813		98	.7807011	.6360305	.9582783	0.0179075	5.60517		17	.5941183	.3686822	.9574007	0.032453		28	1.123586	.7716868	1.635956	0.54326		53	.7074884	.535595	.9345491	0.0148255	0.0691
LRIG1	Ovarian Cancer	87	.9811496	.7862076	1.224428	0.866278	0.0283546		87	.949152	.7564449	1.190952	0.6522	0.203138		31	.9861746	.6739636	1.443016	0.942855		29	1.080061	.7351927	1.586703	0.694726		27	.8688155	.5825748	1.295697	0.490439	0.7428
LRIG1	Pancreatic Cancer	103	1.000809	.8200944	1.221345	0.993651	6.33277e-05		103	.9777449	.8010338	1.193439	0.824872	0.0489663		19	1.336018	.8588805	2.078222	0.198752		26	.9866552	.6599199	1.475161	0.947801		58	.8742678	.6697129	1.141301	0.323119	0.2731
LRIG1	Prostate cancer	1137	1.008986	.951114	1.070378	0.766597	0.0881075		1137	1.014099	.9557059	1.076061	0.643575	0.214097		237	1.015911	.8934962	1.155097	0.809585		365	1.038442	.9358352	1.1523	0.477306		535	.9965725	.9134333	1.087279	0.938424	0.8376
LRIG1	Rectal Cancer	171	.9029751	.7737238	1.053818	0.195359	1.67674		171	.9130409	.7807046	1.06781	0.254816	1.29671		31	1.155099	.8033696	1.66082	0.436428		62	.8853433	.6831352	1.147405	0.357283		78	.844519	.6696871	1.064993	0.153321	0.3502
LRIG1	Stomach Cancer	69	1.188457	.9394956	1.503392	0.149986	2.07239		69	1.157451	.9123506	1.468398	0.228438	1.45056		11	1.351959	.7563877	2.416477	0.30882		22	1.125411	.7355346	1.721946	0.586117		36	1.124286	.8051437	1.569929	0.491652	0.8520
LRIG1	Thyroid Cancer	43	.9618317	.7038161	1.314435	0.807065	0.0596405		43	.9374711	.684587	1.28377	0.68727	0.162057		10	.8592866	.4478225	1.648808	0.648328		16	1.000736	.5961149	1.68	0.997778		17	.9252247	.5649093	1.51536	0.757516	0.9360
LRIG1	Uterine Cancer	137	1.156922	.9701708	1.379622	0.104629	2.63353		137	1.049332	.8770925	1.255395	0.598619	0.277083		36	1.129442	.7876152	1.619624	0.508071		40	1.034122	.7457687	1.433968	0.840562		61	1.020989	.7797036	1.336941	0.879977	0.9017
LRP1	Bladder Cancer	99	.8792116	.7097798	1.089089	0.238554	1.38912		99	.883312	.7131425	1.094087	0.25579	1.2914		22	.9626092	.6135585	1.510233	0.868282		29	.8074829	.5453255	1.195669	0.285665		48	.8874186	.6510964	1.209516	0.449663	0.8439
LRP1	Brain Cancer	71	.8136771	.6285151	1.053388	0.117547	2.44971		71	.8136771	.6285151	1.053388	0.117547	2.44971		19	1.246063	.8007297	1.939073	0.329554		28	.7219308	.474745	1.097819	0.127616		24	.6258708	.3948521	.9920531	0.0461616	0.0777
LRP1	Breast Cancer	762	.9737818	.9027638	1.050387	0.49168	0.472848		762	.9918567	.9192418	1.070208	0.833054	0.0444311		191	.8908144	.7619099	1.041528	0.147124		276	1.080182	.9545005	1.222413	0.221664		295	.9829286	.8699134	1.110626	0.782316	0.1607
LRP1	Colon Cancer	360	.9848466	.8830313	1.098401	0.783894	0.0752123		360	.9797801	.8775341	1.093939	0.716406	0.131962		72	1.03184	.8089627	1.316122	0.800695		114	1.062858	.8799924	1.283723	0.52684		174	.9041816	.7684621	1.063871	0.22481	0.4018
LRP1	Colorectal Cancer	532	.9969761	.9115427	1.090417	0.947174	0.0043898		532	.9950787	.9092168	1.089049	0.914667	0.0114819		103	.9685432	.7872657	1.191562	0.762424		177	1.07598	.9246148	1.252124	0.343784		252	.9487262	.8304995	1.083783	0.43827	0.4539
LRP1	Head and neck Cancer	116	.9731853	.8042531	1.177601	0.779927	0.0780725		116	.9623572	.7954173	1.164334	0.693044	0.15581		24	1.08216	.718317	1.630296	0.705702		32	1.064161	.7513055	1.507294	0.726257		60	.8723808	.6651934	1.144101	0.323698	0.5673
LRP1	Kidney Cancer	122	.9250241	.7649122	1.118651	0.421568	0.645939		122	.9515315	.7876761	1.149473	0.606375	0.265488		19	.6714198	.4026998	1.119455	0.12668		44	.9464274	.6914993	1.295337	0.730944		59	1.06007	.8153507	1.37824	0.663121	0.2960
LRP1	Leukemia	128	1.125677	.9447756	1.341216	0.185361	1.75411		128	1.126328	.9454004	1.341881	0.183016	1.77296		26	1.277277	.8914602	1.830071	0.182274		42	.9348381	.6755195	1.293704	0.68438		60	1.195042	.9293123	1.536754	0.164946	0.3783
LRP1	Lip,oral cavity Cancer	46	1.162071	.8721991	1.548281	0.304904	1.05262		46	1.136838	.8522198	1.516512	0.383037	0.760931		9	1.674484	.9072204	3.090645	0.0992344		13	1.17159	.6953511	1.974001	0.551879		24	.9954639	.6558629	1.510908	0.982962	0.3887
LRP1	Liver Cancer	52	1.424018	1.113872	1.820521	0.00479579	7.95488		52	1.440129	1.131323	1.833227	0.00305651	8.77343		8	1.59973	.9481184	2.699172	0.078348		15	1.478113	.9319347	2.344389	0.0968281		29	1.399832	1.009226	1.941616	0.0439066	0.9123
LRP1	Lung Cancer	381	1.03513	.9327742	1.148718	0.515726	0.422432		381	1.048475	.94649	1.161449	0.364595	0.822005		78	1.182496	.9516993	1.469263	0.130256		108	.9145948	.7495862	1.115927	0.37916		195	1.071686	.9297321	1.235313	0.339591	0.2144
LRP1	Lung adenocarcinoma	146	.9594201	.8077669	1.139545	0.636994	0.222695		146	.9701313	.8189691	1.149194	0.725679	0.123116		25	1.156354	.7822368	1.709398	0.46634		38	.5615315	.3887344	.8111389	0.0021017		83	1.133094	.915509	1.402391	0.250743	0.0036
LRP1	Lung squamous cell carcinoma	64	1.200916	.9450018	1.526134	0.134308	2.24199		64	1.203857	.9490706	1.527043	0.12623	2.33827		16	1.506443	.9537788	2.379348	0.0789113		16	1.40988	.8867091	2.241728	0.14656		32	1.012642	.7121352	1.439956	0.944242	0.3230
LRP1	Lung small cell carcinoma	40	1.234882	.9109181	1.674063	0.174156	1.8468		40	1.240472	.9150819	1.681567	0.165057	1.92728		8	1.827892	.919023	3.635588	0.0855664		17	1.147397	.7159635	1.83881	0.567725		15	1.153985	.6909024	1.927453	0.584232	0.4995
LRP1	Melanoma	282	.9971988	.8818253	1.127667	0.964335	0.00199935		282	.9982141	.8823684	1.129269	0.977343	0.000806579		59	.9219316	.7008198	1.212805	0.56126		89	1.021365	.8203212	1.271681	0.850073		134	1.018594	.8523194	1.217307	0.839435	0.8130
LRP1	Multiple myeloma	94	1.291239	1.060803	1.571731	0.0108193	6.49476		94	1.291239	1.060803	1.571731	0.0108193	6.49476		14	1.675607	1.128703	2.487508	0.010451		38	1.45046	1.085963	1.937299	0.0117874		42	1.002021	.7250792	1.384741	0.990238	0.1005
LRP1	Non-Hodgkin lymphoma	199	1.048193	.9074813	1.210723	0.522196	0.409554		199	1.048193	.9074813	1.210723	0.522196	0.409554		46	.8746441	.6393142	1.196598	0.402269		61	1.094997	.8496211	1.41124	0.483266		92	1.107534	.8981056	1.365799	0.33955	0.4361
LRP1	Diffuse lymphoma	101	1.096836	.8978658	1.3399	0.365438	0.81912		101	1.096836	.8978658	1.3399	0.365438	0.81912		22	1.034572	.6711682	1.59474	0.877655		31	1.276181	.912307	1.785187	0.154435		48	1.002503	.7419307	1.354591	0.987012	0.5503
LRP1	Esophageal Cancer	97	.9730042	.7883792	1.200865	0.798783	0.0649857		97	.9997291	.8109921	1.232389	0.997975	6.44393e-06		24	.8692383	.5629326	1.342213	0.527254		30	1.301448	.9252659	1.830572	0.130098		43	.8723092	.6295743	1.208631	0.411602	0.1868
LRP1	Esophageal adenocarcinoma	75	.9017571	.7057159	1.152257	0.40834	0.683628		75	.9354604	.7331309	1.193629	0.591587	0.287872		18	.9159233	.5570919	1.505883	0.729196		24	1.190616	.7970628	1.778488	0.394137		33	.7784939	.5313858	1.140513	0.19874	0.3201
LRP1	Oral Cancer	97	.9767497	.7922542	1.204209	0.82568	0.048508		97	.9610041	.779456	1.184838	0.709643	0.138634		18	1.157234	.7222757	1.854128	0.543723		28	1.125857	.7794268	1.626264	0.52751		51	.8216146	.6100753	1.106504	0.195791	0.3067
LRP1	Ovarian Cancer	86	1.289637	1.051909	1.58109	0.0144144	5.98667		86	1.273485	1.032947	1.570035	0.0236074	5.12325		31	1.294163	.9205146	1.819481	0.137945		28	1.176915	.8076159	1.715085	0.39652		27	1.347199	.9330118	1.945255	0.111827	0.8749
LRP1	Pancreatic Cancer	103	1.017614	.8303423	1.247122	0.866373	0.0283139		103	1.041074	.8498461	1.275332	0.697472	0.151115		19	.767729	.4591825	1.283603	0.313498		26	1.078802	.7275381	1.599659	0.705891		58	1.120363	.8603022	1.459037	0.39902	0.4329
LRP1	Prostate cancer	1130	.9910581	.9319666	1.053896	0.774599	0.0820049		1130	.9933645	.9336261	1.056925	0.833365	0.0442631		238	1.020744	.8926593	1.167207	0.764082		365	1.028911	.9233625	1.146526	0.605773		527	.9551512	.8714275	1.046919	0.326915	0.5312
LRP1	Rectal Cancer	172	1.023157	.8746266	1.196912	0.774826	0.0818349		172	1.026816	.8775662	1.201449	0.741236	0.109043		31	.8315274	.5625656	1.22908	0.354772		63	1.104818	.8549525	1.427708	0.446057		78	1.051773	.8354779	1.324064	0.6674	0.4792
LRP1	Stomach Cancer	67	.8930763	.6888977	1.15777	0.393193	0.729044		67	.9095144	.7013351	1.179488	0.474502	0.511474		11	.4377712	.2224992	.8613226	0.016743		21	1.016787	.6453825	1.601927	0.942776		35	1.044081	.736891	1.479331	0.808286	0.0701
LRP1	Thyroid Cancer	43	1.168273	.8679967	1.572427	0.304879	1.05273		43	1.206603	.8983599	1.620609	0.212097	1.55705		10	1.30189	.7213213	2.349739	0.38121		16	1.291672	.8170743	2.041941	0.273364		17	1.057107	.6437332	1.735929	0.8263	0.8098
LRP1	Uterine Cancer	136	.8753469	.728376	1.051973	0.155703	2.01547		136	.9727129	.8118508	1.165449	0.764205	0.0899778		34	.9706047	.6753778	1.394884	0.871895		41	.9410424	.6728295	1.316174	0.722589		61	.9829892	.7513452	1.28605	0.900418	0.9802
LRP11	Bladder Cancer	102	.998011	.8157771	1.220954	0.984559	0.000374581		102	.982797	.8025882	1.203469	0.866659	0.0281915		24	1.104383	.7306506	1.669281	0.637598		29	1.267079	.8886018	1.806758	0.19102		49	.7740563	.5715854	1.048248	0.0978436	0.0975
LRP11	Brain Cancer	70	1.053389	.8277073	1.340604	0.672436	0.178766		70	1.053389	.8277073	1.340604	0.672436	0.178766		19	.9401099	.5890365	1.500428	0.795702		29	1.107087	.7605258	1.611573	0.595394		22	1.095528	.7146037	1.679508	0.675563	0.8493
LRP11	Breast Cancer	756	.9910941	.9185509	1.069366	0.817574	0.0532071		756	.988216	.9136545	1.068862	0.767109	0.0877099		187	.9511322	.81083	1.115712	0.538356		271	1.005873	.8829965	1.145849	0.929806		298	.9957381	.8786594	1.128417	0.946645	0.8583
LRP11	Colon Cancer	358	1.060706	.9527584	1.180885	0.281825	1.15827		358	1.074135	.9622621	1.199013	0.202508	1.62419		73	1.078177	.8471881	1.372146	0.540609		111	1.052557	.8616734	1.285727	0.615867		174	1.085191	.9276437	1.269495	0.30701	0.9720
LRP11	Colorectal Cancer	530	1.062204	.9726067	1.160055	0.179534	1.80148		530	1.07776	.9848961	1.17938	0.103331	2.65336		103	1.076073	.8784421	1.318167	0.478849		173	1.019308	.8688165	1.195866	0.814494		254	1.118926	.9833524	1.273191	0.0881554	0.6731
LRP11	Head and neck Cancer	124	.946562	.7866542	1.138975	0.560781	0.338353		124	.9522501	.7897811	1.148141	0.608219	0.262777		25	1.254919	.848033	1.857029	0.256122		33	.8338133	.5785148	1.201775	0.32982		66	.9085371	.6994213	1.180175	0.472327	0.2816
LRP11	Kidney Cancer	126	1.502957	1.271332	1.776781	1.83104e-06	22.7646		126	1.46528	1.235783	1.737397	1.10333e-05	19.3236		18	1.586315	1.023703	2.458129	0.0389422		45	1.569172	1.184825	2.078199	0.00167182		63	1.355475	1.060711	1.732152	0.0150548	0.6900
LRP11	Leukemia	130	1.212884	1.020596	1.4414	0.0284195	4.80244		130	1.209966	1.01872	1.437115	0.0299123	4.71433		26	1.657666	1.169867	2.348862	0.00447949		43	1.055801	.7768839	1.434856	0.728643		61	1.137915	.8806406	1.47035	0.323162	0.1282
LRP11	Lip,oral cavity Cancer	49	.9565306	.7115459	1.285863	0.76845	0.0866729		49	.9600873	.7113131	1.295868	0.790098	0.0708536		10	1.136881	.565941	2.283803	0.718503		14	.7841193	.4439487	1.384942	0.402076		25	1.002572	.6552128	1.534083	0.990557	0.6868
LRP11	Liver Cancer	53	1.131635	.8606464	1.487948	0.37592	0.784002		53	1.11543	.844288	1.473649	0.442024	0.591022		9	1.342482	.7028193	2.564327	0.372419		15	1.143818	.6799072	1.924263	0.612644		29	1.048424	.7157717	1.535674	0.80814	0.8100
LRP11	Lung Cancer	378	1.026583	.9259137	1.138197	0.618331	0.24822		378	.9872485	.8920121	1.092653	0.804168	0.0614822		78	1.010841	.8129973	1.25683	0.922706		110	1.030367	.8536328	1.243692	0.755348		190	.9544644	.8259662	1.102953	0.527572	0.7975
LRP11	Lung adenocarcinoma	146	1.044641	.8851374	1.232888	0.605413	0.266908		146	1.02298	.8686555	1.204721	0.785387	0.0741506		26	1.261711	.8736103	1.822225	0.215157		40	1.0208	.7450081	1.398686	0.89806		80	.9426288	.7519666	1.181634	0.608348	0.4161
LRP11	Lung squamous cell carcinoma	65	1.024492	.7998408	1.31224	0.848069	0.036704		65	.9773283	.766175	1.246674	0.8535	0.0340972		16	.717073	.4190475	1.227054	0.22497		16	.8864695	.5381263	1.460304	0.63608		33	1.161186	.838204	1.608621	0.368841	0.2877
LRP11	Lung small cell carcinoma	40	1.007912	.7326896	1.386517	0.961371	0.00234578		40	.9628703	.7012509	1.322093	0.815064	0.0547087		8	1.356398	.688477	2.672298	0.378278		18	.957848	.6029688	1.521593	0.855287		14	.7658343	.4375666	1.340372	0.350209	0.4439
LRP11	Melanoma	288	.9821388	.8687274	1.110356	0.773439	0.0828743		288	.9920593	.8771926	1.121968	0.898957	0.0161237		56	1.051698	.8006343	1.381489	0.717201		93	1.010088	.8138973	1.253572	0.927413		139	.9566098	.7999989	1.143879	0.626754	0.8345
LRP11	Multiple myeloma	98	1.199515	.981793	1.46552	0.0750502	3.16896		98	1.199515	.981793	1.46552	0.0750502	3.16896		15	1.422009	.8764459	2.30717	0.153909		39	1.2892	.9448876	1.758978	0.109074		44	1.050999	.772664	1.429599	0.751328	0.4991
LRP11	Non-Hodgkin lymphoma	200	1.123164	.9739784	1.2952	0.110185	2.55156		200	1.123164	.9739784	1.2952	0.110185	2.55156		45	1.485233	1.114497	1.979293	0.00693742		61	.981495	.755386	1.275285	0.88881		94	1.066339	.8641301	1.315865	0.549353	0.0869
LRP11	Diffuse lymphoma	100	1.002054	.8160996	1.230379	0.984369	0.000383841		100	1.002054	.8160996	1.230379	0.984369	0.000383841		21	1.36137	.887048	2.089322	0.158084		30	.939611	.6452248	1.368312	0.745326		49	.906766	.6732985	1.221189	0.519342	0.2851
LRP11	Esophageal Cancer	98	1.027367	.8363095	1.262073	0.797034	0.0661452		98	.9609724	.779763	1.184293	0.708846	0.139432		24	1.024983	.6792141	1.546774	0.906438		31	1.144948	.7944	1.650185	0.467962		43	.8069212	.5842284	1.114499	0.192906	0.3498
LRP11	Esophageal adenocarcinoma	76	1.038452	.8221889	1.3116	0.75148	0.100292		76	.9928799	.7830884	1.258875	0.95295	0.00348133		18	1.189838	.7538417	1.877999	0.455392		25	1.163214	.7735552	1.749152	0.46761		33	.7793994	.5368002	1.131638	0.190206	0.2466
LRP11	Oral Cancer	102	.9215175	.7505128	1.131486	0.435138	0.60907		102	.9356837	.7600991	1.151829	0.530705	0.393041		19	1.350477	.8614151	2.1172	0.190299		29	.8784674	.5946099	1.297834	0.515216		54	.8375369	.6255288	1.1214	0.233832	0.2008
LRP11	Ovarian Cancer	85	1.095956	.8796144	1.365506	0.414115	0.666956		85	1.114517	.8883919	1.398199	0.348703	0.878172		28	.8977008	.5976476	1.348398	0.603129		29	1.109295	.760102	1.61891	0.590726		28	1.368627	.9564401	1.95845	0.0860945	0.3109
LRP11	Pancreatic Cancer	105	1.168652	.9623708	1.419149	0.115748	2.47393		105	1.136533	.9330296	1.384423	0.203599	1.61636		20	1.476288	.9792806	2.22554	0.0628869		26	.9771006	.6519934	1.464318	0.91064		59	1.101439	.8431563	1.438842	0.478538	0.3424
LRP11	Prostate cancer	1117	.9899391	.9313684	1.052193	0.745212	0.105599		1117	.9933393	.9341348	1.056296	0.831209	0.0454336		233	1.064825	.9348748	1.212838	0.344222		358	1.107491	.9960355	1.231419	0.0592191		526	.8874273	.809323	.9730692	0.0110614	0.0043
LRP11	Rectal Cancer	172	1.065311	.9129822	1.243055	0.421626	0.645778		172	1.086178	.9282476	1.270978	0.302458	1.06333		30	1.083788	.7413819	1.584333	0.677898		62	.9633663	.7388629	1.256085	0.782779		80	1.194178	.9510605	1.499442	0.12653	0.4841
LRP11	Stomach Cancer	67	.9558351	.7435652	1.228703	0.724438	0.12428		67	.9154466	.7092183	1.181642	0.497546	0.460168		11	.5792244	.3022071	1.110169	0.0999481		22	.7547136	.4820252	1.181666	0.218608		34	1.185619	.8360751	1.6813	0.339389	0.0945
LRP11	Thyroid Cancer	41	1.240047	.9085503	1.692494	0.175207	1.83782		41	1.197906	.8705538	1.648352	0.267529	1.22937		10	1.45027	.7854846	2.67769	0.23475		16	1.171534	.6990813	1.96328	0.54785		15	1.072876	.6291583	1.829528	0.79616	0.7619
LRP11	Uterine Cancer	135	1.308313	1.103604	1.550993	0.00196495	9.58199		135	1.14611	.9594415	1.369095	0.132712	2.26049		36	1.094675	.7681372	1.560024	0.616736		41	1.109816	.8042775	1.531426	0.525948		58	1.219654	.9316764	1.596644	0.148466	0.8591
LRPAP1	Bladder Cancer	103	1.07603	.8984333	1.288733	0.425904	0.633967		103	1.055281	.8771066	1.26965	0.568501	0.325197		24	1.135803	.7949004	1.622906	0.484335		29	1.146547	.8463569	1.55321	0.377267		50	.9305538	.6847124	1.264663	0.645633	0.5790
LRPAP1	Brain Cancer	72	1.064982	.856244	1.324606	0.571652	0.319927		72	1.064982	.856244	1.324606	0.571652	0.319927		19	1.248644	.8740205	1.78384	0.222422		28	.9028696	.5984115	1.362229	0.626326		25	1.087065	.750088	1.575427	0.659235	0.5060
LRPAP1	Breast Cancer	775	.99622	.9282949	1.069115	0.916289	0.011048		775	.9896192	.9210259	1.063321	0.775855	0.0810686		192	.8932654	.7591079	1.051133	0.174028		280	1.114142	1.004315	1.235978	0.0412226		303	.9164787	.808668	1.038663	0.171975	0.0195
LRPAP1	Colon Cancer	364	.9392529	.8408656	1.049152	0.266971	1.23224		364	.9330906	.8341339	1.043787	0.225997	1.46588		72	.9309283	.7220468	1.200237	0.58089		113	1.001439	.8325695	1.204561	0.987821		179	.8877375	.7494355	1.051562	0.168169	0.6404
LRPAP1	Colorectal Cancer	536	.9889355	.9070437	1.078221	0.800823	0.0636465		536	.9811803	.8988452	1.071057	0.670936	0.180509		103	.9826234	.8045494	1.200111	0.863569		176	1.019859	.8811168	1.180449	0.792108		257	.9527418	.8358256	1.086012	0.468617	0.7937
LRPAP1	Head and neck Cancer	122	.9714095	.8079947	1.167875	0.75758	0.0952711		122	.9217705	.7579378	1.121016	0.414589	0.665604		25	1.12765	.7838172	1.622311	0.517386		33	.8105047	.5344366	1.229178	0.322755		64	.8954901	.6783542	1.182129	0.435939	0.4575
LRPAP1	Kidney Cancer	125	1.055794	.8945584	1.24609	0.520791	0.412327		125	1.029381	.8679524	1.220834	0.739335	0.110712		19	1.098919	.7254716	1.664603	0.65617		44	1.022251	.767641	1.36131	0.880303		62	1.016479	.7940046	1.301289	0.896811	0.9481
LRPAP1	Leukemia	130	1.056761	.8984707	1.242938	0.504881	0.444662		130	1.053034	.8945148	1.239644	0.534736	0.385384		26	.8503526	.5378514	1.344423	0.487931		43	1.040184	.779737	1.387626	0.788747		61	1.135691	.9132191	1.41236	0.252676	0.5255
LRPAP1	Lip,oral cavity Cancer	48	.9493546	.703479	1.281167	0.733977	0.115491		48	.9054563	.6608312	1.240636	0.536527	0.382015		10	1.122735	.6462291	1.950598	0.681236		14	.927951	.5334613	1.614162	0.791209		24	.7802494	.4676628	1.30177	0.342037	0.6385
LRPAP1	Liver Cancer	52	1.033626	.7961357	1.34196	0.803901	0.0616537		52	1.004604	.76649	1.316691	0.973449	0.00110775		10	.9869965	.5014314	1.942763	0.969782		15	.7236279	.3532195	1.48247	0.376688		27	1.137093	.8248644	1.567508	0.432795	0.5216
LRPAP1	Lung Cancer	384	1.114883	1.021387	1.216937	0.0149534	5.92195		384	1.063198	.9687198	1.16689	0.196826	1.66577		78	1.203549	1.004724	1.44172	0.0443132		112	.9479998	.7783801	1.154582	0.595478		194	1.062649	.9327849	1.210594	0.360872	0.2134
LRPAP1	Lung adenocarcinoma	146	1.08921	.9411402	1.260575	0.251695	1.31387		146	1.04638	.8972918	1.220241	0.563204	0.334187		24	1.190878	.8625378	1.644206	0.288487		39	.5909148	.3591092	.9723514	0.038424		83	1.156657	.9648095	1.386653	0.115764	0.0387
LRPAP1	Lung squamous cell carcinoma	64	1.14619	.9320704	1.409499	0.195937	1.6724		64	1.07387	.8598905	1.341097	0.529619	0.395123		16	1.24817	.8415637	1.851229	0.270347		17	1.166834	.7843025	1.735941	0.446506		31	.9224714	.628174	1.354646	0.680606	0.5258
LRPAP1	Lung small cell carcinoma	41	1.114226	.8501768	1.460284	0.433169	0.614311		41	1.031746	.7698755	1.382692	0.834279	0.0437715		8	.8311421	.3396736	2.033709	0.685392		18	1.201225	.8211555	1.75721	0.344819		15	.8853631	.5088484	1.540474	0.666558	0.5756
LRPAP1	Melanoma	289	1.063417	.9544097	1.184874	0.265143	1.2417		289	1.065809	.9566901	1.187374	0.247465	1.33756		59	1.128458	.9019113	1.41191	0.290509		91	.9955556	.8086514	1.225659	0.96651		139	1.081666	.9280969	1.260646	0.314975	0.7058
LRPAP1	Multiple myeloma	95	.9955405	.8110552	1.221989	0.965907	0.00182692		95	.9955405	.8110552	1.221989	0.965907	0.00182692		15	1.216562	.8131415	1.82013	0.340256		36	.7631179	.4932291	1.180686	0.224725		44	1.071459	.8115658	1.41458	0.626295	0.2798
LRPAP1	Non-Hodgkin lymphoma	202	1.069179	.9412801	1.214455	0.303467	1.05889		202	1.069179	.9412801	1.214455	0.303467	1.05889		44	.9797967	.7255649	1.323109	0.89406		64	1.159694	.9456344	1.42221	0.154722		94	1.039106	.8555375	1.262063	0.698913	0.6025
LRPAP1	Diffuse lymphoma	103	1.012348	.8376095	1.22354	0.89898	0.0161162		103	1.012348	.8376095	1.22354	0.89898	0.0161162		21	.9680698	.6287771	1.490447	0.882824		32	1.027603	.7353764	1.435956	0.873278		50	1.016098	.7740894	1.333768	0.908397	0.9757
LRPAP1	Esophageal Cancer	97	1.106201	.924463	1.323667	0.270359	1.21492		97	1.076545	.893609	1.296931	0.437636	0.602474		24	1.063999	.7275125	1.556115	0.7491		30	1.339167	1.028382	1.743875	0.0301823		43	.8372955	.5815889	1.205429	0.339533	0.1178
LRPAP1	Esophageal adenocarcinoma	75	1.074122	.8678224	1.329464	0.511106	0.431803		75	1.054293	.8482491	1.310386	0.633691	0.227089		18	1.189455	.8003742	1.767677	0.390712		24	1.292008	.9479854	1.760877	0.104842		33	.739793	.4643106	1.178723	0.204761	0.1387
LRPAP1	Oral Cancer	101	.9187819	.7404208	1.140109	0.44176	0.591707		101	.8681318	.6902117	1.091916	0.226858	1.46045		19	1.223666	.8319409	1.799838	0.305204		29	.8305771	.5357095	1.287747	0.406722		53	.7387659	.5133935	1.063074	0.102982	0.1581
LRPAP1	Ovarian Cancer	88	1.231292	1.048511	1.445936	0.0111567	6.44018		88	1.231045	1.045936	1.448914	0.0124137	6.2508		32	1.12167	.829034	1.517602	0.456637		28	1.158622	.8468726	1.585132	0.357228		28	1.400714	1.0903	1.799505	0.00838137	0.4701
LRPAP1	Pancreatic Cancer	103	.9789644	.8015339	1.195672	0.834934	0.0434211		103	.9619976	.7840946	1.180265	0.710373	0.137905		19	.6325618	.3148551	1.270852	0.198232		25	1.07	.7444403	1.537933	0.714715		59	.9951192	.7681514	1.28915	0.970451	0.4166
LRPAP1	Prostate cancer	1133	1.002237	.9443608	1.063659	0.941316	0.00541927		1133	1.006498	.948246	1.068329	0.831378	0.0453411		237	1.019376	.895613	1.160241	0.771367		365	1.072741	.9725138	1.183299	0.1606		531	.9517099	.8679754	1.043522	0.292189	0.2155
LRPAP1	Rectal Cancer	172	1.087934	.9474772	1.249213	0.232091	1.428		172	1.077484	.9363751	1.239857	0.297391	1.08586		31	1.090909	.7881514	1.509966	0.599854		63	1.060882	.8337377	1.349909	0.630681		78	1.084845	.8834452	1.332159	0.437024	0.9872
LRPAP1	Stomach Cancer	67	1.034913	.817726	1.309786	0.775218	0.0815425		67	1.031537	.8140837	1.307076	0.797132	0.0660802		11	1.113813	.6567524	1.888959	0.689202		22	.8354343	.4983875	1.400417	0.49511		34	1.118239	.8222138	1.520844	0.476285	0.6184
LRPAP1	Thyroid Cancer	43	1.237575	.9803378	1.56231	0.0729843	3.21459		43	1.222828	.9644288	1.550461	0.0967292	2.75866		10	1.3581	.8782786	2.100059	0.168715		16	.7485625	.3923988	1.428001	0.379501		17	1.460728	1.066836	2.000049	0.0181034	0.1853
LRPAP1	Uterine Cancer	140	.9775041	.8260894	1.156672	0.791031	0.0702103		140	.9375827	.7843206	1.120793	0.479114	0.500879		36	.7974679	.5327388	1.193747	0.271532		42	.8068037	.54868	1.18636	0.275155		62	1.077728	.8547523	1.358871	0.526776	0.2799
LRRC25	Bladder Cancer	99	1.11816	.9152572	1.366045	0.274303	1.1951		99	1.084525	.8836045	1.331133	0.437626	0.6025		22	.9396076	.5960985	1.481068	0.788468		29	1.054367	.7226561	1.538339	0.783566		48	1.176015	.8804126	1.570867	0.272348	0.7037
LRRC25	Brain Cancer	71	1.002234	.7846445	1.280163	0.985744	0.000319291		71	1.002234	.7846445	1.280163	0.985744	0.000319291		19	.9715106	.6031303	1.56489	0.905409		28	1.056845	.7244618	1.541726	0.774138		24	.959375	.6239769	1.475055	0.850122	0.9362
LRRC25	Breast Cancer	762	1.016856	.9453455	1.093776	0.653225	0.201859		762	1.018657	.9451935	1.09783	0.628367	0.234282		191	1.041419	.8966715	1.209534	0.595048		276	.9268298	.8153526	1.053548	0.245175		295	1.093082	.9732489	1.227671	0.133026	0.1667
LRRC25	Colon Cancer	360	1.031899	.9268835	1.148812	0.566362	0.328807		360	1.04106	.9332947	1.161268	0.470453	0.520912		72	.9945082	.7761327	1.274327	0.965275		114	1.021734	.8416652	1.240328	0.827923		174	1.073704	.9184805	1.255161	0.37206	0.8535
LRRC25	Colorectal Cancer	532	1.034372	.9470095	1.129794	0.452876	0.563445		532	1.042172	.952664	1.14009	0.367289	0.812815		103	.9950109	.8089437	1.223876	0.962233		177	1.066731	.9147	1.24403	0.410255		252	1.043145	.9154755	1.188619	0.525985	0.8691
LRRC25	Head and neck Cancer	116	1.239029	1.047688	1.465314	0.0122695	6.2715		116	1.173542	.9793362	1.406261	0.0829634	3.00587		24	1.276211	.8881106	1.83391	0.187338		32	1.310374	.9409204	1.824894	0.109687		60	1.061178	.8139191	1.383552	0.660861	0.5547
LRRC25	Kidney Cancer	122	1.219599	1.028405	1.44634	0.0224947	5.20711		122	1.166764	.9773629	1.392868	0.0878954	2.9125		19	1.425115	.946405	2.145965	0.089846		44	1.282152	.964394	1.704609	0.0871818		59	1.012379	.7728756	1.326102	0.928818	0.3042
LRRC25	Leukemia	128	1.224058	1.040408	1.440125	0.0147863	5.94175		128	1.219233	1.035508	1.435555	0.017375	5.65809		26	1.14692	.7837228	1.678431	0.480448		42	1.229551	.9249322	1.634493	0.154818		60	1.244787	.9876305	1.568902	0.0636611	0.9358
LRRC25	Lip,oral cavity Cancer	46	1.330375	1.02227	1.731339	0.0336837	4.51069		46	1.314888	.9959976	1.735877	0.0534008	3.73133		9	1.661947	.9151723	3.018085	0.0951634		13	1.2251	.7077457	2.120635	0.468324		24	1.254826	.8459459	1.861333	0.259171	0.7028
LRRC25	Liver Cancer	52	1.346473	1.074423	1.687407	0.00978553	6.67353		52	1.340772	1.053856	1.705803	0.0169895	5.69746		8	1.085573	.5329575	2.211186	0.821041		15	1.557314	1.153148	2.103135	0.00385886		29	1.260268	.8741526	1.816933	0.215213	0.5250
LRRC25	Lung Cancer	381	1.169045	1.059249	1.290223	0.00191043	9.63367		381	1.03486	.9332339	1.147553	0.51586	0.422161		78	1.073455	.857503	1.343791	0.536236		108	1.008637	.8291481	1.226981	0.931451		195	1.038842	.8982627	1.201423	0.607479	0.9193
LRRC25	Lung adenocarcinoma	146	1.061712	.8981423	1.255071	0.482989	0.492107		146	.9620044	.8107681	1.141451	0.657122	0.197039		25	1.290738	.8740029	1.906178	0.199504		38	1.012533	.7267707	1.410656	0.941314		83	.8574829	.6795058	1.082076	0.195188	0.2013
LRRC25	Lung squamous cell carcinoma	64	1.259548	1.000879	1.585069	0.049131	3.87087		64	1.088789	.8486653	1.396855	0.503391	0.447781		16	.9513189	.5696064	1.58883	0.848756		16	.6491289	.3778647	1.11513	0.117525		32	1.462582	1.072598	1.994358	0.0162657	0.0285
LRRC25	Lung small cell carcinoma	40	1.354412	1.041257	1.761749	0.0237395	5.11356		40	1.187302	.8846288	1.593533	0.252838	1.30755		8	1.958676	.9714269	3.949255	0.0602525		17	1.114831	.7105365	1.749167	0.63622		15	.9986805	.5799433	1.719759	0.996201	0.2988
LRRC25	Melanoma	282	.9115329	.8037614	1.033755	0.149063	2.08181		282	.9183461	.809311	1.042071	0.18653	1.74481		59	1.023923	.784328	1.336709	0.862003		89	.8132334	.6455681	1.024444	0.0792668		134	.9443108	.787166	1.132827	0.537228	0.4077
LRRC25	Multiple myeloma	94	1.102663	.8972141	1.355155	0.352905	0.862985		94	1.102663	.8972141	1.355155	0.352905	0.862985		14	1.575804	1.12433	2.208568	0.00828213		38	1.178596	.861412	1.612572	0.304273		42	.8511051	.6098502	1.1878	0.343137	0.0390
LRRC25	Non-Hodgkin lymphoma	199	1.179936	1.029319	1.352592	0.017563	5.63923		199	1.179936	1.029319	1.352592	0.017563	5.63923		46	1.5216	1.236104	1.873035	7.51921e-05		61	.9335404	.7139437	1.220681	0.615242		92	1.149013	.9366129	1.409581	0.18286	0.0143
LRRC25	Diffuse lymphoma	101	1.214524	1.005568	1.466902	0.0436329	4.07071		101	1.214524	1.005568	1.466902	0.0436329	4.07071		22	1.517538	1.137894	2.023846	0.0045204		31	.8957159	.6121205	1.310701	0.570712		48	1.252871	.9541248	1.645158	0.104788	0.0960
LRRC25	Esophageal Cancer	97	1.208896	.9953622	1.46824	0.0557371	3.6599		97	1.114109	.9083069	1.366542	0.299737	1.07536		24	1.077071	.7150493	1.622382	0.722419		30	1.190419	.8320276	1.703187	0.340205		43	1.07193	.7843281	1.464992	0.662978	0.8980
LRRC25	Esophageal adenocarcinoma	75	1.220346	.9783933	1.522132	0.0773585	3.11954		75	1.177096	.9383193	1.476635	0.158664	1.98691		18	1.113894	.6900841	1.797984	0.65883		24	1.289955	.8839625	1.882414	0.18672		33	1.122027	.7919066	1.589764	0.517228	0.8398
LRRC25	Oral Cancer	97	1.276913	1.070511	1.523111	0.0065797	7.38426		97	1.232735	1.017335	1.49374	0.0327311	4.55979		18	1.401518	1.023007	1.920077	0.0355899		28	1.400424	.9910673	1.978863	0.0562493		51	1.061924	.7964589	1.415872	0.682269	0.3406
LRRC25	Ovarian Cancer	86	1.107431	.8992404	1.363822	0.336856	0.922362		86	1.140596	.9218313	1.411276	0.225968	1.46606		31	1.157923	.8071165	1.661205	0.425876		28	1.20146	.831945	1.735099	0.327689		27	1.018539	.6852599	1.513909	0.927619	0.8236
LRRC25	Pancreatic Cancer	103	.9843311	.8026783	1.207093	0.879402	0.0230213		103	.947897	.77034	1.166379	0.61311	0.255671		19	.523194	.3082031	.8881545	0.0164284		26	1.11202	.7526229	1.643039	0.593964		58	1.044599	.8001468	1.363734	0.748372	0.0502
LRRC25	Prostate cancer	1130	.9884093	.9291934	1.051399	0.711486	0.136798		1130	.9903998	.9308957	1.053708	0.76026	0.0931101		238	1.131827	.9945727	1.288022	0.0604558		365	.985615	.8840936	1.098794	0.793898		527	.9311992	.8488226	1.02157	0.131459	0.0550
LRRC25	Rectal Cancer	172	1.039968	.8906096	1.214375	0.620294	0.245454		172	1.044788	.8923335	1.223289	0.586141	0.296412		31	1.005521	.6886181	1.468264	0.977258		63	1.150391	.8932549	1.481547	0.277737		78	.9784956	.7720337	1.240171	0.857319	0.6411
LRRC25	Stomach Cancer	67	1.145547	.9042331	1.451262	0.260221	1.26758		67	1.112048	.8714526	1.419069	0.393213	0.728982		11	1.009868	.5417323	1.882539	0.975349		21	1.344763	.9096094	1.988091	0.137541		35	1.009831	.7105983	1.435071	0.956488	0.5277
LRRC25	Thyroid Cancer	43	1.092724	.8143003	1.466345	0.554557	0.349216		43	1.050503	.7753109	1.423372	0.750561	0.10106		10	.936608	.4833097	1.815057	0.846168		16	.9293733	.5501332	1.570047	0.784253		17	1.238054	.8024192	1.910195	0.334492	0.6482
LRRC25	Uterine Cancer	136	1.151479	.9802109	1.352673	0.0860349	2.94704		136	1.031598	.8658784	1.229035	0.727707	0.121228		34	.8439688	.5884136	1.210515	0.356621		41	.9526383	.6846053	1.32561	0.773476		61	1.192976	.9341122	1.523577	0.15741	0.2508
LRRN1	Bladder Cancer	100	.9339542	.7646776	1.140704	0.503055	0.448485		100	.9854838	.8053671	1.205883	0.887083	0.0201628		21	1.052362	.6780998	1.633189	0.819956		29	.8421765	.5797722	1.223345	0.367215		50	1.053536	.7890502	1.406676	0.723642	0.6153
LRRN1	Brain Cancer	71	.9847981	.7748328	1.25166	0.900358	0.0156775		71	.9847981	.7748328	1.25166	0.900358	0.0156775		18	1.013247	.6329384	1.622069	0.956285		28	1.080074	.7326317	1.592286	0.6973		25	.8801653	.5896054	1.313914	0.532347	0.7660
LRRN1	Breast Cancer	745	1.022729	.9478728	1.103497	0.562237	0.335846		745	1.054513	.9760739	1.139256	0.178333	1.81147		184	1.110285	.9497284	1.297985	0.189269		274	.9804415	.863814	1.112815	0.759843		287	1.097779	.9686112	1.244171	0.144117	0.3526
LRRN1	Colon Cancer	359	.8599349	.7730746	.9565546	0.0054772	7.71473		359	.860265	.7722214	.9583468	0.00628951	7.46543		72	.700336	.5518764	.8887325	0.00338515		111	.9279804	.7636518	1.127671	0.452258		176	.8937057	.7655467	1.04332	0.154741	0.1591
LRRN1	Colorectal Cancer	523	.8842305	.8096226	.9657137	0.00622519	7.48393		523	.8906463	.8145561	.9738443	0.0110332	6.45996		100	.7552123	.6169055	.9245268	0.00652212		171	.9440861	.8073637	1.103962	0.471001		252	.9138854	.8032143	1.039805	0.171534	0.1979
LRRN1	Head and neck Cancer	119	.7339113	.6130901	.8785425	0.000749172	11.3631		119	.8606425	.7170874	1.032936	0.106982	2.59825		24	1.105881	.7330279	1.668385	0.631448		32	.7869158	.5551629	1.115414	0.178202		63	.8208241	.6385355	1.055152	0.123322	0.4030
LRRN1	Kidney Cancer	123	.8747273	.7298115	1.048419	0.147529	2.09762		123	.9142673	.7614339	1.097777	0.336854	0.922369		19	.8165455	.5172501	1.289022	0.384268		44	.9853393	.7247837	1.339563	0.924906		60	.8937824	.6876668	1.161677	0.40117	0.7821
LRRN1	Leukemia	125	1.115467	.9295919	1.338508	0.240019	1.38048		125	1.129861	.9401139	1.357905	0.193047	1.69421		23	1.626826	1.051364	2.517266	0.0288999		41	.8582208	.6238684	1.180606	0.347411		61	1.186044	.9107656	1.544525	0.205413	0.0589
LRRN1	Lip,oral cavity Cancer	47	.8218593	.6150535	1.098202	0.184653	1.75977		47	.938859	.6999173	1.259372	0.673742	0.177256		10	1.340959	.6885868	2.611394	0.388273		14	.8792284	.5121576	1.509384	0.640638		23	.8520355	.563044	1.289357	0.448702	0.5050
LRRN1	Liver Cancer	50	1.105658	.8258401	1.480286	0.499897	0.455155		50	1.2076	.897492	1.62486	0.21286	1.55187		10	.7861089	.4168625	1.482425	0.457128		14	1.508266	.8558567	2.658	0.155157		26	1.276014	.8428726	1.931741	0.249309	0.2985
LRRN1	Lung Cancer	373	.7521311	.6789288	.833226	4.9721e-08	29.7276		373	.9141598	.8247195	1.0133	0.0875511	2.91883		77	.9000581	.719722	1.12558	0.35601		107	1.010375	.8328282	1.225771	0.916631		189	.8695212	.7520853	1.005294	0.0589408	0.4710
LRRN1	Lung adenocarcinoma	140	.8122732	.6863197	.9613416	0.0155815	5.8495		140	.9546787	.8052875	1.131784	0.593219	0.285346		25	.96363	.6513519	1.425624	0.852917		37	1.03739	.7409931	1.452344	0.830685		78	.9046535	.7201008	1.136505	0.389362	0.8010
LRRN1	Lung squamous cell carcinoma	64	.8867143	.6920176	1.136188	0.341835	0.903538		64	1.126904	.8793861	1.444091	0.34507	0.891503		15	1.371053	.8059296	2.332445	0.244389		17	1.208874	.728137	2.007009	0.463334		32	1.017957	.7247029	1.429878	0.918233	0.6253
LRRN1	Lung small cell carcinoma	40	.7459588	.5454755	1.020127	0.0664783	3.3679		40	.9854151	.7197357	1.349166	0.926971	0.00840085		8	1.237637	.5803514	2.639343	0.581103		17	.9656747	.6004331	1.553092	0.885446		15	.8554974	.4999211	1.463983	0.56909	0.7380
LRRN1	Melanoma	277	.9822223	.8689942	1.110204	0.774081	0.0823926		277	.9824871	.868927	1.110888	0.777998	0.0794838		57	1.042615	.79645	1.364865	0.761356		90	.8916074	.7186397	1.106206	0.297107		130	1.021822	.8537612	1.222965	0.813851	0.5632
LRRN1	Multiple myeloma	87	1.020912	.820075	1.270934	0.85309	0.0342908		87	1.020912	.820075	1.270934	0.85309	0.0342908		11	1.310342	.702978	2.442461	0.394928		38	.9177182	.6610053	1.27413	0.608032		38	1.06006	.7594911	1.47958	0.731713	0.5853
LRRN1	Non-Hodgkin lymphoma	191	.8431379	.7289327	.975236	0.0215826	5.27912		191	.8431379	.7289327	.975236	0.0215826	5.27912		44	.8608808	.6364593	1.164436	0.331014		58	.9345399	.7177443	1.216819	0.615153		89	.7817158	.6313356	.9679156	0.0238761	0.5817
LRRN1	Diffuse lymphoma	97	.6909044	.5646782	.8453468	0.000327935	12.9037		97	.6909044	.5646782	.8453468	0.000327935	12.9037		21	.831939	.5370574	1.288731	0.409941		28	.7554807	.5193973	1.098872	0.142439		48	.6033787	.4528034	.8040264	0.000562444	0.4136
LRRN1	Esophageal Cancer	96	.7645329	.6249662	.9352675	0.00903586	6.81573		96	.8378831	.6827146	1.028318	0.0905085	2.86531		24	.7829839	.5267638	1.16383	0.226379		30	.9420665	.6491585	1.367138	0.753447		42	.8038051	.5879885	1.098835	0.170963	0.7556
LRRN1	Esophageal adenocarcinoma	75	.8149254	.6479314	1.024959	0.0802477	3.05988		75	.8340674	.6620127	1.050839	0.123737	2.36936		18	.7599107	.4829928	1.195596	0.23508		24	.8575845	.5685767	1.293495	0.463752		33	.8636501	.605997	1.23085	0.417406	0.8972
LRRN1	Oral Cancer	98	.7290463	.5977346	.8892048	0.00181526	9.72755		98	.8500156	.6949069	1.039746	0.113923	2.49894		19	1.226898	.7674963	1.961285	0.392904		28	.7383623	.5091976	1.070663	0.109634		51	.8072821	.6103966	1.067674	0.133386	0.2194
LRRN1	Ovarian Cancer	83	.9913406	.7900716	1.243882	0.940124	0.00564213		83	1.009899	.79859	1.27712	0.934459	0.00676267		29	1.048577	.7065146	1.556251	0.813854		28	.7887372	.5340807	1.164817	0.232861		26	1.196904	.7860274	1.822557	0.402164	0.3381
LRRN1	Pancreatic Cancer	100	.9047022	.738977	1.107594	0.331996	0.941095		100	.9376003	.7634211	1.15152	0.538901	0.37758		18	.6799643	.4220766	1.095421	0.112883		25	.7937151	.5272382	1.194875	0.268326		57	1.123655	.8533711	1.479544	0.406265	0.1324
LRRN1	Prostate cancer	1098	.9876472	.9297265	1.049176	0.686871	0.162494		1098	.9845528	.9267011	1.046016	0.614357	0.253879		237	.9178406	.8069479	1.043972	0.191911		349	1.002313	.9001167	1.116113	0.966412		512	1.005761	.9200202	1.099491	0.899456	0.4803
LRRN1	Rectal Cancer	165	.9447501	.8076023	1.105188	0.477585	0.504373		165	.9657357	.8241588	1.131633	0.666426	0.185811		28	.9212064	.6277886	1.351763	0.674876		60	.9773896	.7513286	1.271468	0.86469		77	.9777721	.7748104	1.2339	0.849807	0.9625
LRRN1	Stomach Cancer	67	.992814	.7764716	1.269434	0.954138	0.00330749		67	.9943305	.7770039	1.272443	0.96396	0.00204164		10	1.226038	.6385871	2.353899	0.540316		22	.8434439	.5504464	1.292401	0.434245		35	1.03663	.7360598	1.459939	0.836854	0.5994
LRRN1	Thyroid Cancer	44	.8911246	.6569242	1.20882	0.458724	0.549006		44	.9060385	.6660638	1.232473	0.529657	0.39505		10	1.573193	.8084055	3.061504	0.182254		17	.8455569	.5162453	1.384936	0.505165		17	.7076114	.4343174	1.152876	0.16491	0.1575
LRRN1	Uterine Cancer	134	1.076401	.8985646	1.289433	0.424241	0.638536		134	1.189012	.9889031	1.429613	0.0655805	3.39031		36	1.087937	.7623919	1.552491	0.642237		39	1.298923	.9201365	1.833641	0.137069		59	1.210013	.9183514	1.594304	0.175519	0.7795
LSM1	Bladder Cancer	96	1.005196	.8265905	1.222393	0.958591	0.00269588		96	1.001657	.8237394	1.218003	0.986759	0.000275439		21	1.259806	1.003408	1.58172	0.0466713		28	.8777426	.5525904	1.394219	0.580722		47	.8380385	.5784978	1.214021	0.350108	0.1149
LSM1	Brain Cancer	71	1.114524	.9272033	1.339688	0.24813	1.3338		71	1.114524	.9272033	1.339688	0.24813	1.3338		18	.9819954	.6057196	1.592015	0.941249		28	1.185394	.9133077	1.538538	0.201124		25	1.107015	.8192226	1.49591	0.50806	0.7907
LSM1	Breast Cancer	743	.9423664	.8718974	1.018531	0.134409	2.24083		743	.9441281	.8733772	1.02061	0.147998	2.09277		184	.9327744	.7917661	1.098895	0.405289		265	.958591	.8450457	1.087393	0.510885		294	.9373262	.827612	1.061585	0.308186	0.9561
LSM1	Colon Cancer	358	1.03502	.9388794	1.141006	0.488927	0.478887		358	1.031271	.9360034	1.136235	0.533524	0.387675		68	1.020255	.8112857	1.28305	0.863843		113	1.062633	.9018831	1.252035	0.46788		177	1.016569	.8828041	1.170602	0.819421	0.9162
LSM1	Colorectal Cancer	521	1.024172	.942938	1.112405	0.57107	0.320896		521	1.02224	.9415713	1.10982	0.599954	0.275065		98	1.11942	.9562913	1.310376	0.160376		173	1.028289	.8926703	1.184513	0.699063		250	.9738863	.8554376	1.108736	0.689216	0.4085
LSM1	Head and neck Cancer	115	1.138751	.9941431	1.304395	0.0607668	3.51633		115	1.124212	.9818721	1.287186	0.090056	2.87337		23	1.012119	.6796294	1.507271	0.952725		32	1.284056	1.08048	1.525989	0.0045277		60	1.028348	.8098182	1.305848	0.818609	0.2534
LSM1	Kidney Cancer	120	.9298322	.7586151	1.139692	0.483519	0.490915		120	.9270097	.7558389	1.136945	0.466802	0.529536		17	1.271839	.9859756	1.640582	0.0641363		43	.7753675	.5092841	1.18047	0.235493		60	.8454047	.6099745	1.171703	0.313239	0.0553
LSM1	Leukemia	127	.8985662	.731021	1.104512	0.309704	1.03194		127	.9000469	.7320445	1.106605	0.31779	0.998019		26	.5197165	.2653668	1.017856	0.0563452		42	.823937	.5535358	1.226429	0.339958		59	1.052408	.836604	1.32388	0.662642	0.1143
LSM1	Lip,oral cavity Cancer	46	1.204023	.9946588	1.457456	0.0567781	3.62908		46	1.194154	.9841699	1.448941	0.0721374	3.2337		9	.9136246	.4043521	2.064315	0.828046		13	1.539535	1.255915	1.887203	3.27659e-05		24	.839603	.4969859	1.418417	0.51346	0.0628
LSM1	Liver Cancer	49	1.106858	.8793834	1.393176	0.387075	0.748111		49	1.095522	.872244	1.375954	0.432725	0.615497		10	.9498654	.4640245	1.944389	0.88809		12	.9881982	.5581565	1.749573	0.967508		27	1.15604	.8937765	1.495261	0.269363	0.8041
LSM1	Lung Cancer	374	1.046346	.9571494	1.143854	0.318975	0.993146		374	1.037994	.9468046	1.137966	0.426711	0.631759		79	.8990907	.6930245	1.166429	0.423201		107	.9673445	.79383	1.178786	0.742028		188	1.109448	.9951029	1.236933	0.061275	0.2222
LSM1	Lung adenocarcinoma	143	1.104812	.973395	1.253972	0.12292	2.37972		143	1.095321	.9634284	1.245271	0.164276	1.93441		26	.9878221	.6633396	1.47103	0.951912		37	.9245371	.6420258	1.331362	0.673237		80	1.170382	1.018111	1.345428	0.0269422	0.4010
LSM1	Lung squamous cell carcinoma	66	1.057376	.8593645	1.301013	0.59795	0.278098		66	1.057694	.8491358	1.317477	0.616681	0.250559		16	1.003377	.5827004	1.727759	0.990298		17	.9435884	.5892808	1.510925	0.808986		33	1.110664	.844805	1.460188	0.452137	0.8252
LSM1	Lung small cell carcinoma	38	.7955556	.5163224	1.225801	0.299771	1.07521		38	.7939169	.5159617	1.22161	0.29391	1.10162		8	.6027454	.1898867	1.913257	0.390317		18	.9702359	.6017657	1.564326	0.90133		12	.5867732	.2213787	1.555266	0.283746	0.5523
LSM1	Melanoma	276	.9749556	.8601452	1.105091	0.691539	0.157424		276	.9726373	.857634	1.103062	0.665643	0.186741		56	1.032748	.8034378	1.327506	0.801397		88	.7859587	.5884363	1.049784	0.102898		132	1.040343	.8865424	1.220826	0.627992	0.2323
LSM1	Multiple myeloma	89	1.105096	.935866	1.304927	0.238648	1.38857		89	1.105096	.935866	1.304927	0.238648	1.38857		12	1.104204	.7077354	1.722771	0.662277		38	1.038314	.7730439	1.394611	0.802754		39	1.157304	.9272944	1.444367	0.196264	0.8465
LSM1	Non-Hodgkin lymphoma	192	1.028818	.8988084	1.177634	0.680206	0.169895		192	1.028818	.8988084	1.177634	0.680206	0.169895		43	.9287655	.6588918	1.309176	0.673093		60	1.078062	.8667584	1.340878	0.499494		89	1.036116	.8519231	1.260132	0.722397	0.7724
LSM1	Diffuse lymphoma	98	1.056428	.8833094	1.263476	0.547743	0.361376		98	1.056428	.8833094	1.263476	0.547743	0.361376		20	1.067438	.7262826	1.568844	0.739763		29	1.063401	.7685446	1.471381	0.710616		49	1.051157	.8122031	1.360411	0.704567	0.9973
LSM1	Esophageal Cancer	93	.9977523	.8106717	1.228006	0.983054	0.000451131		93	.9968494	.8108235	1.225555	0.976112	0.000896612		22	1.023482	.6853086	1.528529	0.9097		29	.9829706	.6739588	1.433665	0.928924		42	.9873574	.7223816	1.349529	0.936393	0.9874
LSM1	Esophageal adenocarcinoma	73	.9421224	.7268504	1.221152	0.652386	0.202905		73	.9455526	.7305301	1.223864	0.670609	0.18089		16	1.01692	.6182935	1.672549	0.947305		24	.894031	.5500659	1.453083	0.651258		33	.9439038	.6463199	1.378504	0.76512	0.9357
LSM1	Oral Cancer	95	1.128246	.9673677	1.315878	0.124223	2.36325		95	1.115706	.9562602	1.301738	0.164065	1.93636		17	1.016687	.6427586	1.60815	0.943606		28	1.268253	1.046199	1.537438	0.0155266		50	1.005385	.7611006	1.328077	0.969833	0.3401
LSM1	Ovarian Cancer	83	.8458595	.6445588	1.110028	0.227355	1.45734		83	.826918	.6251398	1.093825	0.18299	1.77318		30	.8359761	.52486	1.331509	0.450624		26	.8205451	.4955409	1.358706	0.44209		27	.8527578	.53696	1.354283	0.499731	0.9939
LSM1	Pancreatic Cancer	100	1.107525	.9476058	1.294431	0.199291	1.64757		100	1.107314	.9474806	1.294111	0.19996	1.64266		18	1.205708	.8999573	1.615335	0.20999		25	1.037922	.7201563	1.4959	0.841802		57	1.101364	.8925207	1.359075	0.368111	0.8047
LSM1	Prostate cancer	1101	.9409619	.8794704	1.006753	0.0776001	3.11446		1101	.9423114	.8807369	1.008191	0.0848212	2.97001		234	.9743244	.8464957	1.121456	0.716985		350	.9998111	.8967734	1.114688	0.997284		517	.8811943	.7911961	.9814297	0.0213923	0.2430
LSM1	Rectal Cancer	163	.9989571	.8551793	1.166908	0.9895	0.000173205		163	.9994894	.8563621	1.166538	0.994832	4.19461e-05		30	1.279105	1.038012	1.576196	0.0208845		60	.9500984	.7228673	1.248759	0.71358		73	.8409464	.6236695	1.133919	0.256012	0.0492
LSM1	Stomach Cancer	65	1.054663	.8521638	1.305282	0.624649	0.239388		65	1.052352	.8507607	1.301711	0.638134	0.221191		9	.937033	.4410049	1.990977	0.865691		22	1.064298	.7493465	1.511624	0.727769		34	1.056694	.797614	1.399929	0.700786	0.9535
LSM1	Thyroid Cancer	43	.7503684	.4879147	1.153998	0.19096	1.7102		43	.7481905	.4865506	1.150526	0.186399	1.74585		10	.6860891	.263972	1.783213	0.439479		16	.6483612	.2988201	1.406773	0.27291		17	.873176	.4836337	1.576475	0.652781	0.8116
LSM1	Uterine Cancer	133	1.005713	.8525596	1.186378	0.94612	0.00456714		133	1.005903	.8525191	1.186883	0.944413	0.0048615		33	1.087934	.836894	1.414277	0.528911		42	.9885369	.7267274	1.344665	0.941452		58	.9455824	.7160603	1.248674	0.693258	0.7623
LSP1	Bladder Cancer	100	1.050415	.856686	1.287953	0.636315	0.223594		100	1.004631	.8129503	1.241507	0.96588	0.00182979		22	.6892588	.4259571	1.115318	0.129645		29	1.084478	.7348955	1.600354	0.682919		49	1.140486	.850629	1.529114	0.379598	0.2019
LSP1	Brain Cancer	73	1.077682	.8520022	1.363141	0.532619	0.389393		73	1.077682	.8520022	1.363141	0.532619	0.389393		19	.7779303	.47843	1.26492	0.311319		29	1.288352	.9005879	1.843075	0.165494		25	1.113681	.7464889	1.661493	0.597834	0.2595
LSP1	Breast Cancer	758	1.076877	1.001871	1.157499	0.0443572	4.04291		758	1.070457	.9937033	1.153139	0.0728821	3.21689		188	1.0833	.9345051	1.255787	0.288512		276	1.105157	.9773286	1.249704	0.110868		294	1.029039	.9123414	1.160664	0.641131	0.7059
LSP1	Colon Cancer	358	1.041601	.9359945	1.159124	0.454902	0.558409		358	1.051428	.9421558	1.173374	0.370402	0.802315		71	.8100009	.6246496	1.050351	0.111964		111	1.096016	.9019522	1.331835	0.356481		176	1.13117	.9699932	1.319129	0.116064	0.0859
LSP1	Colorectal Cancer	525	1.0269	.9397976	1.122075	0.557226	0.344531		525	1.032682	.9428319	1.131094	0.488659	0.479477		101	.8358168	.673538	1.037194	0.103443		175	1.101679	.9443551	1.285212	0.218054		249	1.071797	.939467	1.222766	0.302424	0.0970
LSP1	Head and neck Cancer	119	1.202756	1.007563	1.435764	0.0410172	4.1753		119	1.132305	.9392209	1.365083	0.192708	1.69679		25	1.045903	.6896228	1.586248	0.83273		33	1.129622	.796227	1.602615	0.494599		61	1.175204	.9063673	1.523781	0.223163	0.8969
LSP1	Kidney Cancer	124	1.137608	.9525541	1.358612	0.154639	2.02589		124	1.064041	.8829184	1.282319	0.514396	0.425115		19	.9890066	.6039293	1.619617	0.964964		43	1.001802	.7258908	1.382588	0.99126		62	1.128185	.8707677	1.461699	0.361379	0.8126
LSP1	Leukemia	127	1.460035	1.245972	1.710876	2.88827e-06	21.8894		127	1.456286	1.241755	1.707881	3.78347e-06	21.3715		25	1.975404	1.445209	2.700109	1.95936e-05		43	1.581141	1.224443	2.041751	0.000444293		59	1.154779	.8917493	1.495391	0.275179	0.0292
LSP1	Lip,oral cavity Cancer	46	1.249196	.9448804	1.651521	0.118299	2.43969		46	1.229191	.9187684	1.644496	0.164682	1.9307		10	1.494993	.8265212	2.70411	0.183564		14	.9847265	.5602078	1.73094	0.957348		22	1.311967	.866305	1.986895	0.199762	0.5801
LSP1	Liver Cancer	52	.9226664	.6917975	1.230582	0.583829	0.300086		52	.8777332	.649946	1.185353	0.394921	0.723737		9	.4960096	.2302402	1.06856	0.0733548		15	.741002	.4179655	1.313706	0.304882		28	1.13291	.7669277	1.67354	0.530731	0.1293
LSP1	Lung Cancer	380	1.149487	1.037297	1.27381	0.00784134	7.06936		380	.9984698	.8952034	1.113649	0.978067	0.000755811		79	.9793894	.7680843	1.248826	0.866618		110	1.026768	.8404577	1.254379	0.795959		191	.9912282	.8498068	1.156184	0.910682	0.9477
LSP1	Lung adenocarcinoma	145	1.069507	.9023109	1.267685	0.438478	0.600262		145	.9657608	.8092612	1.152525	0.699326	0.149174		25	1.019694	.6598424	1.575794	0.93002		39	1.19856	.8671522	1.656624	0.272731		81	.8524969	.6708747	1.083289	0.191721	0.2456
LSP1	Lung squamous cell carcinoma	65	.9916868	.7645584	1.286289	0.949844	0.00395678		65	.7958248	.603132	1.05008	0.106419	2.60662		16	.6156313	.3368588	1.125106	0.114839		17	.6551368	.3763653	1.140393	0.134803		32	.9738041	.6589688	1.439058	0.894018	0.3336
LSP1	Lung small cell carcinoma	41	1.303554	.968292	1.754898	0.0805414	3.05394		41	1.083713	.7808076	1.504126	0.630764	0.231026		8	.7081689	.2789954	1.797532	0.467793		18	.9481464	.5689616	1.580039	0.838079		15	1.46896	.8916685	2.420006	0.131096	0.2908
LSP1	Melanoma	285	.9859712	.8735915	1.112808	0.819008	0.0523593		285	.9882316	.8752703	1.115772	0.848409	0.0365377		58	1.256853	.9820641	1.608529	0.0693427		94	.9831531	.7957495	1.214691	0.874879		133	.8812254	.7339969	1.057986	0.175216	0.0761
LSP1	Multiple myeloma	93	1.037795	.8397679	1.282519	0.731285	0.117935		93	1.037795	.8397679	1.282519	0.731285	0.117935		14	.9929557	.5714582	1.725342	0.979993		37	1.308228	.9558139	1.790579	0.0933943		42	.8403748	.6051582	1.167017	0.299247	0.1579
LSP1	Non-Hodgkin lymphoma	199	1.151998	1.000926	1.325872	0.0485104	3.89222		199	1.151998	1.000926	1.325872	0.0485104	3.89222		44	1.299549	.9791613	1.72477	0.0696536		62	1.013372	.7782768	1.319483	0.921428		93	1.174953	.9574032	1.441938	0.122761	0.4411
LSP1	Diffuse lymphoma	99	1.045959	.8518022	1.284372	0.667991	0.183961		99	1.045959	.8518022	1.284372	0.667991	0.183961		21	1.088007	.7034344	1.682828	0.704644		30	.7536658	.5058083	1.122979	0.164551		48	1.235498	.9320272	1.637779	0.141431	0.1382
LSP1	Esophageal Cancer	97	1.02625	.8325489	1.265017	0.808171	0.0589454		97	.9317037	.7462384	1.163263	0.532215	0.390161		23	.959543	.6113375	1.506079	0.857505		31	.9012936	.6105488	1.330492	0.600986		43	.9358029	.6678159	1.31133	0.699912	0.9779
LSP1	Esophageal adenocarcinoma	75	1.049494	.8289985	1.328636	0.688083	0.161169		75	.9981773	.7819249	1.274237	0.988316	0.000214438		17	1.171455	.7252647	1.892145	0.517709		25	1.086867	.7209489	1.638507	0.690828		33	.8450608	.5750503	1.241853	0.391372	0.5192
LSP1	Oral Cancer	98	1.21841	1.004166	1.478364	0.0452744	4.00839		98	1.163967	.9501667	1.425876	0.142565	2.15005		19	1.319946	.850425	2.04869	0.215859		29	1.239539	.866554	1.773066	0.239697		50	1.066289	.7946789	1.430731	0.668735	0.6798
LSP1	Ovarian Cancer	89	.9147556	.7318435	1.143384	0.433759	0.612737		89	.9199657	.7286938	1.161444	0.483016	0.492046		32	.6910942	.4617906	1.034259	0.0724622		29	1.136204	.7784687	1.658332	0.508041		28	.985402	.6572231	1.477454	0.943269	0.1981
LSP1	Pancreatic Cancer	102	.9863125	.8049724	1.208504	0.894227	0.0176777		102	.9439754	.7647724	1.16517	0.591425	0.288124		19	.7094966	.42269	1.190909	0.19402		24	.9940732	.6474908	1.526171	0.978319		59	1.007081	.7675161	1.321421	0.959398	0.4867
LSP1	Prostate cancer	1126	.9978513	.9385634	1.060884	0.945127	0.00473726		1126	.9990872	.9388755	1.063161	0.977029	0.00082907		239	1.027179	.8989183	1.17374	0.693541		361	1.014856	.9101654	1.131589	0.790647		526	.9763408	.8907483	1.070158	0.609012	0.7838
LSP1	Rectal Cancer	168	1.01115	.8641809	1.183113	0.889951	0.0191451		168	1.011084	.8605283	1.18798	0.893407	0.0179544		30	.8911188	.6035122	1.315786	0.562076		64	1.11221	.8651269	1.42986	0.406718		74	.9695152	.7571835	1.24139	0.80609	0.5864
LSP1	Stomach Cancer	67	1.22099	.9650193	1.544857	0.0962463	2.76667		67	1.194162	.9385181	1.519442	0.148822	2.08428		11	.7786075	.4064985	1.491345	0.450449		22	.9747315	.6253245	1.519373	0.910027		34	1.495145	1.101194	2.030032	0.00994521	0.1046
LSP1	Thyroid Cancer	44	.8018275	.5819624	1.104758	0.176793	1.82438		44	.7487225	.5365836	1.044731	0.0886579	2.89858		10	.5682502	.2802125	1.152369	0.117158		17	.9563502	.575069	1.590428	0.863453		17	.685252	.3976469	1.180873	0.173445	0.4556
LSP1	Uterine Cancer	136	1.157524	.978031	1.369958	0.0888359	2.89534		136	1.020114	.8507985	1.223126	0.82972	0.0462511		35	1.053211	.741472	1.496015	0.77218		40	1.075995	.7692081	1.505138	0.668857		61	.950302	.7222005	1.250448	0.715857	0.8272
LTA	Bladder Cancer	100	.7991803	.6541598	.9763502	0.0282184	4.81468		100	.8074483	.6598296	.9880925	0.0378706	4.31082		22	.841353	.5427435	1.304253	0.439916		29	1.049824	.7218798	1.526749	0.799145		49	.6824939	.5166215	.9016232	0.0071685	0.1901
LTA	Brain Cancer	73	1.239623	1.009991	1.521464	0.0398714	4.22335		73	1.239623	1.009991	1.521464	0.0398714	4.22335		19	1.185974	.7924612	1.774894	0.40701		29	1.289665	.9577079	1.736684	0.0938624		25	1.214268	.8367526	1.762105	0.306845	0.9390
LTA	Breast Cancer	758	.9260137	.8602003	.9968625	0.0410023	4.17592		758	.9284356	.8617984	1.000225	0.0506973	3.81824		188	.908361	.7827017	1.054194	0.205793		276	.9172292	.8102168	1.038376	0.17225		294	.9478133	.8412886	1.067826	0.378253	0.8902
LTA	Colon Cancer	358	1.022616	.9190436	1.13786	0.681459	0.168488		358	1.030393	.9251594	1.147597	0.585946	0.29672		71	.8801355	.6925155	1.118586	0.296576		111	1.166228	.9731369	1.397633	0.0958916		176	1.012023	.8668611	1.181493	0.879746	0.1732
LTA	Colorectal Cancer	525	1.052248	.9640859	1.148472	0.25398	1.30128		525	1.066144	.9760798	1.164518	0.154935	2.02298		101	.9968834	.8151155	1.219185	0.975755		175	1.159097	1.001564	1.341409	0.0475995		249	1.028805	.9031133	1.17199	0.669276	0.3730
LTA	Head and neck Cancer	119	.8179349	.6800409	.9837901	0.0328876	4.55162		119	.8807602	.7294308	1.063485	0.18682	1.74252		25	.7201735	.4908497	1.056637	0.0932883		33	.7636632	.5387869	1.082397	0.129758		61	1.047556	.8050566	1.363102	0.729464	0.1856
LTA	Kidney Cancer	124	.9713224	.8083882	1.167097	0.756115	0.0964643		124	.9629866	.800637	1.158257	0.688882	0.160299		19	1.165052	.7827834	1.734001	0.451489		43	.7841288	.5780314	1.063711	0.118054		62	1.035621	.7994698	1.341528	0.790957	0.2313
LTA	Leukemia	127	1.479998	1.339469	1.635269	1.34161e-14	59.3177		127	1.475366	1.336712	1.628403	1.13318e-14	59.65		25	1.622054	1.290225	2.039225	3.44191e-05		43	1.518849	1.330326	1.734089	6.36679e-10		59	1.360179	1.10773	1.670161	0.00331713	0.5079
LTA	Lip,oral cavity Cancer	46	.7025371	.5297279	.9317204	0.0142492	6.007		46	.750482	.5623549	1.001544	0.0512376	3.80049		10	.9293255	.5101286	1.692996	0.810709		14	.5091016	.3211045	.8071654	0.00409183		22	.9331707	.6012101	1.448424	0.757814	0.1255
LTA	Liver Cancer	52	1.362877	1.119853	1.658642	0.00200423	9.54566		52	1.366874	1.121653	1.665706	0.00194849	9.59744		9	1.385196	.8348472	2.298347	0.207214		15	1.586251	1.254742	2.005346	0.000114734		28	1.138967	.8050502	1.611384	0.462324	0.2987
LTA	Lung Cancer	380	.8506394	.7662628	.944307	0.00240444	9.21192		380	.9141013	.8250376	1.012779	0.0859468	2.9487		79	.8002145	.6415064	.998187	0.0481487		110	.9991554	.8316202	1.200442	0.9928		191	.9193564	.7938987	1.06464	0.261344	0.3168
LTA	Lung adenocarcinoma	145	.8468504	.7148444	1.003233	0.0545264	3.69651		145	.8976041	.7593422	1.061041	0.205609	1.60208		25	.8541825	.5703117	1.279349	0.444449		39	.961933	.7069451	1.308893	0.804926		81	.8785354	.6992373	1.103809	0.266173	0.8668
LTA	Lung squamous cell carcinoma	65	.8703577	.6751382	1.122026	0.283952	1.14808		65	.9667549	.7554968	1.237087	0.788118	0.0722295		16	.7967543	.4932639	1.286973	0.353036		17	.9269006	.5728672	1.499727	0.757179		32	1.123631	.7903655	1.59742	0.516101	0.5098
LTA	Lung small cell carcinoma	41	.7447281	.5490196	1.010201	0.0581294	3.58997		41	.8337758	.6235496	1.114879	0.220062	1.50397		8	.7839372	.3475205	1.768407	0.557551		18	.9093501	.5794784	1.427003	0.679367		15	.7641988	.4908333	1.189813	0.233827	0.8567
LTA	Melanoma	285	1.042183	.9247569	1.174519	0.498138	0.458902		285	1.044613	.9273255	1.176736	0.472579	0.515939		58	1.176289	.9196788	1.504499	0.195973		94	1.03167	.8395703	1.267725	0.766781		133	.9964872	.8346687	1.189678	0.968952	0.5547
LTA	Multiple myeloma	93	.9205676	.7452553	1.13712	0.442584	0.589574		93	.9205676	.7452553	1.13712	0.442584	0.589574		14	1.065267	.6325879	1.793891	0.812055		37	1.08336	.7844087	1.496247	0.626959		42	.7573345	.5588205	1.026368	0.0731087	0.2390
LTA	Non-Hodgkin lymphoma	199	1.473835	1.359855	1.597369	3.5627e-21	89.2032		199	1.473835	1.359855	1.597369	3.5627e-21	89.2032		44	1.666495	1.449665	1.915756	6.9071e-13		62	1.464724	1.307293	1.641114	4.74597e-11		93	1.305778	1.093773	1.558876	0.00316164	0.0956
LTA	Diffuse lymphoma	99	1.39814	1.22047	1.601674	1.34334e-06	23.3601		99	1.39814	1.22047	1.601674	1.34334e-06	23.3601		21	1.429768	1.087365	1.879992	0.0104785		30	1.446499	1.209101	1.730507	5.43904e-05		48	1.291578	1.007943	1.655027	0.0431245	0.7572
LTA	Esophageal Cancer	97	1.030131	.8376047	1.26691	0.77854	0.0790862		97	1.020758	.8273758	1.259339	0.847965	0.036755		23	1.038365	.6766653	1.593406	0.863193		31	1.016977	.7011809	1.475001	0.92929		43	1.009104	.7349582	1.385508	0.955316	0.9944
LTA	Esophageal adenocarcinoma	75	1.038899	.8218141	1.313328	0.749659	0.101818		75	1.007673	.7949363	1.277341	0.949628	0.00399095		17	1.117218	.698476	1.786998	0.643707		25	.944334	.6235506	1.430143	0.7868		33	1.002915	.7001034	1.436698	0.987339	0.8696
LTA	Oral Cancer	98	.8186957	.6681603	1.003146	0.053649	3.72359		98	.8867957	.7207005	1.09117	0.256208	1.28913		19	.7745546	.4919214	1.219575	0.270048		29	.7566914	.5220095	1.09688	0.141073		50	1.032962	.7721045	1.38195	0.827136	0.3502
LTA	Ovarian Cancer	89	.9549284	.7708053	1.183033	0.673029	0.17808		89	.9415219	.7586214	1.168519	0.584526	0.298974		32	.9611131	.6760428	1.36639	0.82513		29	.9805348	.6756075	1.423087	0.917619		28	.9017681	.6177911	1.316279	0.592073	0.9491
LTA	Pancreatic Cancer	102	.9971828	.8150012	1.220089	0.978135	0.000751173		102	.9831495	.8021331	1.205016	0.869979	0.026793		19	1.204243	.7811412	1.856516	0.400045		24	.868577	.5773339	1.306741	0.498956		59	.9681709	.7389063	1.268571	0.814517	0.5469
LTA	Prostate cancer	1126	1.001994	.9426056	1.065124	0.949046	0.00408381		1126	1.003326	.9434134	1.067043	0.915824	0.0111716		239	1.050791	.9221294	1.197405	0.457213		361	1.050673	.9448948	1.168292	0.361234		526	.9485494	.865847	1.039151	0.256436	0.2643
LTA	Rectal Cancer	168	1.116649	.9608362	1.297729	0.150171	2.07051		168	1.146801	.9862471	1.333493	0.0750751	3.16842		30	1.302578	.9561297	1.774561	0.0938165		64	1.145797	.8974353	1.462891	0.274905		74	1.07284	.845869	1.360714	0.562091	0.6211
LTA	Stomach Cancer	67	.9474703	.7367297	1.218493	0.674202	0.176726		67	.9235712	.7167063	1.190144	0.53887	0.377637		11	.732164	.405135	1.323174	0.301836		22	1.175597	.8023301	1.722518	0.40653		34	.8361097	.5858711	1.193231	0.323935	0.2988
LTA	Thyroid Cancer	44	.9450995	.6953594	1.284534	0.718361	0.130068		44	.9247098	.6790204	1.259297	0.619352	0.24678		10	.9700044	.5096619	1.846143	0.926102		17	.8015863	.4929317	1.303509	0.372657		17	1.037079	.6317	1.702601	0.885547	0.7564
LTA	Uterine Cancer	136	1.123561	.9539662	1.323306	0.162872	1.94735		136	1.052145	.8861316	1.24926	0.561802	0.336594		35	.9201691	.6450866	1.312554	0.646152		40	1.223937	.9116031	1.643282	0.178859		61	1.03097	.7943501	1.338074	0.818654	0.4569
LTA4H	Bladder Cancer	100	1.064484	.8827393	1.283646	0.512978	0.427988		100	.9965288	.8205256	1.210285	0.972024	0.00122993		21	1.192085	.8164184	1.740611	0.362949		29	.7898684	.5296178	1.178004	0.247407		50	1.040909	.7920983	1.367876	0.773592	0.3269
LTA4H	Brain Cancer	72	.9580178	.7536225	1.217849	0.726121	0.122703		72	.9580178	.7536225	1.217849	0.726121	0.122703		19	.9124974	.5718115	1.456164	0.700976		28	1.03747	.7134085	1.508735	0.847331		25	.9053472	.5944987	1.378731	0.643101	0.8673
LTA4H	Breast Cancer	771	1.01985	.9485518	1.096508	0.595032	0.282554		771	1.021284	.9493927	1.09862	0.571724	0.319806		191	1.050815	.9080487	1.216027	0.505867		279	1.031511	.914429	1.163583	0.613766		301	.9926483	.8821289	1.117014	0.902486	0.8205
LTA4H	Colon Cancer	367	1.0059	.9068196	1.115806	0.911468	0.0123626		367	1.017168	.9148491	1.130931	0.752993	0.0990329		73	1.048644	.828913	1.326621	0.692171		114	.9626132	.7910479	1.171388	0.703604		180	1.036625	.8929373	1.203434	0.636575	0.8068
LTA4H	Colorectal Cancer	538	1.023263	.9403626	1.113472	0.593692	0.284615		538	1.021082	.9363378	1.113497	0.63696	0.22274		104	.9862305	.804766	1.208613	0.893683		176	1.005665	.8635226	1.171205	0.94208		258	1.042858	.9219064	1.179678	0.504646	0.8770
LTA4H	Head and neck Cancer	119	1.106624	.9360303	1.308309	0.235598	1.40674		119	.9001334	.7534314	1.0754	0.246409	1.34355		23	.7845871	.504969	1.219039	0.280577		33	.8337296	.5898251	1.178493	0.303083		63	.9832992	.7764751	1.245214	0.888832	0.5790
LTA4H	Kidney Cancer	125	1.072958	.9051352	1.271896	0.41711	0.658442		125	.98573	.8254933	1.17707	0.873832	0.0252153		19	.7602333	.4459405	1.296036	0.313835		43	1.003513	.7395941	1.361608	0.982033		63	1.030234	.8112402	1.308345	0.807007	0.5901
LTA4H	Leukemia	130	1.110785	.9439617	1.30709	0.205728	1.60124		130	1.101394	.9323846	1.301039	0.255845	1.2911		26	1.019774	.6955759	1.495077	0.920097		43	1.105335	.8203155	1.489384	0.510405		61	1.131421	.8929394	1.433594	0.306608	0.9023
LTA4H	Lip,oral cavity Cancer	47	1.212911	.942317	1.561208	0.13396	2.246		47	1.077749	.8250446	1.407854	0.582845	0.301658		9	.944682	.4764998	1.872874	0.87054		14	1.023536	.620117	1.6894	0.927502		24	1.184311	.8281337	1.69368	0.354038	0.8054
LTA4H	Liver Cancer	51	1.228315	.9573168	1.576027	0.105884	2.6146		51	1.243443	.9627024	1.606053	0.0951513	2.78499		10	1.110841	.5958598	2.070903	0.740818		15	1.608371	1.074238	2.408086	0.0210151		26	1.065204	.7252985	1.564403	0.747361	0.3173
LTA4H	Lung Cancer	386	1.470323	1.360519	1.588989	2.15401e-22	94.7556		386	1.152887	1.058688	1.255468	0.00107053	10.7014		81	1.190679	.9916086	1.429714	0.0615274		111	1.190851	1.019091	1.39156	0.0279538		194	1.121366	.9916187	1.268089	0.0678791	0.7887
LTA4H	Lung adenocarcinoma	147	1.221557	1.058187	1.410149	0.00629382	7.46419		147	.9878034	.8474523	1.151399	0.875288	0.024632		26	1.24666	.9012096	1.724527	0.182967		39	1.025899	.7667113	1.372707	0.863365		82	.8956837	.7223959	1.11054	0.315264	0.2452
LTA4H	Lung squamous cell carcinoma	66	1.77207	1.502277	2.090316	1.12568e-11	46.0965		66	1.358197	1.129227	1.633595	0.00115345	10.5635		16	1.208034	.8137261	1.793413	0.348512		17	1.460402	1.014533	2.102222	0.0415905		33	1.412783	1.08576	1.838303	0.010097	0.7565
LTA4H	Lung small cell carcinoma	41	1.780208	1.452654	2.181622	2.71223e-08	30.9032		41	1.299883	1.034917	1.632687	0.0241295	5.0853		8	1.117996	.6148104	2.033008	0.714678		18	1.029071	.7050921	1.501913	0.881906		15	1.77103	1.261641	2.486085	0.000956221	0.0897
LTA4H	Melanoma	288	1.050861	.9374913	1.17794	0.394355	0.72547		288	1.059034	.9443487	1.187647	0.326684	0.961997		58	.9422235	.7165328	1.239001	0.670118		92	1.099444	.9023052	1.339655	0.347054		138	1.080724	.917459	1.273041	0.352878	0.6391
LTA4H	Multiple myeloma	91	1.070673	.8743877	1.311021	0.508689	0.436762		91	1.070673	.8743877	1.311021	0.508689	0.436762		13	1.138489	.6898287	1.878956	0.611879		38	1.026555	.7416457	1.420915	0.874449		40	1.082832	.8006152	1.464531	0.605472	0.9383
LTA4H	Non-Hodgkin lymphoma	199	1.001	.8689576	1.153106	0.988956	0.000191617		199	1.001	.8689576	1.153106	0.988956	0.000191617		45	1.036683	.7741568	1.388234	0.808929		61	.9975711	.7732339	1.286995	0.985072		93	.9807523	.7956368	1.208937	0.855499	0.9552
LTA4H	Diffuse lymphoma	101	1.05128	.8673218	1.274256	0.610363	0.259647		101	1.05128	.8673218	1.274256	0.610363	0.259647		21	.9319224	.588964	1.474588	0.763307		31	1.07405	.7657332	1.506509	0.679019		49	1.072959	.8173905	1.408433	0.611931	0.8606
LTA4H	Esophageal Cancer	96	1.11826	.9259289	1.350542	0.245738	1.34737		96	1.004572	.8245395	1.223913	0.963892	0.00204937		24	1.144439	.8021326	1.632822	0.456855		29	1.144423	.8175323	1.602021	0.431838		43	.8134142	.5823679	1.136125	0.225757	0.2707
LTA4H	Esophageal adenocarcinoma	75	1.047299	.8390553	1.307226	0.682852	0.166934		75	1.043731	.8349511	1.304717	0.707005	0.141287		18	1.162751	.7710134	1.753523	0.471919		24	1.250131	.876421	1.783192	0.217944		33	.8193721	.5549772	1.209727	0.31626	0.2597
LTA4H	Oral Cancer	99	1.158916	.9692344	1.385719	0.105814	2.61565		99	.9602397	.7933602	1.162221	0.677013	0.173508		17	.8114302	.4868583	1.352383	0.422705		29	.9223699	.6495622	1.309753	0.651495		53	1.039309	.8050123	1.341797	0.767368	0.6608
LTA4H	Ovarian Cancer	87	.9138372	.7271993	1.148376	0.439509	0.597563		87	.9416084	.7445132	1.190881	0.615597	0.252105		31	.6659505	.4242867	1.04526	0.077143		29	.9845802	.6602816	1.468159	0.939236		27	1.122982	.7777048	1.621553	0.536071	0.2023
LTA4H	Pancreatic Cancer	103	.858661	.6938798	1.062574	0.161014	1.96468		103	.8233128	.6621931	1.023635	0.0801651	3.06155		19	.5779362	.3244844	1.029357	0.0626429		26	.8971288	.5927578	1.357789	0.607662		58	.8721951	.6555476	1.160441	0.347936	0.4145
LTA4H	Prostate cancer	1141	1.056863	.9989813	1.118099	0.0542924	3.70369		1141	1.061246	1.002926	1.122958	0.0392763	4.24888		241	1.118962	.993849	1.259825	0.0631726		365	1.087244	.9849944	1.200107	0.0969294		535	1.015481	.9330711	1.105169	0.722026	0.3608
LTA4H	Rectal Cancer	171	1.059402	.9159111	1.225372	0.437103	0.603875		171	1.028652	.8849075	1.195746	0.712995	0.135304		31	.8397152	.5607172	1.257535	0.396535		62	1.08437	.8513647	1.381146	0.511664		78	1.053496	.8458644	1.312095	0.641704	0.5499
LTA4H	Stomach Cancer	69	1.183191	.9597772	1.458611	0.11515	2.48208		69	1.172671	.9510156	1.445987	0.136196	2.22042		11	.9228678	.5026915	1.69425	0.795661		22	1.486106	1.086146	2.033345	0.0132657		36	1.049268	.7698657	1.430071	0.760804	0.1993
LTA4H	Thyroid Cancer	43	.7671712	.5425992	1.08469	0.133636	2.24974		43	.7564215	.5334035	1.072684	0.117281	2.45326		10	.750083	.3627347	1.551063	0.437866		16	.586631	.3135995	1.097374	0.0950842		17	.9332395	.5622229	1.549094	0.789295	0.5266
LTA4H	Uterine Cancer	137	.9147917	.760903	1.099804	0.343296	0.898083		137	.9048	.7474932	1.095211	0.304588	1.054		36	.9694939	.672036	1.398613	0.868395		40	.6834641	.4619654	1.011165	0.0568575		61	1.014291	.771445	1.333582	0.919059	0.2503
LTBP2	Bladder Cancer	103	1.001247	.7909646	1.267434	0.991735	0.000107301		103	1.03312	.8146384	1.310198	0.788093	0.0722469		24	.9953904	.6075663	1.630772	0.985365		29	1.025457	.656422	1.601961	0.912052		50	1.048535	.7424604	1.480786	0.787848	0.9856
LTBP2	Brain Cancer	73	.6426064	.4888201	.8447749	0.00153157	10.0402		73	.6426064	.4888201	.8447749	0.00153157	10.0402		19	.6226295	.3494606	1.109331	0.107866		29	.6758575	.4431248	1.030823	0.0689095		25	.6217735	.3973072	.9730563	0.037572	0.9574
LTBP2	Breast Cancer	772	.9549822	.8767841	1.040155	0.290621	1.11674		772	.9912769	.9085859	1.081494	0.843717	0.0388647		192	1.060976	.8934879	1.259861	0.499541		279	.8867809	.7658348	1.026828	0.108253		301	1.048588	.9126996	1.204707	0.502868	0.1784
LTBP2	Colon Cancer	361	1.047443	.9240987	1.187251	0.468382	0.525791		361	1.057678	.9311772	1.201365	0.388237	0.744456		73	1.157608	.880034	1.522733	0.295408		113	1.078875	.8599323	1.353561	0.511813		175	1.003207	.8334894	1.207483	0.972989	0.6844
LTBP2	Colorectal Cancer	534	1.08333	.9779857	1.200021	0.125158	2.35156		534	1.101647	.9928812	1.222328	0.0679617	3.33158		104	1.22236	.9762411	1.530528	0.080059		176	1.05929	.8825084	1.271484	0.536381		254	1.08101	.9284433	1.258647	0.315625	0.5892
LTBP2	Head and neck Cancer	122	1.17974	.9554616	1.456665	0.124425	2.36072		122	1.249699	1.012247	1.542851	0.0381552	4.29809		24	1.296028	.820042	2.048295	0.266834		32	1.361164	.9260667	2.000686	0.116626		66	1.168974	.8675199	1.575181	0.304884	0.8163
LTBP2	Kidney Cancer	127	1.06319	.8601887	1.3141	0.570841	0.321277		127	1.122183	.907459	1.387715	0.287412	1.13171		19	1.313476	.7773897	2.219248	0.30822		45	1.168304	.8229785	1.658531	0.384223		63	1.037488	.760886	1.414642	0.816052	0.7256
LTBP2	Leukemia	130	1.097978	.8936611	1.349009	0.3736	0.791657		130	1.099731	.8942424	1.35244	0.367693	0.811445		26	1.406525	.917827	2.155432	0.117288		43	.8873364	.6129699	1.28451	0.526513		61	1.125997	.8324689	1.523022	0.441251	0.2736
LTBP2	Lip,oral cavity Cancer	47	1.375313	.9915232	1.907657	0.056266	3.64417		47	1.4388	1.040015	1.990494	0.0280282	4.82633		9	1.515162	.7926356	2.896308	0.208764		13	1.422519	.7688283	2.632005	0.261612		25	1.427058	.8966996	2.271101	0.133604	0.9872
LTBP2	Liver Cancer	55	2.057451	1.617781	2.616611	4.05879e-09	34.5953		55	2.122617	1.681608	2.679282	2.39008e-10	40.1185		10	1.988264	1.097028	3.603549	0.0235014		16	3.059642	2.083907	4.492238	1.14929e-08		29	1.767919	1.223951	2.553645	0.00238877	0.1178
LTBP2	Lung Cancer	389	1.104889	.9830372	1.241844	0.0943258	2.79895		389	1.192377	1.062177	1.338537	0.00285977	8.89485		80	1.515069	1.206044	1.903276	0.000357486		114	1.182969	.9590496	1.459168	0.11655		195	1.066145	.8986297	1.264887	0.462702	0.0532
LTBP2	Lung adenocarcinoma	148	1.000278	.8243714	1.21372	0.997753	7.92927e-06		148	1.069249	.8821458	1.296037	0.495085	0.465456		25	1.323115	.8888624	1.969521	0.16774		41	.9119115	.6282853	1.323575	0.627588		82	1.065372	.8173065	1.388729	0.639617	0.4065
LTBP2	Lung squamous cell carcinoma	66	1.222864	.9252161	1.616268	0.157427	1.99877		66	1.332027	1.007054	1.761867	0.0445129	4.037		16	1.764024	1.010009	3.080943	0.0460464		17	1.236838	.7342224	2.083522	0.424372		33	1.211273	.8031857	1.826703	0.360511	0.5335
LTBP2	Lung small cell carcinoma	41	1.590971	1.146998	2.206795	0.00541077	7.73676		41	1.787709	1.280758	2.495321	0.00063945	11.6575		8	2.290933	1.216602	4.31396	0.0102544		18	2.175853	1.329017	3.562286	0.00199605		15	1.074425	.5833372	1.97894	0.817813	0.1446
LTBP2	Melanoma	291	1.033587	.8976253	1.190144	0.646172	0.21076		291	1.035916	.8992787	1.193315	0.624884	0.239062		58	.8790069	.6374716	1.212059	0.431442		94	.9553608	.7432399	1.228021	0.721474		139	1.174562	.9596327	1.43763	0.118674	0.2364
LTBP2	Multiple myeloma	97	1.451659	1.162993	1.811976	0.00098489	10.8558		97	1.451659	1.162993	1.811976	0.00098489	10.8558		15	2.565839	1.851706	3.555386	1.49551e-08		38	1.446179	1.012263	2.066098	0.0426697		44	.9757234	.679589	1.4009	0.894055	0.0004
LTBP2	Non-Hodgkin lymphoma	202	1.31233	1.118931	1.539156	0.000833443	11.1652		202	1.31233	1.118931	1.539156	0.000833443	11.1652		46	1.705329	1.279297	2.273238	0.000273236		63	1.309029	.9856581	1.73849	0.0628607		93	1.115557	.8722279	1.426769	0.383726	0.0887
LTBP2	Diffuse lymphoma	101	1.22519	.9739287	1.541273	0.0828524	3.00804		101	1.22519	.9739287	1.541273	0.0828524	3.00804		22	1.6291	1.045351	2.538829	0.0310918		31	1.352747	.9066859	2.018256	0.13885		48	.9807666	.6908662	1.392315	0.913493	0.1867
LTBP2	Esophageal Cancer	98	1.115003	.8785029	1.415171	0.370801	0.800979		98	1.163976	.9167128	1.477933	0.212678	1.5531		24	1.549607	1.0265	2.339292	0.0371209		31	.9493801	.6077336	1.483088	0.819458		43	1.092173	.7556717	1.578519	0.638938	0.2512
LTBP2	Esophageal adenocarcinoma	76	1.086667	.8268665	1.428097	0.551029	0.355477		76	1.133958	.8634045	1.489292	0.366039	0.817067		18	1.544698	.9379501	2.543942	0.0875809		25	.9789786	.6000872	1.5971	0.932199		33	1.035688	.6778703	1.582381	0.871192	0.3693
LTBP2	Oral Cancer	100	1.249842	.992882	1.573303	0.0575471	3.6067		100	1.320652	1.051052	1.659406	0.0169698	5.6995		18	1.37687	.8224808	2.304942	0.223773		28	1.444138	.9770762	2.134464	0.0652374		54	1.219993	.8793804	1.692535	0.233874	0.7979
LTBP2	Ovarian Cancer	86	1.184768	.9265963	1.514872	0.176368	1.82797		86	1.137273	.879635	1.470372	0.32637	0.963247		31	.9909458	.6437314	1.52544	0.967037		28	1.474337	.9796545	2.218813	0.0626871		27	1.037208	.6498402	1.655486	0.878286	0.3583
LTBP2	Pancreatic Cancer	105	1.053467	.8365259	1.326668	0.657958	0.196014		105	1.089788	.8637186	1.37503	0.468536	0.525426		20	1.183848	.7063184	1.984228	0.521858		26	1.033261	.6492114	1.6445	0.890242		59	1.086634	.7930653	1.488872	0.605108	0.9281
LTBP2	Prostate cancer	1141	.9842256	.9155533	1.058049	0.666559	0.185654		1141	.9873994	.9178991	1.062162	0.733464	0.115955		240	1.105918	.9489766	1.288815	0.197299		364	1.058629	.9322324	1.202163	0.379805		537	.8882518	.7968711	.9901115	0.032405	0.0316
LTBP2	Rectal Cancer	173	1.159852	.9719812	1.384035	0.100019	2.70524		173	1.196072	.9995675	1.431207	0.0505548	3.82296		31	1.398584	.9408004	2.079121	0.0972571		63	1.02116	.7515245	1.387536	0.893514		79	1.27179	.9757611	1.657629	0.0753288	0.4023
LTBP2	Stomach Cancer	68	1.014097	.7597116	1.353663	0.924316	0.00902481		68	1.009444	.7538953	1.351617	0.949674	0.00398371		11	.8044886	.4028482	1.606565	0.537577		22	1.279955	.7942626	2.062649	0.310661		35	.9177393	.606301	1.389154	0.68484	0.4567
LTBP2	Thyroid Cancer	44	.6554771	.4581931	.9377057	0.0207764	5.34546		44	.6949252	.4812609	1.00345	0.0521865	3.76978		10	1.789778	.9247066	3.46413	0.0840538		17	.7956928	.4364992	1.450466	0.455651		17	.4349569	.2987061	.6333567	1.41157e-05	0.0010
LTBP2	Uterine Cancer	139	.8288866	.6751646	1.017608	0.0729434	3.21551		139	.9202773	.7499828	1.12924	0.426166	0.63325		36	.9264595	.6169954	1.39114	0.71266		42	.9338157	.6448894	1.352188	0.716951		61	.9092769	.6674736	1.238678	0.546539	0.9936
LTBP3	Bladder Cancer	96	1.044381	.8490124	1.284707	0.681107	0.168883		96	1.005243	.8092689	1.248675	0.962302	0.00223394		21	1.056147	.6779675	1.64528	0.809142		28	1.179396	.8285105	1.678888	0.359765		47	.8606095	.6163964	1.201579	0.378019	0.4354
LTBP3	Brain Cancer	71	.9242311	.7129135	1.198186	0.551925	0.353881		71	.9242311	.7129135	1.198186	0.551925	0.353881		18	.8632966	.5096521	1.462333	0.584609		28	.9157622	.6040255	1.388386	0.678536		25	.9837853	.64548	1.499401	0.939394	0.9278
LTBP3	Breast Cancer	743	1.073251	1.001287	1.150387	0.0459035	3.98513		743	1.074515	1.000887	1.153559	0.0472058	3.93804		184	1.081328	.9404625	1.243292	0.272213		265	1.046197	.9251072	1.183136	0.471775		294	1.092881	.9773895	1.222018	0.119085	0.8705
LTBP3	Colon Cancer	358	1.06286	.9576983	1.17957	0.251441	1.31528		358	1.066693	.9591543	1.186289	0.233734	1.41799		68	1.170988	.9417258	1.456064	0.155643		113	.9923981	.8096546	1.216388	0.941416		177	1.072097	.9227944	1.245556	0.362902	0.5534
LTBP3	Colorectal Cancer	521	1.089719	1.001459	1.185758	0.0461753	3.97519		521	1.095613	1.005255	1.194093	0.0375891	4.32352		98	1.19573	1.000068	1.429672	0.0499131		173	1.027802	.8761753	1.205669	0.736312		250	1.10056	.9727697	1.245139	0.128118	0.4647
LTBP3	Head and neck Cancer	115	1.234489	1.060612	1.436872	0.00653423	7.39674		115	1.193261	1.008685	1.411612	0.0393197	4.247		23	1.165349	.7910989	1.716647	0.438773		32	1.404583	1.084888	1.818485	0.00992896		60	1.07201	.8264013	1.390615	0.600447	0.3422
LTBP3	Kidney Cancer	120	1.112377	.9358136	1.322253	0.227168	1.45851		120	1.064983	.8857008	1.280555	0.50323	0.448118		17	.84858	.4781654	1.505939	0.57478		43	1.112717	.8300685	1.491612	0.475027		60	1.084303	.8398215	1.399956	0.534685	0.7025
LTBP3	Leukemia	127	1.17334	1.001817	1.37423	0.0474257	3.93022		127	1.166584	.995449	1.36714	0.0569611	3.62373		26	1.356009	1.021292	1.800426	0.0352361		42	1.15237	.874179	1.519089	0.31439		59	1.076913	.8337683	1.390964	0.570352	0.4862
LTBP3	Lip,oral cavity Cancer	46	1.263478	1.002806	1.591911	0.047286	3.93518		46	1.251156	.9769996	1.602244	0.0758031	3.15266		9	1.18977	.6629981	2.135079	0.560287		13	1.342894	.8882671	2.030205	0.162082		24	1.174165	.8183024	1.684784	0.383474	0.8831
LTBP3	Liver Cancer	49	1.353049	1.104188	1.657998	0.00354896	8.50129		49	1.354745	1.095145	1.675882	0.00515228	7.8252		10	.9051988	.4380385	1.870577	0.787971		12	1.737484	1.303583	2.31581	0.000164258		27	1.276589	.9234465	1.764779	0.139424	0.1546
LTBP3	Lung Cancer	374	1.193613	1.090668	1.306275	0.000120089	14.7913		374	1.105949	.9976199	1.226041	0.0555361	3.66592		79	1.211315	.9874148	1.485985	0.0659883		107	.8886084	.7117442	1.109422	0.296974		188	1.175766	1.02507	1.348616	0.0206793	0.0735
LTBP3	Lung adenocarcinoma	143	1.102663	.9401115	1.293321	0.229746	1.44243		143	1.029275	.8639926	1.226176	0.746632	0.104383		26	1.064269	.7115484	1.591837	0.76171		37	.943852	.6552199	1.35963	0.756334		80	1.053203	.8358652	1.327053	0.660242	0.8690
LTBP3	Lung squamous cell carcinoma	66	1.234487	1.000367	1.5234	0.0496012	3.85489		66	1.130887	.883155	1.448109	0.329551	0.95066		16	1.15948	.719159	1.869398	0.543727		17	.7481559	.4121206	1.358188	0.340249		33	1.339068	.9813737	1.827137	0.065565	0.2365
LTBP3	Lung small cell carcinoma	38	1.331489	1.042692	1.700276	0.0217274	5.26748		38	1.249572	.9362495	1.667749	0.130352	2.28831		8	1.436569	.7819785	2.639113	0.243038		18	1.107105	.6819324	1.797366	0.680673		12	1.289328	.8444132	1.968666	0.23927	0.7936
LTBP3	Melanoma	276	.957654	.8413563	1.090027	0.51246	0.42904		276	.9594733	.8431781	1.091808	0.530289	0.393838		56	1.285018	1.050297	1.572194	0.0148173		88	.7637085	.5897461	.9889862	0.0409598		132	.9206712	.7593398	1.116279	0.400424	0.0045
LTBP3	Multiple myeloma	89	1.263497	1.071181	1.49034	0.00550067	7.70701		89	1.263497	1.071181	1.49034	0.00550067	7.70701		12	1.318409	.898557	1.934436	0.157615		38	1.328731	1.049051	1.682975	0.0184192		39	1.16912	.8812767	1.550978	0.278568	0.7763
LTBP3	Non-Hodgkin lymphoma	192	1.143533	1.001028	1.306325	0.0482582	3.90097		192	1.143533	1.001028	1.306325	0.0482582	3.90097		43	1.24144	.9622506	1.601633	0.0961302		60	1.354658	1.126146	1.629539	0.0012805		89	.9012852	.7099383	1.144205	0.393327	0.0274
LTBP3	Diffuse lymphoma	98	1.015004	.8231432	1.251584	0.889202	0.0194085		98	1.015004	.8231432	1.251584	0.889202	0.0194085		20	1.010671	.635272	1.607903	0.964263		29	1.229402	.9052915	1.669551	0.185928		49	.8610991	.6186575	1.19855	0.375387	0.2991
LTBP3	Esophageal Cancer	93	1.277012	1.079977	1.509995	0.004239	8.17849		93	1.209383	1.004086	1.456656	0.0451849	4.01172		22	1.093332	.7165063	1.668338	0.678992		29	1.115716	.7709092	1.614745	0.561562		42	1.323077	1.033957	1.693043	0.026054	0.6383
LTBP3	Esophageal adenocarcinoma	73	1.240739	1.016118	1.515014	0.03427	4.48118		73	1.201702	.9733033	1.483698	0.0875678	2.91853		16	1.003536	.5927547	1.698991	0.989515		24	1.176585	.8075232	1.714319	0.397126		33	1.303156	.9841972	1.725482	0.0644942	0.6792
LTBP3	Oral Cancer	95	1.241942	1.05441	1.462827	0.00947778	6.7305		95	1.21486	1.015867	1.452833	0.0329704	4.54731		17	1.226568	.8141595	1.847879	0.328726		28	1.448375	1.11493	1.881544	0.00552189		50	1.045984	.7835866	1.396251	0.760305	0.2610
LTBP3	Ovarian Cancer	83	.8656904	.6723136	1.114688	0.263485	1.25035		83	.8532155	.6535706	1.113846	0.24313	1.36236		30	.8483791	.5446494	1.321487	0.46712		26	.8712228	.5441741	1.394828	0.565889		27	.8381615	.5216098	1.34682	0.465663	0.9932
LTBP3	Pancreatic Cancer	100	.9389058	.7545986	1.168229	0.571801	0.319678		100	.8885874	.707218	1.11647	0.31053	1.02842		18	1.096556	.6845852	1.756442	0.701373		25	.7348546	.4493594	1.201736	0.21957		57	.8948676	.662066	1.209529	0.469957	0.5145
LTBP3	Prostate cancer	1101	.9583519	.8978092	1.022977	0.201367	1.63243		1101	.9589151	.8977113	1.024292	0.212502	1.5543		234	.960614	.8323932	1.108586	0.582515		350	.9751301	.8676658	1.095904	0.672488		517	.9488068	.8615863	1.044857	0.285478	0.9391
LTBP3	Rectal Cancer	163	1.146949	.993433	1.324188	0.0614705	3.49726		163	1.156507	.9985827	1.339408	0.0522545	3.7676		30	1.261541	.9198732	1.730113	0.149387		60	1.094488	.8442212	1.418946	0.495499		73	1.167773	.9397691	1.451094	0.161679	0.7921
LTBP3	Stomach Cancer	65	1.036623	.8065574	1.332313	0.778772	0.0789156		65	.9846125	.7569259	1.280788	0.907992	0.0133568		9	.3993494	.1643992	.9700774	0.0426572		22	1.065309	.6901499	1.6444	0.77516		34	1.100401	.7942225	1.524613	0.565228	0.1043
LTBP3	Thyroid Cancer	43	1.054093	.7816111	1.421567	0.729918	0.119187		43	1.019394	.7445956	1.395609	0.904601	0.0143643		10	.9559087	.484084	1.887609	0.89665		16	1.0994	.6814342	1.773731	0.697788		17	.974233	.5840284	1.625143	0.920353	0.9230
LTBP3	Uterine Cancer	133	1.276901	1.12361	1.451105	0.000179606	14.0333		133	1.193844	1.029356	1.384616	0.0191556	5.48726		33	1.17402	.8622003	1.598611	0.308391		42	1.274783	1.018352	1.595785	0.0341184		58	1.126647	.8805479	1.441527	0.342971	0.7600
LTBR	Bladder Cancer	99	1.097707	.9035832	1.333535	0.347796	0.881481		99	1.076549	.8836558	1.311548	0.464059	0.536087		24	1.280795	.8801793	1.863753	0.195978		26	1.245803	.89298	1.73803	0.195773		49	.8710716	.642719	1.180556	0.373534	0.1811
LTBR	Brain Cancer	71	1.024613	.8029085	1.307536	0.84504	0.0382009		71	1.024613	.8029085	1.307536	0.84504	0.0382009		18	.9735553	.6018636	1.574792	0.913025		28	1.000037	.6760926	1.479196	0.999853		25	1.095874	.7294501	1.646364	0.659311	0.9218
LTBR	Breast Cancer	755	1.067947	.9883745	1.153926	0.0961179	2.7688		755	1.063387	.982514	1.150917	0.127795	2.31909		191	1.070735	.9144416	1.253741	0.395906		274	1.127842	.9915735	1.282837	0.0670763		290	.9977978	.8763793	1.136038	0.973434	0.4201
LTBR	Colon Cancer	357	1.068739	.9601035	1.189667	0.224162	1.47752		357	1.082472	.9710238	1.206712	0.152849	2.04359		70	1.175904	.9316363	1.484217	0.172595		109	1.100121	.9034812	1.33956	0.342251		178	1.036227	.8862214	1.211623	0.655577	0.6670
LTBR	Colorectal Cancer	522	1.002377	.9156789	1.097283	0.958979	0.00264555		522	1.01116	.922595	1.108227	0.81242	0.056314		100	1.111346	.9106256	1.35631	0.298914		169	1.046693	.892059	1.228133	0.575805		253	.9508934	.8314462	1.087501	0.462215	0.3975
LTBR	Head and neck Cancer	120	1.047535	.8710936	1.259715	0.621673	0.243523		120	1.007901	.8348922	1.216761	0.934721	0.00670859		25	1.258879	.8752404	1.810676	0.214454		32	.9138803	.6309283	1.323727	0.633797		63	.9518753	.728659	1.243471	0.717544	0.3910
LTBR	Kidney Cancer	123	1.560832	1.357593	1.794497	3.97401e-10	39.1256		123	1.541599	1.334006	1.781496	4.48433e-09	34.4013		19	1.576481	1.106749	2.245579	0.0116724		43	1.701874	1.359582	2.130343	3.4656e-06		61	1.406905	1.125793	1.75821	0.00268381	0.4967
LTBR	Leukemia	126	1.228249	1.040261	1.45021	0.0152801	5.88388		126	1.223809	1.0363	1.445245	0.0173044	5.66523		26	1.400309	1.010247	1.940976	0.0432631		42	1.238347	.932498	1.64451	0.139655		58	1.124458	.8668004	1.458705	0.377013	0.5872
LTBR	Lip,oral cavity Cancer	47	1.015131	.7510189	1.372124	0.92219	0.00954057		47	1.002474	.7389789	1.359923	0.987329	0.000252204		10	1.196559	.6496923	2.20374	0.564672		14	.6841292	.3769566	1.241609	0.211914		23	1.129661	.7335876	1.73958	0.57993	0.3337
LTBR	Liver Cancer	53	1.624809	1.319305	2.001057	4.9352e-06	20.8623		53	1.627529	1.313265	2.016995	8.60672e-06	19.7981		10	1.503899	.9147389	2.472522	0.107693		14	2.10237	1.495642	2.955225	1.89377e-05		29	1.430594	1.021314	2.003888	0.0372856	0.2554
LTBR	Lung Cancer	373	1.203208	1.091995	1.325748	0.00018515	13.9761		373	1.114813	1.010686	1.229667	0.0298235	4.71944		78	1.279977	1.055048	1.552858	0.0122995		111	1.099192	.9182411	1.315802	0.302755		184	1.050364	.9089013	1.213844	0.505563	0.2683
LTBR	Lung adenocarcinoma	144	1.209958	1.034889	1.414642	0.0168473	5.71221		144	1.150555	.982565	1.347265	0.0815877	3.03299		24	1.551039	1.133217	2.122915	0.00612682		40	1.003144	.7315125	1.375641	0.984453		80	1.104588	.8875857	1.374645	0.372731	0.1179
LTBR	Lung squamous cell carcinoma	60	1.233235	.9766551	1.557221	0.0781564	3.10283		60	1.120084	.8813869	1.423426	0.353709	0.860106		16	1.325986	.8396418	2.094035	0.226175		16	.8575692	.5229959	1.406177	0.542541		28	1.203931	.8517297	1.701772	0.293225	0.4089
LTBR	Lung small cell carcinoma	39	1.266315	.9451995	1.696525	0.113586	2.5036		39	1.162296	.8613573	1.568376	0.32524	0.96776		8	1.27011	.7425121	2.172597	0.382672		17	1.437059	.9166912	2.252817	0.113934		14	.7724804	.434166	1.374419	0.379872	0.2361
LTBR	Melanoma	283	.9785639	.8630184	1.109579	0.735357	0.11425		283	.9832269	.8670346	1.11499	0.792071	0.069497		58	1.166533	.9035341	1.506086	0.237313		89	.980262	.782421	1.228129	0.862394		136	.9074343	.7535499	1.092744	0.305597	0.2962
LTBR	Multiple myeloma	94	1.22877	1.009807	1.495213	0.039645	4.23301		94	1.22877	1.009807	1.495213	0.039645	4.23301		15	1.467607	.9609117	2.241487	0.0758261		37	1.119072	.8109514	1.544261	0.493554		42	1.233308	.9152861	1.661828	0.168142	0.6072
LTBR	Non-Hodgkin lymphoma	203	1.184587	1.03326	1.358076	0.0151335	5.90085		203	1.184587	1.03326	1.358076	0.0151335	5.90085		46	1.607741	1.276904	2.024294	5.35816e-05		63	1.180893	.9267847	1.504675	0.178645		94	.9682799	.7786186	1.20414	0.771965	0.0071
LTBR	Diffuse lymphoma	103	.9873015	.8043784	1.211823	0.902708	0.0149429		103	.9873015	.8043784	1.211823	0.902708	0.0149429		22	1.131809	.7398598	1.731399	0.568097		31	1.085241	.7591092	1.551487	0.653732		50	.8624926	.635791	1.170028	0.341736	0.4917
LTBR	Esophageal Cancer	97	1.222241	1.009514	1.479794	0.0396847	4.23131		97	1.150244	.9421458	1.404306	0.16923	1.88975		23	1.36773	.9538854	1.961123	0.0885331		31	1.196	.8425317	1.697758	0.316658		43	.9827787	.713924	1.352881	0.915164	0.3938
LTBR	Esophageal adenocarcinoma	75	1.252881	1.010743	1.553027	0.0396394	4.23325		75	1.216814	.977859	1.514161	0.0785365	3.09493		17	1.494057	1.033478	2.159897	0.0327544		25	1.346158	.9371576	1.933656	0.107679		33	.9484661	.6551793	1.373041	0.779233	0.2023
LTBR	Oral Cancer	99	1.034787	.8427629	1.270563	0.744036	0.106611		99	1.004796	.815406	1.238174	0.964189	0.00201577		19	1.37138	.9230623	2.037438	0.117912		29	.8982859	.6068252	1.329736	0.591968		51	.9265939	.6854624	1.25255	0.620076	0.2298
LTBR	Ovarian Cancer	86	.9310217	.737873	1.17473	0.546852	0.362987		86	.9242165	.7287014	1.172189	0.515776	0.422332		31	.7629474	.5075688	1.146817	0.193201		28	1.153694	.7884786	1.688073	0.461606		27	.9364438	.6163887	1.422685	0.758276	0.3471
LTBR	Pancreatic Cancer	104	.9295365	.7558357	1.143156	0.488742	0.479294		104	.896521	.7274747	1.104849	0.305526	1.04992		18	1.442313	.9777414	2.127625	0.064823		26	.6189101	.4010057	.9552227	0.0302459		60	.8791738	.6652392	1.161908	0.365383	0.0148
LTBR	Prostate cancer	1119	.9663157	.9092161	1.027001	0.270196	1.21575		1119	.9713409	.9136887	1.032631	0.351634	0.86755		234	1.04012	.9152128	1.182075	0.546752		362	1.074445	.9700082	1.190126	0.168728		523	.8678634	.7901817	.9531819	0.00305467	0.0056
LTBR	Rectal Cancer	166	.8608845	.7290062	1.01662	0.0774509	3.1176		166	.8630315	.7297806	1.020613	0.0851573	2.96362		30	.9727461	.6638932	1.425282	0.887258		60	.9519025	.7265751	1.247109	0.720596		76	.7567159	.586959	.9755689	0.031492	0.3848
LTBR	Stomach Cancer	68	.9076973	.7034818	1.171195	0.456428	0.554639		68	.8731659	.6747091	1.129996	0.302555	1.0629		10	.760626	.3739257	1.547238	0.450115		22	.6697719	.4202016	1.06757	0.0919731		36	1.057964	.7517036	1.489001	0.746589	0.2733
LTBR	Thyroid Cancer	42	.9084307	.6500311	1.269549	0.573855	0.316274		42	.8936128	.6373478	1.252917	0.514183	0.425545		10	.9816255	.4911462	1.961918	0.958138		15	1.07203	.6228009	1.845291	0.8018		17	.7195594	.4176315	1.239767	0.235749	0.5745
LTBR	Uterine Cancer	139	1.189938	1.000165	1.415718	0.0497829	3.84875		139	1.054662	.8818834	1.261292	0.559885	0.339904		35	.988235	.6863528	1.422896	0.949263		42	1.174582	.8608119	1.602722	0.310215		62	1.026634	.7814122	1.348811	0.850284	0.7362
LTO1	Bladder Cancer	100	.9671421	.7744049	1.207848	0.768275	0.0868081		100	.9663647	.7703281	1.212289	0.767406	0.0874796		21	1.076529	.7888768	1.469069	0.642002		29	.9792983	.6272367	1.528969	0.926674		50	.873744	.5930248	1.287347	0.494876	0.7116
LTO1	Brain Cancer	71	.7632295	.5249605	1.109644	0.157044	2.00247		71	.7632295	.5249605	1.109644	0.157044	2.00247		18	1.061892	.7395397	1.524752	0.744927		28	.7177146	.385012	1.337917	0.29657		25	.4857916	.2313927	1.019883	0.0563995	0.1420
LTO1	Breast Cancer	745	1.054792	.9938225	1.119503	0.0790913	3.08348		745	1.05451	.9933829	1.119399	0.0814985	3.03476		184	1.069628	.9505475	1.203626	0.26367		274	1.046728	.9463672	1.157732	0.374513		287	1.053015	.957901	1.157573	0.28485	0.9621
LTO1	Colon Cancer	359	.9871394	.8851107	1.100929	0.816119	0.0540745		359	.9879679	.8844089	1.103653	0.830341	0.0459091		72	1.153575	1.009987	1.317576	0.0351621		111	.8010352	.6006787	1.068221	0.13089		176	.9540569	.8028049	1.133805	0.593315	0.0397
LTO1	Colorectal Cancer	523	1.013775	.9330641	1.101467	0.746541	0.104461		523	1.014693	.9330233	1.103512	0.733329	0.116077		100	1.137386	1.008048	1.28332	0.0366084		171	.9530026	.7985219	1.137369	0.593704		252	.9718866	.847936	1.113956	0.682061	0.1357
LTO1	Head and neck Cancer	119	.8011256	.6072968	1.056818	0.116661	2.46159		119	.7986055	.6066894	1.051231	0.108784	2.5718		24	.5281704	.2518794	1.10753	0.0910992		32	.9544637	.6447886	1.412868	0.815848		63	.8050572	.5549455	1.167893	0.25331	0.3791
LTO1	Kidney Cancer	123	1.059038	.918354	1.221274	0.430248	0.622155		123	1.060192	.9168261	1.225977	0.4304	0.621744		19	.9473645	.5481018	1.637469	0.846438		44	1.051637	.8221776	1.345136	0.688494		60	1.085174	.9033352	1.303616	0.382371	0.8932
LTO1	Leukemia	125	.952558	.7753343	1.170291	0.643535	0.214149		125	.9514978	.7737519	1.170075	0.637472	0.222064		23	.761141	.3953292	1.465451	0.414164		41	1.093543	.8777704	1.362356	0.425213		61	.8444902	.5842725	1.220601	0.368484	0.3480
LTO1	Lip,oral cavity Cancer	47	.7544268	.4747675	1.198818	0.233043	1.42219		47	.7506041	.4720252	1.193594	0.22544	1.4694		10	.4910231	.1487023	1.621385	0.243204		14	1.082994	.7104021	1.651003	0.710932		23	.5703391	.2701774	1.203974	0.140747	0.2079
LTO1	Liver Cancer	50	1.002004	.7583112	1.324011	0.988765	0.000198276		50	1.001048	.7539693	1.329095	0.994222	5.24498e-05		10	1.182198	.8804168	1.587422	0.265694		14	1.091897	.7384314	1.614556	0.659548		26	.7181368	.3771356	1.367467	0.313658	0.3861
LTO1	Lung Cancer	373	.9701916	.8677852	1.084683	0.594927	0.282716		373	.9720186	.8676709	1.088915	0.624265	0.239918		77	.8867076	.65212	1.205684	0.443126		107	.9371631	.7488212	1.172876	0.570753		189	1.016079	.8819732	1.170576	0.825191	0.6672
LTO1	Lung adenocarcinoma	140	.8300451	.649444	1.060869	0.13676	2.21404		140	.8274624	.645892	1.060075	0.134029	2.2452		25	.7596879	.395527	1.459131	0.409178		37	.7089456	.412715	1.217799	0.212718		78	.8970562	.6645325	1.210941	0.477912	0.7221
LTO1	Lung squamous cell carcinoma	64	.8395183	.586724	1.201231	0.338592	0.915756		64	.8416798	.5875445	1.205738	0.347317	0.883234		15	.8708056	.4486476	1.690196	0.682657		17	.7860143	.3864486	1.598708	0.506243		32	.8568236	.5185826	1.415679	0.546411	0.9750
LTO1	Lung small cell carcinoma	40	1.083697	.8643382	1.358726	0.486084	0.485183		40	1.103207	.8678538	1.402385	0.42239	0.643657		8	1.736907	.9585001	3.147464	0.0687249		17	1.19537	.8916291	1.602582	0.232835		15	.6379118	.258924	1.571625	0.328467	0.1863
LTO1	Melanoma	277	.9356479	.8110481	1.07939	0.361646	0.832169		277	.9366347	.8127348	1.079423	0.365861	0.817674		57	.9226489	.6668585	1.276554	0.626968		90	.7642172	.5488672	1.064061	0.11132		130	1.021651	.8692642	1.200752	0.794934	0.2935
LTO1	Multiple myeloma	87	.9580497	.7538597	1.217546	0.726017	0.122801		87	.9580497	.7538597	1.217546	0.726017	0.122801		11	.4676876	.1539328	1.420956	0.180139		38	.9810514	.6986798	1.377544	0.912042		38	1.019864	.7607702	1.367196	0.895355	0.4126
LTO1	Non-Hodgkin lymphoma	191	1.100687	1.000055	1.211445	0.0498682	3.84588		191	1.100687	1.000055	1.211445	0.0498682	3.84588		44	.9602652	.6841777	1.347763	0.814655		58	1.156056	1.014536	1.317316	0.0295128		89	1.092033	.9467938	1.259552	0.226622	0.5709
LTO1	Diffuse lymphoma	97	1.057618	.8979026	1.245744	0.502436	0.449788		97	1.057618	.8979026	1.245744	0.502436	0.449788		21	.8033069	.4179412	1.544002	0.511194		28	1.088473	.8420247	1.407053	0.517484		48	1.088852	.8915288	1.329849	0.404032	0.6751
LTO1	Esophageal Cancer	96	.9384403	.738289	1.192853	0.603678	0.269484		96	.9301457	.7321702	1.181653	0.553161	0.351686		24	1.034919	.7296503	1.467904	0.847372		30	1.026436	.741209	1.421422	0.87518		42	.7197434	.4341413	1.19323	0.202302	0.4528
LTO1	Esophageal adenocarcinoma	75	.9157397	.6862064	1.222051	0.549916	0.357467		75	.9112529	.6816111	1.218263	0.530451	0.393528		18	.9118908	.5048031	1.647265	0.759831		24	1.032968	.7175673	1.486999	0.861476		33	.7852513	.4581676	1.345839	0.379153	0.7062
LTO1	Oral Cancer	98	.7355567	.5300832	1.020677	0.0661334	3.37647		98	.7333301	.5287724	1.017022	0.0630541	3.45517		19	.5239323	.2269038	1.209786	0.130045		28	.937687	.6021353	1.460231	0.775876		51	.688255	.4302526	1.100969	0.119079	0.4083
LTO1	Ovarian Cancer	83	1.044454	.8688541	1.255544	0.643282	0.214475		83	1.054244	.8794224	1.263818	0.56799	0.326057		29	1.106745	.9007745	1.359811	0.334376		28	.8127166	.4621397	1.429239	0.471533		26	1.037133	.7290431	1.475419	0.839343	0.5963
LTO1	Pancreatic Cancer	100	.8395106	.6293305	1.119885	0.234107	1.41573		100	.8379855	.6287988	1.116764	0.227708	1.45512		18	.6984837	.3179157	1.534619	0.371573		25	.8205848	.4596055	1.465081	0.503744		57	.8872417	.6239901	1.261555	0.505293	0.8571
LTO1	Prostate cancer	1098	.9759825	.9142742	1.041856	0.465683	0.532202		1098	.978319	.9170628	1.043667	0.506421	0.441455		237	.9877992	.862159	1.131749	0.859617		349	1.012027	.9127606	1.122089	0.820446		512	.9468303	.8539045	1.049869	0.299913	0.6664
LTO1	Rectal Cancer	165	1.063942	.9407627	1.203251	0.323503	0.97473		165	1.064458	.9406477	1.204564	0.322116	0.980334		28	1.104247	.8296512	1.469728	0.496646		60	1.104675	.9228809	1.32228	0.277856		77	1.012951	.8186444	1.253377	0.905734	0.8105
LTO1	Stomach Cancer	67	.9481464	.7117256	1.263101	0.715963	0.132394		67	.9475837	.7122862	1.26061	0.711609	0.136676		10	1.187846	.8987096	1.570006	0.226447		22	.8124002	.4263702	1.547937	0.527625		35	.8294759	.5046999	1.363246	0.460787	0.3288
LTO1	Thyroid Cancer	44	.9849337	.7220534	1.343522	0.923653	0.00918413		44	.9800644	.7149213	1.343541	0.90043	0.0156544		10	.5882255	.1928802	1.793908	0.350954		17	1.148312	.8925595	1.477348	0.282023		17	.7228943	.3280088	1.593177	0.420919	0.3082
LTO1	Uterine Cancer	134	.8172239	.6351986	1.051411	0.116413	2.46493		134	.8107583	.6309232	1.041853	0.101103	2.68807		36	.583646	.3224025	1.056576	0.0753676		39	.9333427	.646819	1.346789	0.712353		59	.8475283	.5899258	1.217618	0.370852	0.4152
LXN	Bladder Cancer	99	1.008348	.8279167	1.228101	0.934136	0.00682982		99	1.014947	.8335966	1.235751	0.882557	0.0218237		21	.7226799	.4421433	1.181215	0.19511		29	.9890946	.6950309	1.407575	0.95143		49	1.15554	.885815	1.507395	0.286442	0.2511
LXN	Brain Cancer	68	.9053837	.70349	1.165219	0.440035	0.596192		68	.9053837	.70349	1.165219	0.440035	0.596192		17	.987995	.613072	1.592201	0.960436		27	.8688557	.5770384	1.30825	0.500806		24	.891905	.5799371	1.371691	0.602445	0.9179
LXN	Breast Cancer	759	1.077319	1.004142	1.15583	0.0379743	4.30617		759	1.078485	1.00513	1.157193	0.0355244	4.41979		189	1.068305	.9278476	1.230024	0.358252		277	1.159473	1.037279	1.296061	0.00921095		293	1.004424	.8926445	1.1302	0.941545	0.2190
LXN	Colon Cancer	353	.8887599	.794661	.9940013	0.038891	4.26562		353	.8901941	.7959122	.9956443	0.0417114	4.14688		69	.7791797	.5954893	1.019533	0.0689202		110	.961278	.7920776	1.166622	0.689307		174	.8890847	.7578792	1.043005	0.14899	0.4615
LXN	Colorectal Cancer	523	.9181818	.8386744	1.005227	0.0647243	3.41199		523	.9197573	.8401255	1.006937	0.0702422	3.27735		100	.8858095	.7166981	1.094824	0.261944		171	.9149508	.7810061	1.071867	0.27107		252	.9353963	.8216349	1.064909	0.312771	0.9093
LXN	Head and neck Cancer	118	.9212221	.7623058	1.113267	0.395699	0.721359		118	.9381664	.7760748	1.134113	0.50955	0.434992		25	.5973563	.3746223	.9525183	0.030441		32	1.219831	.8937384	1.664903	0.210536		61	.9389372	.7210911	1.222596	0.639929	0.0434
LXN	Kidney Cancer	122	.9558571	.7961796	1.147559	0.628313	0.234356		122	.95376	.7944448	1.145024	0.611666	0.257756		19	.9822127	.6169959	1.563611	0.939692		42	1.102375	.8214759	1.479327	0.516012		61	.8461106	.6455761	1.108937	0.225985	0.4283
LXN	Leukemia	128	.9664413	.8088551	1.154729	0.707023	0.141268		128	.9685769	.8104396	1.157571	0.725544	0.123242		25	1.041862	.7072927	1.534692	0.835603		43	.9745107	.7171768	1.32418	0.868906		60	.9348299	.7175051	1.21798	0.617631	0.9019
LXN	Lip,oral cavity Cancer	47	.7935626	.5765039	1.092346	0.15613	2.01131		47	.8041824	.5837858	1.107785	0.182343	1.77842		10	.6007331	.2773348	1.301244	0.196273		14	.9738437	.5716681	1.658955	0.922314		23	.782718	.4920222	1.245162	0.301011	0.5902
LXN	Liver Cancer	49	.9166229	.6820512	1.231869	0.563764	0.333228		49	.917395	.6832063	1.231859	0.566425	0.328701		9	.8076759	.3957152	1.64851	0.557361		13	1.339379	.8568038	2.093752	0.199861		27	.7424817	.4828833	1.14164	0.174943	0.1550
LXN	Lung Cancer	375	1.072076	.9718848	1.182596	0.164443	1.93289		375	1.074324	.9737481	1.185288	0.152857	2.04351		79	1.037146	.834555	1.288917	0.742211		107	1.144508	.9599095	1.364606	0.132573		189	1.047802	.9102167	1.206183	0.515597	0.6979
LXN	Lung adenocarcinoma	142	1.119208	.9581942	1.307279	0.155288	2.01953		142	1.132359	.9685795	1.323832	0.11889	2.43189		26	1.310526	.9348139	1.837241	0.116672		37	1.290806	.9754083	1.708189	0.0741354		79	.9960546	.7959167	1.246518	0.972445	0.2467
LXN	Lung squamous cell carcinoma	63	.8505713	.6511851	1.111008	0.235007	1.4103		63	.8628467	.661897	1.124804	0.275477	1.18927		15	.4965444	.2593631	.950622	0.034619		17	1.051367	.6694244	1.651227	0.827835		31	.9571823	.659843	1.388509	0.817647	0.1517
LXN	Lung small cell carcinoma	41	1.191558	.9012239	1.575425	0.21868	1.51301		41	1.178129	.8848688	1.568581	0.261674	1.25988		8	1.016993	.4937897	2.094566	0.96354		18	1.140916	.7316209	1.779186	0.560887		15	1.383242	.8814376	2.170726	0.158224	0.7305
LXN	Melanoma	282	.9905243	.8795091	1.115552	0.875259	0.0246432		282	.987498	.8765839	1.112446	0.836039	0.0428334		58	1.114382	.8720567	1.424045	0.386668		89	.9759519	.7878365	1.208984	0.823681		135	.9421605	.7898297	1.123871	0.507881	0.5448
LXN	Multiple myeloma	93	1.000619	.8136109	1.230611	0.995321	3.43913e-05		93	1.000619	.8136109	1.230611	0.995321	3.43913e-05		13	.4871433	.2571252	.9229303	0.0273866		38	1.089808	.8021455	1.480631	0.582313		42	1.097893	.8187789	1.472154	0.532614	0.0624
LXN	Non-Hodgkin lymphoma	196	.8871579	.7631105	1.03137	0.119226	2.42746		196	.8871579	.7631105	1.03137	0.119226	2.42746		43	1.000981	.7372489	1.359057	0.994985		60	.7120704	.5323207	.9525167	0.0221552		93	.9515549	.769629	1.176485	0.646461	0.2013
LXN	Diffuse lymphoma	101	.7264513	.5803384	.9093513	0.00528167	7.78038		101	.7264513	.5803384	.9093513	0.00528167	7.78038		22	.884569	.5632803	1.389117	0.594273		30	.4470629	.2924741	.6833604	0.000200343		49	.8645795	.6370192	1.17343	0.350449	0.0301
LXN	Esophageal Cancer	97	.8301929	.6666103	1.033918	0.0965003	2.76245		97	.836491	.6716555	1.04178	0.110839	2.54222		23	.8395613	.5303052	1.329165	0.455644		31	.7342394	.4901014	1.099992	0.134167		43	.9196228	.6701045	1.262051	0.603872	0.6911
LXN	Esophageal adenocarcinoma	75	.8323541	.6488313	1.067787	0.148774	2.08478		75	.832004	.6484321	1.067545	0.148162	2.09108		17	.8384979	.5001567	1.405717	0.504029		25	.8541841	.5550001	1.314649	0.473729		33	.8174348	.560877	1.191348	0.294213	0.9885
LXN	Oral Cancer	100	.954678	.7791662	1.169725	0.654528	0.200238		100	.9700043	.7914828	1.188792	0.769161	0.0861265		19	.6304538	.3665435	1.084379	0.0954742		29	1.251782	.9043005	1.732786	0.175857		52	.9371036	.7040357	1.247328	0.656149	0.0907
LXN	Ovarian Cancer	88	.853039	.6780286	1.073222	0.174854	1.84083		88	.8972153	.7149242	1.125987	0.34929	0.876036		32	.676666	.451453	1.014229	0.0585525		28	.9605523	.6581704	1.401857	0.834715		28	.9519325	.6532058	1.387274	0.797664	0.3760
LXN	Pancreatic Cancer	101	.9882253	.8090798	1.207037	0.907599	0.0134716		101	.986611	.8075839	1.205325	0.895028	0.0174095		18	.8011247	.4811269	1.333953	0.394021		25	.8409075	.5428037	1.302728	0.437846		58	1.109526	.8655612	1.422253	0.412009	0.3678
LXN	Prostate cancer	1104	.9983608	.9412913	1.05889	0.956436	0.00298401		1104	.9979677	.9407954	1.058614	0.946114	0.00456815		233	1.074274	.9501043	1.214671	0.252942		356	1.005802	.9072978	1.115	0.912402		515	.9585939	.8773358	1.047378	0.349426	0.3338
LXN	Rectal Cancer	170	.97975	.8400982	1.142616	0.794291	0.0679869		170	.9845368	.8441589	1.148259	0.84261	0.0394247		31	1.123823	.8021628	1.574466	0.497413		61	.8405712	.6377995	1.107809	0.217556		78	1.040436	.8336794	1.298469	0.725827	0.3524
LXN	Stomach Cancer	67	.9077603	.7047123	1.169312	0.453773	0.561212		67	.9040715	.7020617	1.164207	0.43445	0.610897		11	.604679	.295882	1.235752	0.167743		21	1.089066	.7251965	1.635509	0.680893		35	.8950295	.6294934	1.272575	0.536842	0.3662
LXN	Thyroid Cancer	42	.7987764	.569107	1.121132	0.193968	1.68722		42	.801287	.5695155	1.127381	0.203478	1.61724		9	.9523901	.4778653	1.898123	0.88974		16	.6511235	.3610933	1.174106	0.153762		17	.8672306	.5160348	1.457438	0.590703	0.6688
LXN	Uterine Cancer	138	1.023352	.8637702	1.212417	0.789568	0.0712207		138	1.003753	.8473827	1.188979	0.96542	0.00187953		35	.9893246	.7100694	1.378405	0.949427		42	.9740912	.7072264	1.341655	0.872327		61	1.030254	.7990996	1.328273	0.818154	0.9601
LY6D	Bladder Cancer	100	.9956299	.814126	1.217599	0.965979	0.00181916		100	.9898704	.8081417	1.212465	0.921631	0.00967847		24	.8903284	.5780666	1.371269	0.598086		27	.9746708	.6655341	1.4274	0.895141		49	1.042389	.7791159	1.394625	0.779854	0.8361
LY6D	Brain Cancer	71	.9828937	.7696713	1.255185	0.890009	0.0191251		71	.9828937	.7696713	1.255185	0.890009	0.0191251		18	1.00357	.6247336	1.612133	0.988242		28	.9790105	.663753	1.444003	0.914803		25	.9771151	.642086	1.486957	0.913944	0.9959
LY6D	Breast Cancer	756	1.007062	.9332552	1.086705	0.856209	0.0328343		756	.9966291	.9222388	1.07702	0.932014	0.0072779		188	.9528727	.8137313	1.115806	0.54891		277	1.035913	.9129389	1.175453	0.584215		291	.985625	.8691404	1.117721	0.821481	0.7047
LY6D	Colon Cancer	361	1.072186	.9662705	1.189712	0.189046	1.72504		361	1.081248	.9738145	1.200533	0.143465	2.14039		72	1.010321	.793972	1.285623	0.933442		111	1.064182	.8792266	1.288046	0.523076		178	1.121636	.9689305	1.298407	0.124227	0.7513
LY6D	Colorectal Cancer	527	1.020617	.9344143	1.114773	0.65035	0.205459		527	1.030344	.9428392	1.12597	0.509165	0.435783		103	.9769537	.7970415	1.197477	0.822347		171	1.068817	.9174781	1.245118	0.392916		253	1.027198	.9027405	1.168815	0.683839	0.7843
LY6D	Head and neck Cancer	119	.849563	.6963566	1.036477	0.108087	2.58198		119	.8610965	.7058046	1.050556	0.140511	2.17236		24	.8993514	.582136	1.389423	0.63265		32	.7186144	.4860126	1.062538	0.0977291		63	.9250929	.7052402	1.213483	0.573857	0.5689
LY6D	Kidney Cancer	124	1.200809	1.019583	1.414248	0.0283578	4.80618		124	1.177285	.9960865	1.391445	0.0556227	3.66332		19	1.024935	.6440711	1.631017	0.917244		43	1.156189	.8633149	1.54842	0.330162		62	1.237822	.988444	1.550115	0.0630692	0.7613
LY6D	Leukemia	125	1.044337	.8735145	1.248565	0.634043	0.226618		125	1.04395	.873326	1.247908	0.636653	0.223147		26	1.07768	.7351782	1.579746	0.701435		42	1.000489	.7323746	1.366758	0.997547		57	1.064911	.81646	1.388967	0.642662	0.9422
LY6D	Lip,oral cavity Cancer	47	.7308046	.5272479	1.012949	0.0597378	3.54465		47	.7348068	.5297782	1.019183	0.064874	3.40818		10	.6433705	.3079452	1.344154	0.240716		14	.4748714	.2540674	.8875709	0.0196108		23	.9817212	.6329981	1.522558	0.934334	0.1602
LY6D	Liver Cancer	53	.8269134	.61379	1.114039	0.21137	1.56202		53	.8021272	.5918026	1.087201	0.155287	2.01953		10	.8727312	.4398419	1.731667	0.696998		14	1.123177	.6811023	1.852183	0.648996		29	.6444931	.4215824	.9852675	0.0425093	0.2482
LY6D	Lung Cancer	373	1.11687	1.012391	1.232131	0.0274038	4.86519		373	1.074007	.9760179	1.181835	0.143558	2.1394		79	1.010907	.8211628	1.244495	0.918537		110	1.175806	1.00073	1.381512	0.0489719		184	1.036501	.8986624	1.195481	0.622433	0.4122
LY6D	Lung adenocarcinoma	144	1.195504	1.028283	1.389919	0.0201928	5.39515		144	1.163382	1.003364	1.34892	0.0450222	4.01781		25	1.066277	.7404208	1.53554	0.730194		40	1.332887	1.045979	1.698493	0.0201548		79	1.098984	.8853346	1.36419	0.392135	0.4319
LY6D	Lung squamous cell carcinoma	60	1.083659	.8453156	1.389205	0.526103	0.401913		60	1.051171	.8279808	1.334523	0.681941	0.16795		16	.7700596	.440959	1.344777	0.358324		16	.9855535	.6090518	1.5948	0.952746		28	1.27189	.9171273	1.763882	0.149452	0.2846
LY6D	Lung small cell carcinoma	38	.7234569	.5067988	1.032737	0.0746546	3.17759		38	.7266875	.5173321	1.020766	0.0655602	3.39082		8	.6353559	.3055194	1.321281	0.224683		16	.8123392	.4786824	1.378565	0.44117		14	.7330112	.4160214	1.291533	0.282495	0.8663
LY6D	Melanoma	286	1.018643	.9014619	1.151056	0.767048	0.0877572		286	1.027166	.908952	1.160755	0.667435	0.184617		58	.9971166	.7583938	1.310983	0.9835		90	1.152014	.9383944	1.414262	0.176271		138	.958402	.7998723	1.148351	0.64512	0.4049
LY6D	Multiple myeloma	93	1.101748	.9011768	1.346958	0.344617	0.893182		93	1.101748	.9011768	1.346958	0.344617	0.893182		14	1.574673	1.152376	2.151725	0.00436823		37	1.011355	.7251419	1.410535	0.946965		42	.972656	.7070854	1.337971	0.864689	0.0639
LY6D	Non-Hodgkin lymphoma	203	1.107918	.9660327	1.270643	0.142725	2.14833		203	1.107918	.9660327	1.270643	0.142725	2.14833		46	1.377843	1.096013	1.732144	0.00604796		63	1.101399	.8615571	1.408008	0.440848		94	.963168	.7751547	1.196784	0.734841	0.0819
LY6D	Diffuse lymphoma	103	1.059092	.8708239	1.288063	0.565353	0.33052		103	1.059092	.8708239	1.288063	0.565353	0.33052		22	1.131578	.7549025	1.696206	0.549478		31	1.326738	.9963129	1.766747	0.0530288		50	.8426655	.6203966	1.144566	0.273208	0.1026
LY6D	Esophageal Cancer	97	1.079996	.8837926	1.319757	0.451855	0.565994		97	1.049756	.8554867	1.288142	0.641885	0.216285		23	1.258508	.8857856	1.788064	0.199443		31	.9139188	.6217109	1.343466	0.647006		43	1.030906	.7540911	1.409336	0.848687	0.4687
LY6D	Esophageal adenocarcinoma	75	1.12346	.8986871	1.404451	0.306737	1.04467		75	1.094464	.8723068	1.373199	0.435521	0.608055		17	1.273662	.8630562	1.879618	0.223129		25	1.012827	.6692324	1.532828	0.951929		33	1.05194	.7374085	1.500631	0.779963	0.6856
LY6D	Oral Cancer	98	.8195561	.6566915	1.022812	0.0783368	3.09907		98	.8316391	.6662859	1.038028	0.103107	2.65682		18	.8784211	.5309028	1.453418	0.61387		29	.6787215	.4483283	1.027512	0.0669981		51	.9113552	.6724194	1.235194	0.549606	0.5180
LY6D	Ovarian Cancer	85	.903785	.7171739	1.138953	0.391262	0.735015		85	.8986949	.7094054	1.138492	0.376088	0.783449		30	.9463131	.6439084	1.390739	0.778781		28	.938663	.6329747	1.39198	0.752868		27	.8372599	.5462675	1.283262	0.414932	0.9005
LY6D	Pancreatic Cancer	103	.9018264	.7326034	1.110138	0.329782	0.949755		103	.8786253	.7124305	1.08359	0.226453	1.463		18	1.455985	1.013913	2.090803	0.0418706		26	.8161501	.5378466	1.238459	0.339673		59	.7361343	.5509955	.9834812	0.0382039	0.0125
LY6D	Prostate cancer	1115	.9586909	.9009468	1.020136	0.183193	1.77153		1115	.9628837	.904602	1.02492	0.235116	1.40964		235	1.084475	.9570616	1.22885	0.20347		359	.9835382	.8825617	1.096068	0.763932		521	.8901289	.8093422	.9789796	0.016503	0.0442
LY6D	Rectal Cancer	167	.9134483	.7757375	1.075606	0.277569	1.17895		167	.9278169	.7872889	1.093429	0.371282	0.799371		31	.9115052	.6213256	1.337208	0.635594		60	1.078881	.836608	1.391315	0.558468		76	.8180904	.6348591	1.054205	0.120675	0.3167
LY6D	Stomach Cancer	68	1.126922	.896147	1.417125	0.306752	1.04461		68	1.100765	.8711083	1.390967	0.421309	0.64666		10	1.198649	.6554504	2.192019	0.556307		22	.7248562	.4553938	1.153763	0.174827		36	1.31968	.9980068	1.745034	0.0516586	0.0942
LY6D	Thyroid Cancer	42	1.097765	.8062933	1.494602	0.553555	0.350987		42	1.069924	.7799802	1.46765	0.675136	0.175652		10	1.431298	.8543393	2.397892	0.173196		15	1.018664	.5928854	1.750213	0.946612		17	.9019194	.5305604	1.533206	0.702963	0.4460
LY6D	Uterine Cancer	137	1.207741	1.027315	1.419855	0.0222312	5.2276		137	1.108484	.9340735	1.31546	0.238338	1.3904		35	.7834866	.5324433	1.152895	0.215695		42	1.126507	.8275075	1.533544	0.449105		60	1.306154	1.030279	1.655899	0.0273568	0.0870
LY75	Bladder Cancer	100	1.07841	.8802107	1.321239	0.466282	0.530773		100	1.091224	.8888181	1.339722	0.404284	0.695548		22	1.022221	.6642294	1.573154	0.92041		29	.9105526	.6324268	1.310991	0.61435		49	1.257552	.9295839	1.701232	0.137181	0.3910
LY75	Brain Cancer	73	.9831626	.7780081	1.242415	0.886917	0.0202228		73	.9831626	.7780081	1.242415	0.886917	0.0202228		19	.873244	.5579163	1.366791	0.553201		29	1.361921	.9173712	2.021894	0.125478		25	.7716338	.5284358	1.126757	0.179558	0.1082
LY75	Breast Cancer	758	.9354917	.8704894	1.005348	0.0695538	3.29352		758	.9389779	.8734484	1.009424	0.0880366	2.90991		188	.9052933	.7836469	1.045823	0.176564		276	.8697947	.7730195	.9786853	0.020451		294	1.039102	.9228508	1.169998	0.526313	0.0971
LY75	Colon Cancer	358	.9166747	.8264147	1.016793	0.0999543	2.70627		358	.9171648	.8267358	1.017485	0.102538	2.66561		71	.8998	.7139139	1.134086	0.371189		111	.8816315	.7339847	1.058979	0.177924		176	.9494302	.8167856	1.103616	0.499121	0.8157
LY75	Colorectal Cancer	525	.9397377	.8622045	1.024243	0.157145	2.00148		525	.9412187	.863432	1.026013	0.168678	1.89465		101	.9441441	.7754637	1.149516	0.567073		175	.9001133	.7770818	1.042624	0.160515		249	.9718887	.8560614	1.103388	0.659647	0.7405
LY75	Head and neck Cancer	119	.9964701	.8295166	1.197026	0.969851	0.00142849		119	1.04679	.869521	1.260199	0.629059	0.233339		25	.9991606	.6734431	1.482415	0.996671		33	1.096642	.7644898	1.573106	0.616271		61	1.042327	.8032575	1.35255	0.755143	0.9425
LY75	Kidney Cancer	124	1.058677	.8827752	1.269629	0.538524	0.378283		124	1.065316	.8875712	1.278656	0.496907	0.461536		19	1.201996	.7467366	1.93481	0.448737		43	.9907096	.7282202	1.347814	0.952609		62	1.087956	.839778	1.409479	0.523381	0.7846
LY75	Leukemia	127	1.622217	1.337625	1.967359	8.84922e-07	24.1635		127	1.630611	1.343018	1.979788	7.85358e-07	24.3934		25	2.441278	1.54521	3.856976	0.000130887		43	1.864298	1.328552	2.616085	0.000314017		59	1.269987	.9649816	1.671395	0.0880851	0.0339
LY75	Lip,oral cavity Cancer	46	1.157817	.8538507	1.569993	0.345632	0.889428		46	1.201963	.8833556	1.635485	0.241731	1.37047		10	1.20424	.6062422	2.392105	0.595602		14	1.32566	.7487845	2.346968	0.333396		22	1.141678	.7321834	1.780195	0.558816	0.9214
LY75	Liver Cancer	52	1.449946	1.076509	1.952927	0.0144786	5.97883		52	1.452861	1.076898	1.96008	0.0144908	5.97734		9	1.523402	.75073	3.091329	0.243664		15	2.62387	1.437456	4.789499	0.00167892		28	1.09669	.7412396	1.622593	0.644227	0.0578
LY75	Lung Cancer	380	.9624534	.8690275	1.065923	0.462604	0.539587		380	1.023596	.9223413	1.135967	0.660778	0.19258		79	1.00308	.8000696	1.257604	0.978732		110	1.067842	.8781082	1.298571	0.510768		191	1.010418	.8722707	1.170444	0.890112	0.8870
LY75	Lung adenocarcinoma	145	.8436958	.7189882	.9900339	0.0372786	4.33764		145	.8780735	.7472081	1.031859	0.114315	2.49353		25	.9684333	.6509829	1.440688	0.874238		39	.8038823	.5892515	1.096691	0.168344		81	.8919041	.718895	1.10655	0.29846	0.7543
LY75	Lung squamous cell carcinoma	65	1.062272	.8252678	1.367339	0.639074	0.219955		65	1.193893	.9193396	1.550441	0.183784	1.76676		16	.9437931	.5731891	1.554017	0.820147		17	1.645678	.9726196	2.784498	0.0633822		32	1.152011	.7918492	1.675986	0.459411	0.3137
LY75	Lung small cell carcinoma	41	.9242026	.6785781	1.258736	0.617015	0.250085		41	1.012788	.7386089	1.388745	0.937121	0.00622346		8	1.981245	.7928523	4.950901	0.143408		18	.8997141	.5619772	1.440424	0.659853		15	.8943746	.5419425	1.475998	0.662299	0.2835
LY75	Melanoma	285	1.212024	1.071219	1.371337	0.0022745	9.31368		285	1.205997	1.066223	1.364094	0.00288044	8.8817		58	1.736888	1.30902	2.304608	0.000130181		94	.9646787	.7854547	1.184798	0.73166		133	1.21525	1.013654	1.456941	0.0351609	0.0043
LY75	Multiple myeloma	93	1.143804	.924217	1.415564	0.216695	1.52613		93	1.143804	.924217	1.415564	0.216695	1.52613		14	2.632007	1.490983	4.646238	0.000845302		37	1.131904	.8083923	1.584881	0.470642		42	.9013846	.6671863	1.217792	0.498816	0.0048
LY75	Non-Hodgkin lymphoma	199	1.276165	1.099365	1.481398	0.00135046	10.2722		199	1.276165	1.099365	1.481398	0.00135046	10.2722		44	1.46725	1.061039	2.028975	0.0204373		62	1.415392	1.078904	1.856825	0.0121316		93	1.1196	.9046547	1.385617	0.298951	0.2570
LY75	Diffuse lymphoma	99	1.157033	.9401015	1.424023	0.168547	1.89582		99	1.157033	.9401015	1.424023	0.168547	1.89582		21	2.092052	1.27672	3.428067	0.00339506		30	1.196862	.8199724	1.746985	0.35169		48	.9038282	.680647	1.200189	0.484661	0.0147
LY75	Esophageal Cancer	97	.9237783	.7564257	1.128156	0.436878	0.604468		97	.9360119	.7659689	1.143804	0.517981	0.417912		23	1.023315	.6726922	1.55669	0.914253		31	.935967	.6561247	1.335164	0.715023		43	.8876595	.6592286	1.195245	0.432431	0.8632
LY75	Esophageal adenocarcinoma	75	.9009746	.7186362	1.129577	0.366072	0.816955		75	.8940106	.713396	1.120352	0.330549	0.946747		17	.9116592	.5674764	1.464594	0.702177		25	.8304187	.5668318	1.216578	0.340204		33	.9366424	.6628224	1.323581	0.710644	0.8961
LY75	Oral Cancer	98	1.083575	.881873	1.331411	0.444998	0.583361		98	1.135513	.921482	1.399256	0.233029	1.42228		19	1.255501	.7766137	2.029687	0.353194		29	1.261445	.8479647	1.876546	0.251737		50	1.03008	.7723937	1.373737	0.840101	0.6451
LY75	Ovarian Cancer	89	.9112318	.7384767	1.1244	0.386087	0.751229		89	.9031498	.7301953	1.11707	0.347619	0.882128		32	.9585714	.6715983	1.368168	0.815694		29	.9372222	.6502706	1.3508	0.728109		28	.7811614	.5379496	1.134332	0.194395	0.6999
LY75	Pancreatic Cancer	102	1.0102	.828078	1.232376	0.920303	0.0100105		102	1.009611	.8268022	1.23284	0.925225	0.00880869		19	.9634842	.6145534	1.510531	0.871194		24	.9957951	.6583316	1.506244	0.984078		59	1.04272	.800721	1.357858	0.756194	0.9514
LY75	Prostate cancer	1126	.9564772	.902083	1.014151	0.136337	2.21882		1126	.9600201	.9052624	1.01809	0.17331	1.85407		239	.9205293	.8120622	1.043484	0.195482		361	1.003006	.9034186	1.113571	0.95514		526	.9503723	.8719711	1.035823	0.246561	0.5604
LY75	Rectal Cancer	168	.9939781	.8519145	1.159732	0.938816	0.00589186		168	.9989548	.8557401	1.166138	0.989432	0.000175441		30	1.063312	.732881	1.542724	0.746468		64	.9355993	.7311058	1.197291	0.596794		74	1.034004	.8172072	1.308314	0.780606	0.7938
LY75	Stomach Cancer	67	.8541384	.6751044	1.080651	0.188953	1.72576		67	.8543391	.6762333	1.079354	0.186909	1.74182		11	.6961732	.4052044	1.196081	0.189676		22	1.127353	.7302797	1.740325	0.588439		34	.7677919	.5573406	1.05771	0.105945	0.2824
LY75	Thyroid Cancer	44	1.062251	.7806087	1.44551	0.700826	0.147614		44	1.063765	.7815113	1.447958	0.694376	0.154389		10	3.162229	1.529718	6.53695	0.0018884		17	.7964001	.5027416	1.261589	0.332081		17	.8490107	.530317	1.359223	0.495418	0.0041
LY75	Uterine Cancer	136	.9362893	.7893225	1.11062	0.449863	0.570998		136	.9409597	.7919559	1.117998	0.489023	0.478675		35	.8367757	.5942937	1.178195	0.307399		40	.9927034	.7210568	1.366689	0.964191		61	.9556739	.7400643	1.234099	0.728177	0.7532
LY9	Bladder Cancer	98	1.111104	.9106448	1.35569	0.299332	1.07717		98	1.125215	.9220314	1.373173	0.245618	1.34806		20	.9548534	.606956	1.50216	0.84161		29	1.25333	.8793247	1.786413	0.211752		49	1.125015	.8472734	1.493801	0.415475	0.6507
LY9	Brain Cancer	72	.9739192	.7666432	1.237236	0.828644	0.0468468		72	.9739192	.7666432	1.237236	0.828644	0.0468468		18	.8754635	.5431354	1.411133	0.585035		29	1.098901	.7554645	1.598466	0.62182		25	.9265683	.6149877	1.39601	0.715342	0.7243
LY9	Breast Cancer	744	.9709304	.9000356	1.04741	0.445709	0.581541		744	.9785166	.9065932	1.056146	0.577152	0.310861		187	1.036596	.8922172	1.204339	0.638584		268	.903003	.7947534	1.025997	0.117339		289	1.014766	.8973476	1.147549	0.815273	0.2977
LY9	Colon Cancer	346	.9541899	.8550011	1.064886	0.402395	0.701158		346	.9465302	.8475589	1.057059	0.329456	0.951034		71	1.039059	.8174283	1.32078	0.754263		109	.9741599	.7995547	1.186895	0.795035		166	.8942426	.761924	1.04954	0.171267	0.5641
LY9	Colorectal Cancer	510	.9747991	.8908983	1.066601	0.578323	0.308954		510	.9723761	.8882321	1.064491	0.544112	0.367972		100	1.168702	.9604577	1.422096	0.119469		168	.9269778	.7909181	1.086444	0.349146		242	.9293655	.8142267	1.060786	0.277694	0.1244
LY9	Head and neck Cancer	120	.9992811	.8315168	1.200893	0.993881	5.88135e-05		120	1.045235	.8716677	1.253364	0.63299	0.228028		24	1.091187	.7291938	1.632883	0.671328		33	1.005761	.709282	1.426168	0.974283		63	1.052251	.8191975	1.351606	0.690099	0.9547
LY9	Kidney Cancer	123	1.034625	.8625057	1.241093	0.713869	0.134443		123	1.041782	.868118	1.250187	0.659984	0.193543		17	1.01364	.6224229	1.650753	0.956578		43	1.167112	.8597725	1.584314	0.321673		63	.9736415	.7536777	1.257803	0.838003	0.6669
LY9	Leukemia	128	2.269311	2.012658	2.558691	7.67093e-41	179.087		128	2.299393	2.037081	2.595484	2.25424e-41	181.523		26	2.828051	2.298353	3.479827	8.82935e-23		42	2.825839	2.308124	3.459678	8.22659e-24		60	1.553588	1.228593	1.964552	0.00023398	0.0001
LY9	Lip,oral cavity Cancer	47	1.080449	.8072923	1.44603	0.602818	0.270767		47	1.106551	.8314618	1.472653	0.487497	0.482047		9	1.281605	.664359	2.472324	0.459227		14	1.251772	.7520825	2.083458	0.387644		24	.9798276	.6522483	1.471927	0.921815	0.6845
LY9	Liver Cancer	50	1.712585	1.338219	2.191681	1.91212e-05	18.2749		50	1.704754	1.321856	2.198564	3.95881e-05	16.891		10	1.914434	1.106185	3.313242	0.0203102		15	1.933702	1.295874	2.885467	0.00124157		25	1.453459	.9845062	2.145791	0.0599173	0.5508
LY9	Lung Cancer	377	.917121	.826412	1.017786	0.103488	2.65096		377	.9913341	.8930084	1.100486	0.870273	0.0266708		77	1.041888	.8293344	1.308917	0.724474		109	.9443835	.7763419	1.148798	0.567053		191	1.003524	.8659412	1.162967	0.962701	0.8018
LY9	Lung adenocarcinoma	141	.836738	.7056842	.9921301	0.0402794	4.20608		141	.8796029	.7410273	1.044093	0.14247	2.15108		23	.8651337	.5698442	1.31344	0.496462		38	.7702977	.5504236	1.078004	0.128024		80	.935661	.7446965	1.175595	0.568013	0.6423
LY9	Lung squamous cell carcinoma	65	1.161967	.9101924	1.483387	0.228296	1.45145		65	1.291917	1.009048	1.654085	0.0422143	4.12659		16	1.470706	.9238667	2.341221	0.10392		17	1.370407	.8381102	2.240775	0.20911		32	1.171109	.814707	1.683423	0.393592	0.7288
LY9	Lung small cell carcinoma	41	.8598961	.6262233	1.180763	0.350843	0.870406		41	.9599792	.6988839	1.318617	0.800894	0.0636001		8	1.525269	.7033861	3.307492	0.285063		18	.9726306	.5989537	1.579438	0.910675		15	.767801	.449158	1.312497	0.334096	0.3600
LY9	Melanoma	285	1.002381	.8880528	1.131427	0.969303	0.00148091		285	1.006913	.8920086	1.136619	0.911267	0.0124191		59	1.089893	.8400875	1.413979	0.516936		91	.9079955	.7316677	1.126817	0.38096		135	1.036365	.8691058	1.235813	0.690813	0.5120
LY9	Multiple myeloma	89	2.430599	2.131496	2.771675	4.1563e-40	175.726		89	2.430599	2.131496	2.771675	4.1563e-40	175.726		13	3.818452	2.842809	5.128933	5.57076e-19		38	2.335737	1.886533	2.891902	6.99285e-15		38	1.859206	1.435858	2.407372	2.55013e-06	0.0013
LY9	Non-Hodgkin lymphoma	199	1.959192	1.757033	2.18461	1.01177e-33	146.495		199	1.959192	1.757033	2.18461	1.01177e-33	146.495		44	2.658352	2.244512	3.148496	9.95378e-30		61	1.704327	1.376692	2.109933	9.83542e-07		94	1.683494	1.401513	2.02221	2.56336e-08	0.0003
LY9	Diffuse lymphoma	100	1.917466	1.643802	2.236691	1.17375e-16	68.6535		100	1.917466	1.643802	2.236691	1.17375e-16	68.6535		21	2.577183	2.009138	3.305831	9.19048e-14		30	1.54672	1.12109	2.133944	0.00790604		49	1.785744	1.399645	2.27835	3.08713e-06	0.0266
LY9	Esophageal Cancer	93	1.142852	.930398	1.403818	0.203208	1.61917		93	1.145885	.9311637	1.410119	0.198341	1.65455		22	1.230843	.8076986	1.875668	0.333877		30	1.003646	.692299	1.455014	0.984676		41	1.218118	.8934722	1.660726	0.212148	0.6878
LY9	Esophageal adenocarcinoma	71	1.104889	.871644	1.400549	0.409675	0.679742		71	1.075017	.8463315	1.365495	0.553341	0.351366		16	1.208732	.7458745	1.958819	0.441519		24	1.156943	.7687307	1.741204	0.484586		31	.951499	.6569196	1.378175	0.792535	0.6815
LY9	Oral Cancer	99	.9972125	.8139337	1.221761	0.978508	0.000725763		99	1.042393	.8530804	1.273718	0.684723	0.164858		18	1.027696	.6443818	1.639026	0.908675		29	1.126858	.7794724	1.629061	0.525355		52	1.004786	.7604456	1.327635	0.973208	0.8861
LY9	Ovarian Cancer	87	.8033204	.6439372	1.002153	0.0522702	3.7671		87	.807942	.6441217	1.013427	0.0650954	3.40256		31	.6395085	.444279	.9205278	0.0161484		29	.9355083	.637059	1.373775	0.73381		27	.8562261	.567777	1.291217	0.458959	0.3355
LY9	Pancreatic Cancer	100	.9852058	.8044909	1.206515	0.885374	0.0207821		100	.977755	.7972806	1.199082	0.828925	0.0466908		18	1.030621	.6457664	1.644837	0.89937		25	.9943391	.6600772	1.497871	0.978335		57	.952744	.7255489	1.251082	0.727624	0.9560
LY9	Prostate cancer	1113	.9988067	.9404635	1.060769	0.968986	0.00151166		1113	1.001453	.9427135	1.063852	0.962451	0.00221638		238	1.008397	.8867091	1.146784	0.898593		359	.9797839	.8807441	1.089961	0.707193		516	1.015162	.9282566	1.110203	0.741736	0.8776
LY9	Rectal Cancer	164	1.018733	.8707258	1.191899	0.816758	0.0536927		164	1.028395	.8786867	1.20361	0.727229	0.121671		29	1.505562	1.088531	2.082363	0.0134139		59	.8513429	.6535105	1.109064	0.232957		76	1.009532	.7992436	1.27515	0.93655	0.0265
LY9	Stomach Cancer	68	1.062245	.833394	1.353939	0.625705	0.23793		68	1.05155	.824227	1.34157	0.685867	0.163596		11	.7733363	.4108113	1.455775	0.425795		22	1.653885	1.177974	2.322069	0.00366032		35	.8140704	.5748623	1.152816	0.246519	0.0082
LY9	Thyroid Cancer	43	1.011563	.7413124	1.380336	0.942209	0.00525536		43	.9965737	.7289321	1.362485	0.982839	0.000462648		10	.9353998	.4875584	1.794601	0.840789		17	1.011276	.6152976	1.66209	0.964719		16	1.020209	.6094945	1.707686	0.939322	0.9765
LY9	Uterine Cancer	136	1.003608	.8416712	1.1967	0.968005	0.00160881		136	.9457962	.7911196	1.130715	0.540777	0.374101		36	.7437842	.5235941	1.056572	0.0983897		41	.8752642	.6350715	1.206301	0.415639		59	1.153187	.8816577	1.508342	0.29811	0.1276
LY96	Bladder Cancer	99	1.103547	.9112551	1.336415	0.313153	1.01733		99	1.096666	.9033703	1.331321	0.350957	0.869996		21	.5113341	.3202957	.8163162	0.00494912		29	1.332301	.9696679	1.83055	0.0767359		49	1.256205	.988483	1.596437	0.0621481	0.0016
LY96	Brain Cancer	68	.9910243	.7760732	1.265511	0.94238	0.00522421		68	.9910243	.7760732	1.265511	0.94238	0.00522421		17	1.026176	.6357896	1.656266	0.915751		27	1.046274	.7127766	1.535811	0.81732		24	.9084474	.5946697	1.38779	0.656947	0.8786
LY96	Breast Cancer	764	.9751262	.9039542	1.051902	0.51479	0.424318		764	.955557	.8843913	1.032449	0.249624	1.3254		190	.8668802	.7394289	1.0163	0.0782909		279	.9526192	.837755	1.083232	0.459043		295	1.019566	.9027122	1.151545	0.755051	0.2822
LY96	Colon Cancer	357	1.002324	.9014393	1.1145	0.965787	0.00183976		357	.9971875	.8953203	1.110645	0.959145	0.00262419		70	1.09001	.8598891	1.381716	0.476254		112	.9290458	.7631919	1.130942	0.463234		175	1.006337	.8629339	1.173572	0.935806	0.5911
LY96	Colorectal Cancer	528	1.059746	.9736868	1.153411	0.179311	1.80333		528	1.057476	.970481	1.152268	0.201998	1.62787		101	1.181731	.9815345	1.42276	0.0778731		174	1.02362	.8802423	1.190351	0.76173		253	1.032321	.9098194	1.171316	0.621621	0.4291
LY96	Head and neck Cancer	118	1.025947	.8546146	1.231628	0.783492	0.075499		118	1.017574	.8476369	1.221581	0.851762	0.0349205		25	1.226428	.8660263	1.736813	0.250259		32	.9188447	.6358193	1.327855	0.652326		61	.9805645	.7580653	1.268369	0.881181	0.4786
LY96	Kidney Cancer	125	1.053587	.8849577	1.254349	0.557477	0.344091		125	1.037163	.8691618	1.237637	0.685696	0.163784		19	1.02614	.6465105	1.628686	0.912825		43	1.077997	.8008109	1.451126	0.620431		63	1.015789	.7912439	1.304058	0.902179	0.9544
LY96	Leukemia	128	1.051551	.883242	1.251932	0.572187	0.319037		128	1.052376	.8835033	1.253526	0.567292	0.327235		25	.9713925	.6515589	1.448224	0.886728		43	1.091584	.8115489	1.468248	0.562334		60	1.05364	.8165292	1.359606	0.687906	0.8992
LY96	Lip,oral cavity Cancer	47	1.24091	.9658859	1.594245	0.0913252	2.85086		47	1.213048	.9448038	1.557452	0.129853	2.29426		10	.9716449	.501075	1.884137	0.932156		14	1.552876	1.05979	2.275378	0.0239528		23	1.116883	.773687	1.612317	0.555096	0.3405
LY96	Liver Cancer	50	1.432165	1.173734	1.747498	0.000403622	12.5153		50	1.399437	1.138945	1.719506	0.00138382	10.2272		10	1.302883	.8167635	2.078331	0.266803		13	1.575441	1.137937	2.181155	0.00617274		27	1.296216	.9531897	1.762687	0.09807	0.6577
LY96	Lung Cancer	377	1.045474	.9433312	1.158676	0.396553	0.718755		377	1.0482	.9453307	1.162263	0.371744	0.797826		79	1.117174	.899919	1.386879	0.315265		108	.9897421	.8122405	1.206034	0.91856		190	1.048905	.9063562	1.213873	0.52174	0.7199
LY96	Lung adenocarcinoma	142	1.102841	.9373804	1.297508	0.237891	1.39305		142	1.098183	.9325992	1.293167	0.261372	1.26147		26	1.103235	.7554338	1.611165	0.611127		37	1.026117	.7359411	1.430708	0.879165		79	1.115452	.8993834	1.383429	0.319926	0.9163
LY96	Lung squamous cell carcinoma	64	1.042679	.8126372	1.337842	0.74244	0.107994		64	1.063429	.8247501	1.37118	0.635341	0.224888		15	.9129888	.5195667	1.604315	0.751625		17	1.126514	.70399	1.802631	0.619433		32	1.067094	.7468749	1.524606	0.721298	0.8478
LY96	Lung small cell carcinoma	41	.8047775	.5757926	1.124827	0.203591	1.61642		41	.8224248	.5876095	1.151075	0.254401	1.29897		8	1.388885	.6581979	2.930732	0.388576		18	.8539501	.5117537	1.424964	0.545612		15	.6322496	.35654	1.121163	0.116728	0.2610
LY96	Melanoma	282	.8452827	.7452824	.9587009	0.00888349	6.8461		282	.8445846	.7447739	.9577715	0.00847913	6.92938		58	.9844737	.7578186	1.278919	0.906693		89	.7017398	.5589404	.8810219	0.00227941		135	.8865894	.7398569	1.062423	0.192231	0.1261
LY96	Multiple myeloma	93	1.053358	.8593815	1.291117	0.616654	0.250599		93	1.053358	.8593815	1.291117	0.616654	0.250599		13	1.010142	.5818114	1.75381	0.971403		38	.9897955	.7121812	1.375626	0.951301		42	1.119971	.8395787	1.494005	0.440914	0.8465
LY96	Non-Hodgkin lymphoma	198	1.108219	.9693534	1.266978	0.132507	2.26289		198	1.108219	.9693534	1.266978	0.132507	2.26289		45	1.144176	.8700594	1.504654	0.335123		60	1.02062	.7904652	1.317787	0.875606		93	1.142567	.9431254	1.384185	0.173293	0.7602
LY96	Diffuse lymphoma	101	1.151251	.9605723	1.37978	0.12737	2.32427		101	1.151251	.9605723	1.37978	0.12737	2.32427		22	1.081967	.7154657	1.636212	0.708907		30	1.070841	.7535426	1.521747	0.702654		49	1.220661	.9561428	1.558359	0.109583	0.7905
LY96	Esophageal Cancer	98	1.158915	.9644065	1.392653	0.115641	2.47539		98	1.119867	.927459	1.352192	0.239188	1.38537		24	1.312477	.9241737	1.863931	0.128673		31	.7475597	.5106595	1.09436	0.134591		43	1.289984	1.010119	1.647388	0.0412856	0.0429
LY96	Esophageal adenocarcinoma	76	1.084713	.8718722	1.349511	0.465607	0.532382		76	1.04678	.8358094	1.311002	0.690539	0.158502		18	1.408331	.9650682	2.055187	0.0758019		25	.7607111	.4964396	1.165663	0.209113		33	1.089231	.7790572	1.522897	0.617179	0.1061
LY96	Oral Cancer	100	.9209418	.7486112	1.132943	0.435899	0.607056		100	.9136691	.7421089	1.124891	0.394838	0.72399		19	.9969401	.6266658	1.585996	0.989678		29	.9664933	.6594597	1.416477	0.861279		52	.8521058	.635287	1.142923	0.285396	0.8044
LY96	Ovarian Cancer	88	.9767885	.7815073	1.220866	0.836502	0.0425886		88	.9880413	.7866096	1.241055	0.917626	0.0106965		32	.9946291	.6896678	1.43444	0.977003		28	.8588682	.5665256	1.302067	0.473597		28	1.052567	.721325	1.53592	0.790459	0.7690
LY96	Pancreatic Cancer	102	1.088569	.8994672	1.317427	0.383385	0.759819		102	1.067367	.8779623	1.297631	0.513038	0.427866		19	.685045	.4252553	1.103541	0.119955		25	.8813361	.5755217	1.349651	0.56128		58	1.284967	1.032227	1.599591	0.0248444	0.0340
LY96	Prostate cancer	1112	.9253699	.8708154	.9833421	0.0123564	6.25899		1112	.9295909	.8743261	.988349	0.0195578	5.45094		235	.9911184	.8697805	1.129383	0.893488		358	.8993142	.806613	1.002669	0.055884		519	.9238975	.8441979	1.011122	0.0854915	0.5225
LY96	Rectal Cancer	171	1.177917	1.026439	1.35175	0.0197257	5.436		171	1.180594	1.027855	1.356031	0.0188426	5.51607		31	1.367476	1.029869	1.815755	0.0305095		62	1.187739	.9487425	1.48694	0.133372		78	1.08849	.8733062	1.356696	0.450544	0.4603
LY96	Stomach Cancer	67	1.00274	.7855176	1.280033	0.982472	0.000482651		67	.9872867	.7704594	1.265135	0.919448	0.0102271		11	.8224177	.4367959	1.548483	0.544808		21	1.073865	.6990288	1.649697	0.744927		35	.993039	.7031102	1.402521	0.968369	0.7913
LY96	Thyroid Cancer	42	.8317022	.5968143	1.159035	0.276447	1.18447		42	.8134949	.5820192	1.137031	0.22695	1.45988		9	.8678131	.4318716	1.743804	0.690484		16	.9219353	.5457169	1.557519	0.761278		17	.6909467	.4055854	1.177082	0.173789	0.7362
LY96	Uterine Cancer	138	1.066595	.8992353	1.265103	0.459097	0.548095		138	.9567434	.7962168	1.149634	0.637003	0.222683		35	.9411859	.6527992	1.356973	0.7454		42	.6832503	.4820643	.9683999	0.0323221		61	1.185698	.923797	1.521848	0.181045	0.0410
LYAR	Bladder Cancer	96	.9688472	.7761181	1.209436	0.779737	0.0782106		96	.9727435	.7787373	1.215082	0.807626	0.059287		21	.808322	.4061383	1.608773	0.544534		28	.8112665	.4399308	1.496038	0.502944		47	1.056271	.8431366	1.323282	0.634009	0.5940
LYAR	Brain Cancer	71	.7526707	.5032149	1.125788	0.166612	1.91317		71	.7526707	.5032149	1.125788	0.166612	1.91317		18	.6001351	.2480171	1.452166	0.257416		28	1.038653	.7317644	1.474244	0.831921		25	.4274254	.1869159	.9774048	0.0439969	0.1056
LYAR	Breast Cancer	743	.9923996	.918056	1.072763	0.847713	0.0368781		743	.9961205	.9211042	1.077246	0.922485	0.00946807		184	1.106969	.9874478	1.240957	0.0812844		265	.9770528	.8480851	1.125633	0.747894		294	.9160682	.7884038	1.064405	0.252273	0.1174
LYAR	Colon Cancer	358	1.108053	1.033229	1.188295	0.00402317	8.27333		358	1.106089	1.031239	1.186372	0.00479645	7.95463		68	1.126175	.9664581	1.312287	0.12782		113	.9582107	.7683897	1.194925	0.704708		177	1.143253	1.053774	1.24033	0.00128379	0.3384
LYAR	Colorectal Cancer	521	1.089105	1.023711	1.158677	0.0068987	7.29916		521	1.08796	1.022506	1.157605	0.00774478	7.09156		98	1.095694	.9528774	1.259916	0.19965		173	1.024275	.8894083	1.179592	0.739158		250	1.113736	1.02986	1.204442	0.00700726	0.5959
LYAR	Head and neck Cancer	115	.8097529	.6017094	1.089728	0.163675	1.93994		115	.8089286	.5971305	1.09585	0.170993	1.87421		23	.7866802	.3853553	1.605961	0.50993		32	.5411076	.2637054	1.11032	0.0940104		60	.9284373	.6706799	1.285257	0.654514	0.3997
LYAR	Kidney Cancer	120	.9138592	.7214148	1.15764	0.455283	0.557466		120	.9109999	.7170399	1.157426	0.445408	0.582312		17	.3711134	.1359109	1.013349	0.053102		43	1.018377	.7632193	1.358839	0.901514		60	.9286307	.6714104	1.284393	0.654545	0.1662
LYAR	Leukemia	127	1.207923	1.117668	1.305466	1.86421e-06	22.7301		127	1.211695	1.120862	1.309889	1.3662e-06	23.3277		26	1.347874	1.207432	1.504652	1.05169e-07		42	1.179682	1.006036	1.383301	0.041948		59	1.124345	.9520531	1.327816	0.167279	0.1445
LYAR	Lip,oral cavity Cancer	46	.8618403	.5625397	1.320384	0.494541	0.466632		46	.8660223	.5636569	1.330587	0.511522	0.430951		9	1.129535	.6390206	1.99657	0.675136		13	.4295446	.1335057	1.382028	0.156396		24	.937758	.567122	1.550619	0.802242	0.3456
LYAR	Liver Cancer	49	.9367866	.6559797	1.337799	0.71946	0.129011		49	.9383422	.6585479	1.337012	0.724631	0.124099		10	.9104351	.4013794	2.065108	0.822331		12	.9876519	.5249981	1.858019	0.96926		27	.9190402	.5555809	1.520273	0.742336	0.9817
LYAR	Lung Cancer	374	1.00153	.9025958	1.111307	0.977024	0.000829474		374	1.003348	.9059854	1.111173	0.948833	0.00411813		79	.9736879	.7632856	1.242088	0.830031		107	1.036358	.8801691	1.220264	0.668293		188	.9921056	.8529163	1.154009	0.918153	0.8919
LYAR	Lung adenocarcinoma	143	1.015799	.8678364	1.188989	0.845269	0.0380869		143	1.018132	.8728831	1.187551	0.819011	0.0523573		26	.8653002	.4807594	1.55742	0.629456		37	1.098667	.8831089	1.366841	0.398427		80	.9975197	.8044875	1.236869	0.981944	0.6851
LYAR	Lung squamous cell carcinoma	66	.9971905	.7751584	1.28282	0.982534	0.000479291		66	.998343	.7863293	1.267521	0.989136	0.000185393		16	.4636006	.1486988	1.445375	0.185163		17	1.101642	.8188421	1.482111	0.522475		33	1.064116	.7776515	1.456107	0.697742	0.3512
LYAR	Lung small cell carcinoma	38	1.098641	.8692461	1.388572	0.431124	0.619795		38	1.083105	.861458	1.36178	0.494366	0.467011		8	1.361046	.7075911	2.617962	0.355695		18	1.077647	.7491668	1.550151	0.686857		12	1.03877	.6735911	1.601927	0.863352	0.7842
LYAR	Melanoma	276	.9951113	.8808718	1.124166	0.937217	0.00620452		276	.996618	.8807425	1.127739	0.957158	0.00288582		56	1.046796	.8232483	1.331047	0.709053		88	.9390279	.7274283	1.212179	0.629159		132	1.006601	.8464356	1.197073	0.940684	0.8279
LYAR	Multiple myeloma	89	.9969996	.8079996	1.230209	0.977646	0.000785147		89	.9969996	.8079996	1.230209	0.977646	0.000785147		12	.4897757	.15193	1.578887	0.232001		38	.8280073	.5029816	1.363064	0.45803		39	1.120951	.9237454	1.360257	0.247466	0.2305
LYAR	Non-Hodgkin lymphoma	192	.9798374	.8409119	1.141715	0.794018	0.0681718		192	.9798374	.8409119	1.141715	0.794018	0.0681718		43	1.048885	.8177567	1.34534	0.70706		60	.9935989	.764314	1.291666	0.961737		89	.9165839	.6990409	1.201827	0.528643	0.7718
LYAR	Diffuse lymphoma	98	.8780542	.6639985	1.161116	0.361677	0.83206		98	.8780542	.6639985	1.161116	0.361677	0.83206		20	.625056	.2729399	1.431432	0.266334		29	1.024687	.7412204	1.416561	0.882662		49	.8319761	.5408391	1.279834	0.402517	0.4796
LYAR	Esophageal Cancer	93	.7285209	.5056925	1.049536	0.0890546	2.89138		93	.726547	.5006636	1.054342	0.0926781	2.82723		22	.4811132	.1989019	1.163739	0.104485		29	.854681	.4959313	1.472945	0.57177		42	.7595867	.4408289	1.308834	0.321926	0.5514
LYAR	Esophageal adenocarcinoma	73	.6838489	.4457658	1.049092	0.0817765	3.02924		73	.6779324	.4398061	1.044988	0.0782992	3.09986		16	.4632594	.1613755	1.329875	0.152685		24	.7531425	.374917	1.512931	0.425697		33	.7285275	.3911842	1.356783	0.318142	0.7272
LYAR	Oral Cancer	95	.8243253	.5995228	1.133422	0.234402	1.41395		95	.822827	.5942949	1.13924	0.240117	1.37991		17	.8493328	.4042807	1.78432	0.66635		28	.5447265	.2540604	1.167939	0.118515		50	.9324612	.6573598	1.322691	0.695028	0.4546
LYAR	Ovarian Cancer	83	.9156388	.6829555	1.227597	0.555752	0.347113		83	.9350123	.7046378	1.240706	0.641517	0.216763		30	.5296892	.2543208	1.103215	0.0895911		26	1.137826	.8635707	1.499181	0.358835		27	.8612748	.4887459	1.51775	0.605418	0.1360
LYAR	Pancreatic Cancer	100	.9635465	.7717665	1.202983	0.742958	0.107544		100	.962383	.7692324	1.204033	0.737275	0.112536		18	.8663086	.4397143	1.706769	0.678288		25	.9020775	.5326779	1.527647	0.701402		57	.9994817	.7715263	1.294789	0.996868	0.8912
LYAR	Prostate cancer	1101	1.042569	.9917156	1.096029	0.102278	2.66966		1101	1.041544	.9900202	1.095749	0.115838	2.4727		234	1.054182	.9474481	1.17294	0.332644		350	1.01001	.9144615	1.115542	0.844269		517	1.056095	.9842742	1.133157	0.128799	0.7557
LYAR	Rectal Cancer	163	1.040134	.9118827	1.186424	0.557823	0.343488		163	1.039875	.9115386	1.186279	0.560705	0.338486		30	1.013246	.730762	1.404927	0.937101		60	1.094419	.9222397	1.298743	0.301571		73	.9816911	.7690366	1.253149	0.882069	0.7549
LYAR	Stomach Cancer	65	1.041502	.850559	1.27531	0.693928	0.154866		65	1.038946	.8497925	1.270204	0.709435	0.138842		9	.4608939	.1128124	1.882978	0.280735		22	.9372875	.5987899	1.467139	0.776953		34	1.135277	.9238028	1.395162	0.227673	0.3650
LYAR	Thyroid Cancer	43	.9479993	.662556	1.356418	0.770166	0.085356		43	.9446272	.6563795	1.359458	0.759083	0.0940561		10	1.065247	.6391345	1.775451	0.808388		16	.7016978	.2899894	1.697923	0.432022		17	1.000067	.6210971	1.610271	0.999779	0.7196
LYAR	Uterine Cancer	133	.9543663	.7771466	1.171999	0.655848	0.198607		133	.9211238	.73942	1.147479	0.463637	0.537099		33	.7790837	.4445264	1.365434	0.383216		42	.9329286	.6458638	1.347584	0.711362		58	.969402	.7208282	1.303695	0.837123	0.7956
LYN	Bladder Cancer	99	1.028392	.8430639	1.254459	0.782441	0.0762528		99	1.025915	.8403706	1.252425	0.801539	0.06318		22	1.065315	.6970963	1.628034	0.769979		29	.9471074	.6525817	1.37456	0.774916		48	1.064069	.7974281	1.419868	0.67307	0.8746
LYN	Brain Cancer	71	1.166528	.9168324	1.484227	0.21006	1.57101		71	1.166528	.9168324	1.484227	0.21006	1.57101		19	1.341035	.8375989	2.14706	0.221714		28	1.100045	.7513662	1.610532	0.623966		24	1.123125	.7419901	1.700037	0.583002	0.7945
LYN	Breast Cancer	762	.9497517	.8836999	1.02074	0.160978	1.96502		762	.9515595	.8849924	1.023134	0.179632	1.80067		191	.9130239	.789439	1.055956	0.220109		276	.9712479	.8607303	1.095956	0.635974		295	.9570842	.8520997	1.075003	0.459338	0.8065
LYN	Colon Cancer	360	.9612901	.8659715	1.067101	0.458699	0.549067		360	.959782	.8643369	1.065767	0.442422	0.589993		72	1.010741	.7980099	1.280181	0.929393		114	.9632278	.8002286	1.159428	0.692044		174	.9377527	.8066655	1.090142	0.402847	0.8707
LYN	Colorectal Cancer	532	.9567245	.8780012	1.042506	0.312594	1.01968		532	.954295	.8755042	1.040176	0.287308	1.1322		103	1.100346	.902198	1.342013	0.345186		177	.8910055	.7679425	1.033789	0.128068		252	.9449936	.8339002	1.070887	0.375264	0.2444
LYN	Head and neck Cancer	116	.9277081	.772539	1.114044	0.421674	0.645644		116	.9189229	.7639704	1.105304	0.369519	0.805282		24	.92308	.6114242	1.393593	0.703328		32	.9776211	.6855184	1.39419	0.900542		60	.8829537	.6849922	1.138126	0.336519	0.8999
LYN	Kidney Cancer	122	1.074925	.8971732	1.287893	0.433381	0.613746		122	1.059524	.8835554	1.270539	0.532652	0.389329		19	1.519511	.9458521	2.441093	0.0836654		44	1.011514	.7471711	1.369379	0.94095		59	.9850455	.7600757	1.276603	0.909314	0.2704
LYN	Leukemia	128	.9902148	.8302166	1.181048	0.912917	0.0119595		128	.9870824	.8272445	1.177804	0.8853	0.0208092		26	.8516488	.5777856	1.25532	0.417235		42	1.037026	.759309	1.416317	0.819174		60	1.017564	.7863748	1.316721	0.894662	0.7027
LYN	Lip,oral cavity Cancer	46	.9271534	.6930408	1.24035	0.610487	0.259466		46	.9191722	.6859366	1.231714	0.572491	0.318533		9	.8171359	.4141912	1.612084	0.560211		13	1.063424	.6097564	1.854628	0.828442		24	.8964084	.598574	1.342437	0.595594	0.8218
LYN	Liver Cancer	52	.8357249	.6355212	1.098997	0.199017	1.64958		52	.8271648	.6281286	1.08927	0.176659	1.82551		8	.4605677	.2259805	.9386765	0.032829		15	.6348385	.3822839	1.054243	0.0791149		29	1.129604	.7748951	1.646682	0.526247	0.0435
LYN	Lung Cancer	381	1.048111	.9460201	1.16122	0.368821	0.807634		381	1.041897	.9401076	1.154707	0.433929	0.612285		78	1.082284	.8626721	1.357802	0.494382		108	.9649658	.7965264	1.169025	0.715584		195	1.07128	.9273096	1.237602	0.349751	0.6489
LYN	Lung adenocarcinoma	146	1.049488	.8889617	1.239001	0.568479	0.325233		146	1.040851	.8814302	1.229104	0.636907	0.22281		25	.9653034	.6475325	1.439017	0.86238		38	.912675	.66157	1.259089	0.577804		83	1.137831	.910646	1.421693	0.255839	0.4986
LYN	Lung squamous cell carcinoma	64	.9436193	.736367	1.209203	0.646489	0.210356		64	.9487315	.7381736	1.219349	0.681035	0.168963		16	1.296451	.7810356	2.151997	0.315308		16	.6549144	.389967	1.09987	0.109578		32	.9352503	.6527676	1.339976	0.715214	0.1819
LYN	Lung small cell carcinoma	40	1.014889	.74082	1.390351	0.92668	0.00846817		40	.9987983	.7269808	1.372248	0.99408	5.50474e-05		8	.6911727	.3370078	1.417533	0.313513		17	1.45656	.8633401	2.457395	0.158746		15	.8294935	.5020407	1.370525	0.465587	0.1710
LYN	Melanoma	282	1.017251	.9035996	1.145198	0.777205	0.0800682		282	1.01954	.9054934	1.147951	0.749174	0.102226		59	1.193691	.9155602	1.556312	0.190823		89	.9177434	.7436391	1.13261	0.423852		134	1.02037	.85988	1.210814	0.817348	0.3139
LYN	Multiple myeloma	94	1.30633	1.056016	1.615977	0.0138106	6.06219		94	1.30633	1.056016	1.615977	0.0138106	6.06219		14	1.943358	1.082385	3.489184	0.0260752		38	1.218145	.8725276	1.700665	0.246442		42	1.229285	.8972606	1.684172	0.19876	0.3535
LYN	Non-Hodgkin lymphoma	199	.9783869	.8499161	1.126277	0.760955	0.0925543		199	.9783869	.8499161	1.126277	0.760955	0.0925543		46	1.037693	.7749538	1.389511	0.803832		61	1.178929	.9109932	1.525668	0.210818		92	.8412307	.6848861	1.033265	0.0993469	0.1202
LYN	Diffuse lymphoma	101	1.100001	.9014068	1.342348	0.348138	0.880233		101	1.100001	.9014068	1.342348	0.348138	0.880233		22	1.184236	.7756851	1.807969	0.433443		31	1.04721	.7326176	1.496893	0.800212		48	1.098772	.8224768	1.467884	0.52385	0.9095
LYN	Esophageal Cancer	97	1.080221	.8817744	1.323328	0.456219	0.555156		97	1.062954	.8665596	1.30386	0.558027	0.343133		24	.9667382	.6421042	1.4555	0.871279		30	1.164601	.8056879	1.683402	0.417593		43	1.045091	.7694852	1.41941	0.777666	0.7971
LYN	Esophageal adenocarcinoma	75	1.138356	.9028508	1.435292	0.273177	1.20072		75	1.126417	.8927101	1.421307	0.315685	1.00674		18	.9213133	.576878	1.4714	0.731523		24	1.281253	.8463077	1.93973	0.241475		33	1.142652	.8039441	1.624061	0.457235	0.5815
LYN	Oral Cancer	97	.896024	.7336038	1.094404	0.281966	1.15759		97	.889412	.7271737	1.087847	0.254065	1.30081		18	.8632295	.5383522	1.384159	0.541527		28	.9820428	.6714533	1.436299	0.925574		51	.8467567	.6430148	1.115055	0.236221	0.8199
LYN	Ovarian Cancer	86	1.114469	.8962022	1.385895	0.32979	0.949724		86	1.087821	.8727411	1.355905	0.453902	0.56089		31	.8908459	.6206802	1.278607	0.530713		28	1.349692	.9129808	1.995296	0.132708		27	1.134532	.7692909	1.673182	0.524278	0.3036
LYN	Pancreatic Cancer	103	1.024717	.8417189	1.247501	0.807802	0.0591764		103	1.016507	.8343036	1.238503	0.870948	0.0263915		19	.8665927	.5475733	1.371475	0.540989		26	1.100695	.7363293	1.645363	0.639967		58	1.039401	.7995025	1.351285	0.772855	0.7255
LYN	Prostate cancer	1130	.9889538	.9322781	1.049075	0.712211	0.136079		1130	.9873244	.9306784	1.047418	0.672175	0.179068		238	.9906559	.8706388	1.127217	0.886698		365	.9981852	.8995135	1.107681	0.972714		527	.9784683	.8975776	1.066649	0.621014	0.9575
LYN	Rectal Cancer	172	.9480384	.8152506	1.102455	0.488264	0.480349		172	.9441305	.8112885	1.098724	0.457438	0.552157		31	1.341517	.9270942	1.941192	0.119133		63	.7748918	.6035543	.9948687	0.0454663		78	.9618321	.7683082	1.204101	0.734218	0.0525
LYN	Stomach Cancer	67	1.171452	.9164812	1.497358	0.206385	1.59661		67	1.163958	.9102157	1.488436	0.226224	1.46444		11	1.241542	.6734685	2.288786	0.488145		21	1.044412	.6730941	1.620572	0.846282		35	1.216568	.8654597	1.710117	0.259192	0.8431
LYN	Thyroid Cancer	43	1.112709	.819633	1.51058	0.493514	0.468855		43	1.088376	.8006162	1.479563	0.588814	0.292199		10	.9940841	.5309375	1.861242	0.985206		16	.8312522	.508049	1.360066	0.46189		17	1.518755	.9073239	2.542218	0.111849	0.2422
LYN	Uterine Cancer	136	.9944953	.8376726	1.180677	0.949732	0.00397447		136	.9579431	.8046795	1.140398	0.629075	0.233318		34	.9098773	.6431774	1.287167	0.593599		41	.7874692	.5736698	1.080949	0.139315		61	1.132439	.8705628	1.47309	0.353972	0.2112
LYPD1	Bladder Cancer	100	.6772553	.4588086	.9997083	0.0498286	3.84722		100	.6798419	.4615916	1.001285	0.050765	3.81601		23	.7195494	.3353203	1.54405	0.398189		28	.7086547	.3613117	1.389912	0.316335		49	.6340269	.3477038	1.156128	0.13711	0.9571
LYPD1	Brain Cancer	72	1.155415	.9859242	1.354042	0.0742905	3.18558		72	1.155415	.9859242	1.354042	0.0742905	3.18558		19	1.153278	.8468857	1.57052	0.365388		28	1.176675	.9266033	1.494236	0.181999		25	1.12197	.84061	1.497504	0.434641	0.9695
LYPD1	Breast Cancer	748	1.014226	.9489021	1.084047	0.677516	0.172936		748	1.017553	.9515142	1.088174	0.611279	0.258317		185	.9040477	.758704	1.077235	0.259313		271	1.048873	.946675	1.162103	0.361628		292	1.043747	.9431619	1.155059	0.407586	0.3185
LYPD1	Colon Cancer	351	.9771155	.8760652	1.089822	0.677667	0.172763		351	.9773154	.875945	1.090417	0.6813	0.168666		69	1.029582	.8306477	1.276159	0.790141		108	.807939	.6058353	1.077463	0.146502		174	1.028517	.895912	1.18075	0.6897	0.3121
LYPD1	Colorectal Cancer	519	.9717863	.8869624	1.064722	0.539113	0.377187		519	.9709712	.886119	1.063949	0.527788	0.398648		99	1.005931	.8308982	1.217834	0.951657		168	.8851566	.7278214	1.076503	0.221821		252	1.00316	.8882649	1.132917	0.959456	0.5357
LYPD1	Head and neck Cancer	118	1.055008	.9010154	1.235319	0.505937	0.442461		118	1.040265	.8887079	1.217667	0.623174	0.241432		24	.6881979	.3183032	1.487941	0.342192		32	1.14039	.8985954	1.447247	0.279908		62	1.055412	.8556381	1.301828	0.61445	0.4609
LYPD1	Kidney Cancer	121	.9922294	.8286184	1.188145	0.93238	0.0071996		121	.992235	.8292037	1.18732	0.932166	0.00724544		18	1.200083	.935302	1.539822	0.151553		43	.8634767	.573871	1.299233	0.481323		60	.9402887	.7080423	1.248715	0.670563	0.2797
LYPD1	Leukemia	128	1.050095	.902506	1.221821	0.527034	0.400107		128	1.050862	.9025558	1.223538	0.522733	0.408498		26	.5856792	.2424415	1.414857	0.234513		41	1.174925	.9642937	1.431566	0.109764		61	1.040716	.831732	1.302209	0.727123	0.2699
LYPD1	Lip,oral cavity Cancer	46	1.076459	.8480368	1.366407	0.544882	0.366565		46	1.066307	.8396571	1.354136	0.598488	0.277282		10	.760926	.2605272	2.222449	0.617348		13	1.22577	.9211881	1.631058	0.162497		23	.9802748	.6435391	1.49321	0.926077	0.5305
LYPD1	Liver Cancer	49	.8893534	.6216097	1.272421	0.521103	0.41171		49	.8910482	.6263248	1.26766	0.521295	0.411331		10	.2300486	.0240779	2.197964	0.201929		13	1.123563	.7738341	1.631349	0.540309		26	.8206881	.4718369	1.427462	0.48409	0.2880
LYPD1	Lung Cancer	372	1.024201	.9297031	1.128304	0.628273	0.23441		372	1.014636	.9202127	1.118748	0.770635	0.0849978		77	1.014606	.8135887	1.265291	0.897581		108	1.008265	.8364918	1.215311	0.931169		187	1.016083	.8889798	1.16136	0.81498	0.9978
LYPD1	Lung adenocarcinoma	140	1.006239	.8539672	1.185662	0.94078	0.0055189		140	.9935937	.843859	1.169897	0.938531	0.00594699		25	1.12672	.8054091	1.576215	0.486081		38	1.073539	.812529	1.418394	0.617584		77	.9127714	.7094264	1.174402	0.477839	0.5464
LYPD1	Lung squamous cell carcinoma	62	1.091803	.8958742	1.330583	0.384103	0.757528		62	1.094487	.8867113	1.350949	0.400593	0.706547		14	.9362131	.4980814	1.759742	0.837802		17	1.126552	.7703503	1.647459	0.538887		31	1.124221	.8518703	1.483643	0.408088	0.8654
LYPD1	Lung small cell carcinoma	40	1.076228	.8301617	1.395229	0.57914	0.307626		40	1.070684	.8257407	1.388285	0.606343	0.265535		8	1.332171	.8578172	2.068832	0.201574		17	.794039	.3824268	1.648676	0.536121		15	1.102509	.7330942	1.658078	0.639269	0.4851
LYPD1	Melanoma	277	1.038132	.934505	1.153251	0.485501	0.486481		277	1.035297	.9319369	1.15012	0.518021	0.417832		57	.8368506	.5784794	1.21062	0.344446		86	1.106627	.9443044	1.296852	0.210615		134	1.040876	.8973252	1.207391	0.596724	0.3896
LYPD1	Multiple myeloma	90	.8325236	.6149504	1.127075	0.23564	1.40649		90	.8325236	.6149504	1.127075	0.23564	1.40649		12	.8202405	.3547651	1.89645	0.643089		39	.5257627	.2391194	1.156018	0.109753		39	.9996853	.7271854	1.3743	0.998454	0.3241
LYPD1	Non-Hodgkin lymphoma	200	1.09508	.982921	1.220038	0.0994561	2.71424		200	1.09508	.982921	1.220038	0.0994561	2.71424		46	.8051043	.5196344	1.247402	0.331845		61	1.155575	.977681	1.365838	0.0900142		93	1.133387	.9809232	1.309548	0.0893834	0.3098
LYPD1	Diffuse lymphoma	99	1.071674	.9089498	1.263529	0.410045	0.678672		99	1.071674	.9089498	1.263529	0.410045	0.678672		22	.9764977	.6267982	1.521299	0.916265		29	1.153603	.9004834	1.477873	0.258233		48	1.047169	.8133912	1.348138	0.72066	0.7683
LYPD1	Esophageal Cancer	96	.9177816	.7202779	1.169442	0.487721	0.481551		96	.9172502	.7214935	1.16612	0.480676	0.497328		24	1.139883	.8510379	1.526763	0.379875		30	.8068068	.4675076	1.392356	0.440667		42	.7679854	.4674239	1.261813	0.297401	0.2955
LYPD1	Esophageal adenocarcinoma	74	.9569546	.7423868	1.233538	0.734106	0.115375		74	.9553418	.7417503	1.230438	0.723454	0.125207		18	1.224925	.9283426	1.616258	0.151487		24	.8302398	.4600855	1.498196	0.536769		32	.6849331	.3507734	1.337426	0.267691	0.1892
LYPD1	Oral Cancer	96	1.043679	.8711636	1.250357	0.642814	0.215081		96	1.035028	.8648439	1.238702	0.707179	0.141111		18	.7389011	.3221943	1.694552	0.474899		28	1.138426	.8789245	1.474544	0.325993		50	1.033375	.8037995	1.328519	0.797862	0.5899
LYPD1	Ovarian Cancer	84	.9486067	.7496227	1.20041	0.660482	0.192939		84	.9549071	.7550552	1.207657	0.700148	0.148318		30	1.007792	.7162047	1.418092	0.964475		27	.9528262	.6263909	1.449379	0.821362		27	.8386741	.4976572	1.413371	0.508809	0.8465
LYPD1	Pancreatic Cancer	97	.9805098	.7964054	1.207173	0.852837	0.0344102		97	.9810964	.7960812	1.20911	0.857939	0.0320402		19	.7861881	.381662	1.619474	0.514122		23	.7789372	.4012709	1.512054	0.460389		55	1.076308	.8606741	1.345966	0.519153	0.5079
LYPD1	Prostate cancer	1099	.9748207	.9155575	1.03792	0.425505	0.635061		1099	.9758281	.9165046	1.038992	0.444483	0.584682		231	.8487969	.7064231	1.019865	0.0801204		352	.9012456	.7894384	1.028888	0.123911		516	1.053765	.9768639	1.136719	0.17557	0.0270
LYPD1	Rectal Cancer	168	.9601948	.8129217	1.134149	0.632546	0.228624		168	.956543	.8104035	1.129036	0.59942	0.275871		30	.9332562	.6165359	1.412679	0.74399		60	.9947679	.7675697	1.289216	0.968369		78	.9355727	.7255701	1.206356	0.607617	0.9373
LYPD1	Stomach Cancer	66	.9795626	.7572093	1.26721	0.875094	0.0247091		66	.9811628	.7596597	1.267252	0.884181	0.0212199		10	.9514877	.4762583	1.90092	0.888001		21	1.005128	.6416767	1.574441	0.982178		35	.9698415	.6798809	1.383466	0.865823	0.9888
LYPD1	Thyroid Cancer	41	.9356197	.6615364	1.32326	0.706724	0.141571		41	.93957	.6650504	1.327406	0.723681	0.124993		9	.8060831	.3052917	2.128358	0.663445		16	.9691812	.5750361	1.633484	0.906438		16	.9680542	.5755058	1.628357	0.90261	0.9417
LYPD1	Uterine Cancer	133	1.050352	.906135	1.217522	0.514452	0.425002		133	1.056568	.9100589	1.226664	0.469986	0.52201		36	1.238387	1.007776	1.521769	0.0419876		41	1.038927	.786238	1.372827	0.788256		56	.8930949	.6445477	1.237486	0.496853	0.2232
LYPD3	Bladder Cancer	100	.9837076	.8006307	1.208648	0.875763	0.0244429		100	.9769528	.7939663	1.202113	0.825598	0.0485547		22	1.267428	.8412771	1.909448	0.257049		28	.8123677	.543688	1.213824	0.310482		50	.9606286	.7139372	1.292561	0.790811	0.3065
LYPD3	Brain Cancer	71	.9317928	.7283666	1.192034	0.574013	0.316015		71	.9317928	.7283666	1.192034	0.574013	0.316015		19	.6991904	.4342848	1.125684	0.140829		28	1.201425	.8296725	1.739748	0.331315		24	.8618186	.5625622	1.320265	0.494402	0.1892
LYPD3	Breast Cancer	761	1.096495	1.022335	1.176034	0.00993152	6.64714		761	1.101219	1.026228	1.181689	0.00737437	7.17944		190	1.129559	.9801093	1.301798	0.0924729		274	1.121865	.9984208	1.260571	0.0531879		297	1.068199	.9528696	1.197487	0.257729	0.7820
LYPD3	Colon Cancer	360	1.030769	.9258645	1.147559	0.579996	0.306241		360	1.031165	.9260728	1.148183	0.575771	0.313122		73	.9556613	.7503102	1.217215	0.713297		112	1.190205	.9935987	1.425715	0.0587245		175	.9652145	.8253181	1.128824	0.657642	0.1754
LYPD3	Colorectal Cancer	530	1.008293	.9225182	1.102042	0.855536	0.0331457		530	1.007255	.9213161	1.101209	0.873776	0.0252377		103	.8541755	.6953065	1.049344	0.133299		175	1.213871	1.050089	1.403197	0.00877015		252	.939795	.8245154	1.071193	0.352388	0.0071
LYPD3	Head and neck Cancer	119	.8753136	.7241952	1.057966	0.168441	1.89677		119	.8440482	.6968063	1.022404	0.0830183	3.0048		23	.9781037	.636365	1.503362	0.91959		33	.7524892	.5248941	1.07877	0.121771		63	.8489623	.6521096	1.105239	0.22378	0.6557
LYPD3	Kidney Cancer	125	1.06375	.887812	1.274554	0.50288	0.448853		125	1.05851	.8827765	1.269228	0.53929	0.376858		19	.9571662	.59842	1.530977	0.855046		43	.9894675	.7242079	1.351885	0.946982		63	1.137548	.8799843	1.470498	0.32517	0.7198
LYPD3	Leukemia	128	1.182898	.9984225	1.40146	0.0521718	3.77025		128	1.187673	1.000745	1.409516	0.0490123	3.87493		26	1.470673	1.107636	1.952699	0.00765929		42	1.073611	.785981	1.4665	0.655303		60	1.123547	.8686464	1.453248	0.374903	0.2589
LYPD3	Lip,oral cavity Cancer	47	.9128769	.6765285	1.231795	0.550993	0.35554		47	.8955716	.6629163	1.209879	0.472375	0.516415		9	1.100553	.5698767	2.125403	0.775391		14	.9589	.557717	1.648666	0.879358		24	.7715844	.5055414	1.177634	0.229353	0.6346
LYPD3	Liver Cancer	53	1.211782	.9294897	1.579809	0.155725	2.01526		53	1.225106	.9362341	1.603107	0.138944	2.18962		10	1.81661	1.213712	2.718991	0.00371672		14	1.432368	.9128682	2.247508	0.117973		29	.9129379	.618996	1.346464	0.645911	0.0500
LYPD3	Lung Cancer	376	1.242791	1.129535	1.367404	8.25745e-06	19.8773		376	1.192765	1.077471	1.320395	0.000677355	11.5504		79	1.603258	1.340104	1.918088	2.46679e-07		108	1.112981	.9171991	1.350553	0.278196		189	1.071992	.9243742	1.243184	0.35775	0.0017
LYPD3	Lung adenocarcinoma	142	1.168211	.9938536	1.373156	0.0594021	3.554		142	1.124646	.9512652	1.329629	0.169101	1.8909		25	1.422936	1.012035	2.000668	0.0424813		37	.9389934	.6668561	1.322187	0.718478		80	1.125354	.9009424	1.405664	0.298007	0.2378
LYPD3	Lung squamous cell carcinoma	63	1.31574	1.049628	1.64932	0.0173084	5.66482		63	1.262555	.982967	1.621667	0.0679334	3.33226		15	1.887177	1.221426	2.915802	0.00422238		17	1.680067	1.047965	2.693435	0.0311999		31	.8643934	.5967469	1.252082	0.440807	0.0135
LYPD3	Lung small cell carcinoma	39	1.247817	.9358683	1.663746	0.131455	2.27524		39	1.199778	.871104	1.652464	0.264803	1.24347		8	1.451474	.6738838	3.126322	0.341232		17	1.243052	.7813598	1.97755	0.358381		14	1.034939	.5814542	1.842104	0.907063	0.7747
LYPD3	Melanoma	285	1.065041	.945451	1.199757	0.299775	1.07519		285	1.065746	.9456032	1.201155	0.296752	1.08873		58	1.195577	.9370956	1.525357	0.150654		90	.9946534	.799649	1.237212	0.961597		137	1.052918	.8856872	1.251723	0.558991	0.5330
LYPD3	Multiple myeloma	94	.9750842	.7881663	1.206331	0.816247	0.053998		94	.9750842	.7881663	1.206331	0.816247	0.053998		15	1.244264	.7659208	2.021349	0.37736		37	.9687358	.6894818	1.361093	0.854739		42	.8883431	.6454502	1.222641	0.467527	0.5228
LYPD3	Non-Hodgkin lymphoma	202	1.028907	.8911555	1.187951	0.697581	0.151001		202	1.028907	.8911555	1.187951	0.697581	0.151001		46	1.030762	.7639276	1.390799	0.842872		61	.9954577	.7646135	1.295996	0.97302		95	1.050501	.8524244	1.294605	0.643969	0.9520
LYPD3	Diffuse lymphoma	103	1.041966	.8518204	1.274557	0.689238	0.159911		103	1.041966	.8518204	1.274557	0.689238	0.159911		22	1.308572	.8878916	1.928569	0.174123		31	.9805382	.676341	1.421554	0.917395		50	.9670984	.7192863	1.300288	0.82471	0.4351
LYPD3	Esophageal Cancer	95	.9008152	.7276471	1.115194	0.337565	0.919656		95	.8979509	.7252782	1.111733	0.323214	0.975895		24	1.042333	.6866303	1.582305	0.845644		29	.8066946	.5463284	1.191145	0.280008		42	.8808253	.6385533	1.215017	0.439388	0.6723
LYPD3	Esophageal adenocarcinoma	74	.8192774	.6426462	1.044456	0.10764	2.58853		74	.8326229	.6532191	1.061299	0.13902	2.18877		18	1.028365	.6352263	1.664814	0.909401		24	.7675692	.5018081	1.174079	0.22251		32	.7836922	.5413279	1.134568	0.196647	0.6122
LYPD3	Oral Cancer	99	.8484935	.6895218	1.044117	0.120635	2.40906		99	.8197088	.6647799	1.010744	0.0628885	3.45952		17	1.011969	.6157367	1.663181	0.962564		29	.735596	.5018821	1.078144	0.115433		53	.8142472	.611108	1.084912	0.160505	0.6063
LYPD3	Ovarian Cancer	85	1.035413	.8340535	1.285386	0.752458	0.0994771		85	1.021056	.8184389	1.273835	0.853512	0.0340916		31	1.005514	.6957079	1.453281	0.976655		27	1.109935	.7668861	1.60644	0.580313		27	.965804	.6495211	1.4361	0.863519	0.8719
LYPD3	Pancreatic Cancer	103	.8821456	.7193409	1.081797	0.228336	1.45119		103	.8856766	.721606	1.087052	0.245465	1.34893		19	1.219261	.7788346	1.908745	0.385989		26	.7197695	.4795328	1.08036	0.112528		58	.8755136	.6667322	1.149673	0.338829	0.2279
LYPD3	Prostate cancer	1125	1.009988	.9492905	1.074567	0.753304	0.0987755		1125	1.010904	.9501915	1.075496	0.731453	0.117782		234	1.060969	.9284323	1.212426	0.384699		366	1.030954	.9248454	1.149238	0.582243		525	.9770093	.8920604	1.070048	0.616256	0.5575
LYPD3	Rectal Cancer	170	.9615478	.8208708	1.126333	0.627069	0.236056		170	.9575476	.8163389	1.123182	0.594099	0.283988		30	.6464029	.442783	.9436601	0.0237982		63	1.264476	.9910999	1.613258	0.0590214		77	.8838073	.6966182	1.121296	0.309074	0.0084
LYPD3	Stomach Cancer	67	1.059568	.8266253	1.358154	0.647819	0.208661		67	1.060494	.8267664	1.360296	0.643808	0.213796		11	1.223328	.6986435	2.142053	0.480648		22	1.410222	.9540776	2.084448	0.0846772		34	.8278251	.5830446	1.175372	0.290742	0.1230
LYPD3	Thyroid Cancer	42	1.086647	.8037321	1.469149	0.589173	0.291637		42	1.10674	.8211674	1.491624	0.505388	0.443605		10	1.441402	.809634	2.566146	0.214094		15	.9565155	.5679152	1.611019	0.867256		17	1.082848	.6751246	1.736805	0.741251	0.5752
LYPD3	Uterine Cancer	138	1.091093	.9201437	1.293802	0.315994	1.00545		138	1.154012	.9784673	1.361051	0.0888657	2.8948		35	1.207451	.8615008	1.692323	0.273758		41	1.328396	1.013354	1.741383	0.0397816		62	1.015608	.7832435	1.316907	0.906989	0.3647
LYPD8	Bladder Cancer	96	.9563405	.7640634	1.197004	0.696686	0.151942		96	.9579205	.7638845	1.201244	0.709701	0.138576		21	.934738	.5789088	1.509279	0.782486		28	.7534367	.46571	1.218928	0.248741		47	1.0589	.7830985	1.431837	0.710071	0.4989
LYPD8	Brain Cancer	71	.7997968	.5971793	1.071161	0.133933	2.24631		71	.7997968	.5971793	1.071161	0.133933	2.24631		18	.8634391	.5038855	1.479556	0.593102		28	.8396571	.5296574	1.331095	0.457246		25	.7155644	.4269785	1.199199	0.203934	0.8620
LYPD8	Breast Cancer	743	.9452553	.87272	1.023819	0.166945	1.91017		743	.9465037	.8732921	1.025853	0.180718	1.79171		184	.8088791	.6745603	.9699436	0.0220589		265	.9043722	.7860155	1.040551	0.160164		294	1.057605	.9483627	1.17943	0.314011	0.0281
LYPD8	Colon Cancer	358	1.113927	1.016832	1.220294	0.0204117	5.37633		358	1.110661	1.012093	1.218829	0.0268646	4.89949		68	1.177963	.9859359	1.40739	0.0712375		113	.9434104	.7670651	1.160297	0.581113		177	1.171772	1.038072	1.322693	0.0103341	0.1763
LYPD8	Colorectal Cancer	521	1.09358	1.01032	1.183701	0.0268225	4.9022		521	1.091185	1.006827	1.182612	0.0335287	4.51858		98	1.159367	.990611	1.356872	0.0654124		173	1.028006	.8824992	1.197504	0.722801		250	1.102423	.9817439	1.237937	0.0992542	0.5553
LYPD8	Head and neck Cancer	115	1.203417	1.062393	1.363161	0.0035948	8.47793		115	1.227126	1.071514	1.405335	0.00309309	8.75173		23	1.230096	.9499836	1.592802	0.116234		32	1.404358	1.130408	1.744699	0.0021615		60	1.108234	.8737099	1.40571	0.396934	0.3491
LYPD8	Kidney Cancer	120	.8409714	.6746778	1.048253	0.123378	2.37391		120	.8334371	.6677462	1.040242	0.107159	2.59563		17	.7541287	.4055198	1.402423	0.372656		43	.8596911	.5991619	1.233504	0.411809		60	.8352683	.6100842	1.143569	0.261436	0.9378
LYPD8	Leukemia	127	1.220094	1.089034	1.366925	0.000601255	11.7721		127	1.220319	1.08868	1.367877	0.000628823	11.6887		26	1.301246	1.016215	1.666225	0.0368454		42	1.23709	1.029849	1.486036	0.0229437		59	1.175927	.975083	1.418141	0.0899035	0.8096
LYPD8	Lip,oral cavity Cancer	46	1.33393	1.138494	1.562916	0.000364351	12.7067		46	1.368964	1.156502	1.620457	0.000262563	13.3202		9	1.570174	1.124215	2.193039	0.00812506		13	1.581234	1.207977	2.069826	0.000851977		24	1.151224	.8080314	1.64018	0.435542	0.3250
LYPD8	Liver Cancer	49	1.150915	.9076956	1.459305	0.245879	1.34657		49	1.143319	.8916242	1.466063	0.291082	1.11461		10	1.176768	.7218861	1.918284	0.513846		12	1.382318	1.086195	1.75917	0.0084846		27	.8605333	.5428431	1.364147	0.522845	0.1980
LYPD8	Lung Cancer	374	1.025114	.9236971	1.137667	0.640736	0.21778		374	1.060114	.9527914	1.179525	0.283741	1.14908		79	1.077812	.8662541	1.341037	0.501504		107	.9952374	.8056187	1.229487	0.964691		188	1.091311	.9401697	1.26675	0.250626	0.7757
LYPD8	Lung adenocarcinoma	143	.9017671	.7453334	1.091034	0.287471	1.13143		143	.9259586	.7642672	1.121858	0.432084	0.617214		26	.8419876	.5237609	1.353562	0.477657		37	.9837409	.6859624	1.410786	0.928991		80	.9289609	.7173743	1.202954	0.576312	0.8773
LYPD8	Lung squamous cell carcinoma	66	1.142677	.9243776	1.412529	0.217573	1.5203		66	1.200194	.9572275	1.504831	0.113835	2.50015		16	.9648654	.5554227	1.676138	0.898991		17	1.200437	.7680464	1.876252	0.422694		33	1.339939	1.004026	1.788236	0.0468943	0.5800
LYPD8	Lung small cell carcinoma	38	1.235254	.9884046	1.543754	0.0632503	3.45004		38	1.33275	1.014314	1.751157	0.0392087	4.2518		8	2.477492	1.218179	5.038642	0.0122501		18	1.098218	.6647199	1.814422	0.714564		12	1.464728	.8418202	2.54856	0.176813	0.1859
LYPD8	Melanoma	276	.9666207	.8482351	1.101529	0.610542	0.259386		276	.9700215	.8508694	1.105859	0.648981	0.207188		56	1.072201	.838373	1.371245	0.57861		88	.9182392	.7187227	1.173141	0.494976		132	.9521907	.7841935	1.156178	0.620839	0.6504
LYPD8	Multiple myeloma	89	1.1371	.9522743	1.357798	0.155716	2.01534		89	1.1371	.9522743	1.357798	0.155716	2.01534		12	1.311444	.9678938	1.776935	0.0802208		38	1.165767	.8961984	1.516419	0.252976		39	1.020041	.7372346	1.411332	0.90466	0.5415
LYPD8	Non-Hodgkin lymphoma	192	1.246913	1.135267	1.369539	4.01166e-06	21.2593		192	1.246913	1.135267	1.369539	4.01166e-06	21.2593		43	1.30719	1.116875	1.529934	0.000847379		60	1.268522	1.075251	1.496534	0.00479879		89	1.189458	1.013638	1.395775	0.0335077	0.7027
LYPD8	Diffuse lymphoma	98	1.246767	1.088514	1.428027	0.00144955	10.1417		98	1.246767	1.088514	1.428027	0.00144955	10.1417		20	1.235602	.9210862	1.657513	0.158093		29	1.278942	.999736	1.636125	0.0502461		49	1.242659	1.013994	1.522891	0.0362685	0.9794
LYPD8	Esophageal Cancer	93	1.048259	.8523723	1.289162	0.655202	0.199404		93	1.044603	.8465056	1.289059	0.6842	0.165436		22	1.138675	.7748419	1.673348	0.508493		29	.7801039	.4881701	1.246619	0.299133		42	1.143843	.8700678	1.503765	0.335636	0.3549
LYPD8	Esophageal adenocarcinoma	73	1.084388	.866916	1.356415	0.478065	0.503275		73	1.074564	.8575926	1.346429	0.532008	0.390556		16	1.168533	.7604937	1.795505	0.477283		24	.845927	.5171634	1.383687	0.50512		33	1.157433	.8654961	1.547843	0.324187	0.5263
LYPD8	Oral Cancer	95	1.232033	1.086719	1.396779	0.00111916	10.6193		95	1.262802	1.101385	1.447876	0.000826145	11.1816		17	1.231808	.9531643	1.591909	0.111079		28	1.465552	1.1846	1.813138	0.00043147		50	1.13165	.8821827	1.451663	0.330367	0.2770
LYPD8	Ovarian Cancer	83	.9551942	.7540299	1.210026	0.704	0.144344		83	.9479334	.744033	1.207712	0.665227	0.187236		30	.7106789	.4455791	1.133501	0.15161		26	1.262737	.9722175	1.640069	0.0803342		27	.7774727	.4805067	1.257972	0.305267	0.0480
LYPD8	Pancreatic Cancer	100	1.015137	.8272341	1.245721	0.885618	0.0206932		100	1.011078	.8223932	1.243054	0.916738	0.0109293		18	.9962332	.6071956	1.634532	0.988081		25	.931939	.5979711	1.452429	0.755534		57	1.054763	.8117123	1.37059	0.689923	0.8914
LYPD8	Prostate cancer	1101	1.028743	.9681578	1.09312	0.36017	0.837302		1101	1.028836	.9682207	1.093245	0.358847	0.841926		234	1.097061	.9736643	1.236095	0.128113		350	1.004968	.8988543	1.123609	0.930638		517	1.008773	.9214932	1.10432	0.84995	0.4811
LYPD8	Rectal Cancer	163	1.043348	.8940398	1.217592	0.590209	0.290019		163	1.041765	.8910175	1.218018	0.607909	0.263231		30	1.102072	.7976879	1.522603	0.555633		60	1.170303	.942985	1.45242	0.153522		73	.8865212	.6740917	1.165894	0.388802	0.2870
LYPD8	Stomach Cancer	65	1.08362	.8598136	1.365683	0.496275	0.462894		65	1.082728	.8601884	1.362841	0.498362	0.458422		9	.6690969	.2713341	1.64996	0.382896		22	1.083251	.7233458	1.622229	0.697935		34	1.154487	.8945592	1.48994	0.269675	0.5198
