## Extended Tables for "Identifying proteomic risk factors for cancer using prospective and exome analyses: 1,463 circulating proteins and risk of 19 cancers in the UK Biobank" (part 7 of 22)

### Sheet: Extended Table 3 (continued)
Extended table 3 - All protein-cancer associations from minimally adjusted, multivariable-adjusted and by time-to-diagnosis analyses
LYPD8	Thyroid Cancer	43	.893432	.6285595	1.269921	0.52995	0.394487		43	.89094	.6263957	1.267209	0.520579	0.412747		10	.8337919	.3926589	1.770516	0.636141		16	.9963649	.5912241	1.679132	0.989089		17	.8202798	.4547017	1.479781	0.510467	0.8693
LYPD8	Uterine Cancer	133	.9313871	.7683828	1.128971	0.468981	0.524376		133	.9258353	.76138	1.125812	0.439941	0.596437		33	.8279143	.5434468	1.261287	0.379284		42	.8991357	.6303199	1.282595	0.557431		58	1.010363	.7633671	1.337277	0.942537	0.7186
MAD1L1	Bladder Cancer	99	.986298	.8008516	1.214687	0.896702	0.0168555		99	.9631367	.7736709	1.199001	0.736817	0.112944		21	.7932647	.4534924	1.387606	0.416924		29	.7811201	.4846768	1.258877	0.310348		49	1.122841	.8690046	1.450822	0.375553	0.2904
MAD1L1	Brain Cancer	68	1.031274	.8120555	1.309672	0.800608	0.0637867		68	1.031274	.8120555	1.309672	0.800608	0.0637867		17	1.002435	.6382831	1.574343	0.991574		27	1.134638	.8046561	1.599941	0.471276		24	.9247904	.583263	1.466298	0.739533	0.7705
MAD1L1	Breast Cancer	763	1.067332	.9958187	1.143981	0.0655412	3.3913		763	1.06153	.9876953	1.140884	0.104512	2.63531		189	1.10769	.9679288	1.267631	0.137207		279	1.090536	.972496	1.222904	0.138125		295	.9991682	.8802661	1.134131	0.989729	0.4807
MAD1L1	Colon Cancer	356	1.02953	.9282282	1.141887	0.581854	0.303247		356	1.030202	.925917	1.146232	0.584768	0.29859		70	1.009116	.790815	1.287677	0.941836		111	1.053971	.8712428	1.275023	0.588438		175	1.02555	.8800524	1.195102	0.746558	0.9580
MAD1L1	Colorectal Cancer	525	1.024696	.9404624	1.116475	0.577237	0.310723		525	1.02165	.9352769	1.115999	0.634606	0.225866		101	1.131572	.9635838	1.328846	0.131673		172	1.027709	.8810821	1.198738	0.727839		252	.9603263	.8346964	1.104865	0.571455	0.3206
MAD1L1	Head and neck Cancer	118	1.132666	.9718187	1.320136	0.110902	2.54133		118	1.105766	.9434397	1.296021	0.214539	1.54053		25	1.002053	.6838889	1.468236	0.991604		32	1.063656	.7671162	1.474827	0.711323		61	1.166977	.9512222	1.43167	0.138739	0.7519
MAD1L1	Kidney Cancer	125	1.122825	.9605737	1.312481	0.145719	2.1165		125	1.083991	.916717	1.281788	0.345626	0.889453		19	1.244288	.9119649	1.697712	0.167996		43	1.05082	.7869998	1.403079	0.736817		63	1.036927	.8004792	1.343217	0.783616	0.6382
MAD1L1	Leukemia	128	1.259349	1.123046	1.412195	7.96324e-05	15.567		128	1.258643	1.12142	1.412658	9.39889e-05	15.2538		25	1.444356	1.179063	1.76934	0.000384091		43	1.270943	1.055959	1.529695	0.0112173		60	1.140269	.9244006	1.406547	0.220257	0.2820
MAD1L1	Lip,oral cavity Cancer	47	1.176127	.9356086	1.478476	0.164598	1.93147		47	1.174148	.9271373	1.486967	0.182799	1.77472		10	1.104981	.6727123	1.815014	0.693387		14	1.088893	.6503112	1.823262	0.746081		23	1.295561	.9435166	1.778959	0.10947	0.7921
MAD1L1	Liver Cancer	50	1.316552	1.104688	1.569048	0.00212507	9.43824		50	1.299589	1.079576	1.564439	0.0056218	7.6677		10	.9532932	.4591545	1.97922	0.897887		13	1.271939	.925091	1.748833	0.138694		27	1.428973	1.124865	1.815295	0.00345892	0.5448
MAD1L1	Lung Cancer	376	1.152932	1.057336	1.25717	0.0012711	10.384		376	1.113043	1.013382	1.222505	0.0252399	5.00735		79	1.258766	1.084309	1.461292	0.00249995		107	1.06415	.8890064	1.273799	0.49798		190	1.044735	.8965825	1.217368	0.57488	0.1786
MAD1L1	Lung adenocarcinoma	142	.9891124	.8243089	1.186865	0.906288	0.0138584		142	.9394629	.7729932	1.141783	0.530307	0.393803		26	.9597787	.6276992	1.467542	0.849716		37	.9384404	.641868	1.372043	0.743028		79	.9304532	.7103757	1.218712	0.600626	0.9927
MAD1L1	Lung squamous cell carcinoma	63	1.143445	.9259615	1.412009	0.213011	1.55084		63	1.096465	.8748824	1.374169	0.423993	0.639222		15	1.205939	.8842387	1.644678	0.236872		16	.7438296	.3922883	1.410398	0.364633		32	1.157179	.8086919	1.655839	0.424572	0.4022
MAD1L1	Lung small cell carcinoma	41	1.136782	.8771949	1.473187	0.332394	0.939547		41	1.089739	.8144315	1.45811	0.562986	0.334561		8	1.209958	.5591365	2.618319	0.628461		18	1.134889	.7649273	1.683786	0.529585		15	1.06378	.6449969	1.75447	0.808626	0.9591
MAD1L1	Melanoma	281	1.015988	.9010023	1.145648	0.795765	0.0669941		281	1.014766	.8998302	1.144382	0.811112	0.0571172		58	1.184427	.9666893	1.451208	0.10245		89	.9945765	.8007318	1.235348	0.960787		134	.93303	.7682916	1.133092	0.484335	0.2332
MAD1L1	Multiple myeloma	93	1.206015	1.031269	1.410371	0.0190019	5.50134		93	1.206015	1.031269	1.410371	0.0190019	5.50134		13	1.406609	1.05001	1.884313	0.0221906		38	1.25244	1.000133	1.568397	0.049865		42	1.056679	.7872749	1.418272	0.71351	0.3957
MAD1L1	Non-Hodgkin lymphoma	197	1.203739	1.079134	1.342731	0.000881068	11.0622		197	1.203739	1.079134	1.342731	0.000881068	11.0622		45	1.370405	1.154301	1.626967	0.000319682		60	1.111227	.8838234	1.397141	0.366633		92	1.151784	.9652443	1.374374	0.116983	0.2460
MAD1L1	Diffuse lymphoma	101	1.172667	1.000044	1.375087	0.0499364	3.84359		101	1.172667	1.000044	1.375087	0.0499364	3.84359		22	1.225895	.8915011	1.685717	0.210111		30	1.000389	.6797158	1.472348	0.998426		49	1.227521	1.000846	1.505534	0.0490587	0.6390
MAD1L1	Esophageal Cancer	97	1.139712	.9613994	1.351097	0.131941	2.26951		97	1.091999	.9037082	1.319521	0.362069	0.830706		24	1.22948	.9214283	1.640519	0.160352		31	.9422395	.6269759	1.416028	0.774677		42	1.084203	.8025603	1.464682	0.598343	0.5690
MAD1L1	Esophageal adenocarcinoma	75	1.175764	.9857369	1.402423	0.0718225	3.24087		75	1.144833	.94606	1.38537	0.1645	1.93237		18	1.196486	.8614762	1.661774	0.284476		25	1.094942	.7527237	1.592748	0.63524		32	1.141915	.8527186	1.529191	0.373114	0.9402
MAD1L1	Oral Cancer	100	1.131385	.957452	1.336915	0.147216	2.10086		100	1.112522	.9375346	1.320171	0.221999	1.4914		19	1.110311	.7778726	1.584824	0.564365		29	1.080144	.7741446	1.507097	0.650091		52	1.130732	.8895653	1.43728	0.315451	0.9763
MAD1L1	Ovarian Cancer	88	1.012591	.812691	1.261662	0.911205	0.0124363		88	1.003341	.7979404	1.261615	0.977229	0.000814698		32	.7748021	.4854091	1.236726	0.284878		28	1.148935	.8508394	1.551471	0.364971		28	1.045206	.7188953	1.519631	0.816889	0.3794
MAD1L1	Pancreatic Cancer	99	.8875504	.7047468	1.117771	0.310689	1.02774		99	.8458992	.6613751	1.081906	0.18255	1.77674		19	.8987102	.5171396	1.561822	0.704876		25	.8159074	.5025058	1.32477	0.410672		55	.8447334	.6058386	1.177829	0.319784	0.9669
MAD1L1	Prostate cancer	1107	.9938174	.9336371	1.057877	0.845712	0.0378665		1107	.9949093	.933686	1.060147	0.87485	0.0248064		235	1.01363	.8870539	1.158268	0.842321		358	.9957758	.8934338	1.109841	0.939018		514	.9847238	.8943561	1.084222	0.753938	0.9422
MAD1L1	Rectal Cancer	169	1.014687	.8708645	1.182261	0.851693	0.0349537		169	1.00581	.8595792	1.176918	0.942382	0.00522382		31	1.289329	1.05156	1.580862	0.0145519		61	.9832224	.7574437	1.276301	0.89885		77	.7850902	.5814769	1.060002	0.114208	0.0213
MAD1L1	Stomach Cancer	67	1.179182	.9825369	1.415183	0.076611	3.13537		67	1.162231	.9637069	1.401651	0.115687	2.47476		11	1.067285	.5957852	1.911927	0.826711		21	1.067202	.7464486	1.525787	0.721383		35	1.219976	.9691502	1.535718	0.0904311	0.7900
MAD1L1	Thyroid Cancer	42	.8789958	.6135619	1.259259	0.481954	0.494439		42	.8274001	.5623527	1.217369	0.336227	0.924763		9	.8414435	.3665123	1.931796	0.683912		16	.7847546	.4101511	1.501495	0.464066		17	.8574324	.4778662	1.538485	0.606083	0.9795
MAD1L1	Uterine Cancer	137	1.017117	.8518728	1.214414	0.851169	0.0352039		137	.8709099	.7045828	1.076501	0.201167	1.63388		35	.656696	.4065867	1.060658	0.0855757		41	.8018447	.533815	1.204453	0.287402		61	1.023934	.7822336	1.340316	0.863306	0.2419
MAEA	Bladder Cancer	96	.8370591	.6520906	1.074495	0.16271	1.94885		96	.845625	.6595001	1.084278	0.186162	1.74773		21	.7608506	.4345258	1.332243	0.338928		28	.577519	.3442752	.9687836	0.0375142		47	1.047421	.795951	1.378341	0.740831	0.1143
MAEA	Brain Cancer	71	.9192089	.706992	1.195127	0.529343	0.395652		71	.9192089	.706992	1.195127	0.529343	0.395652		18	1.062004	.6892301	1.636395	0.785068		28	.9256076	.6071246	1.411159	0.719385		25	.7988759	.4895383	1.303683	0.368837	0.6936
MAEA	Breast Cancer	743	1.023047	.9570509	1.093594	0.503045	0.448507		743	1.026357	.9599908	1.09731	0.445598	0.581824		184	1.102937	.9885942	1.230505	0.0793384		265	1.019834	.9092751	1.143835	0.737281		294	.974803	.8672109	1.095744	0.668886	0.3061
MAEA	Colon Cancer	358	1.016141	.9179871	1.124789	0.75737	0.0954413		358	1.015706	.9169435	1.125105	0.765256	0.0891538		68	1.08144	.8790113	1.330485	0.459048		113	.9078253	.7323949	1.125276	0.377421		177	1.049768	.9158653	1.203248	0.485414	0.4489
MAEA	Colorectal Cancer	521	1.001497	.9183309	1.092195	0.973017	0.00114409		521	1.002867	.9189291	1.094472	0.948819	0.00412031		98	1.117969	.953915	1.310238	0.168433		173	.9124024	.7681255	1.083779	0.296548		250	1.009369	.8909188	1.143567	0.883593	0.2341
MAEA	Head and neck Cancer	115	.9389686	.764143	1.153792	0.549124	0.358889		115	.9510022	.7742512	1.168103	0.632027	0.229322		23	1.089274	.7447997	1.593069	0.659304		32	.9241164	.6119375	1.395553	0.707485		60	.904411	.6704785	1.219963	0.510568	0.7373
MAEA	Kidney Cancer	120	.9406185	.7681194	1.151856	0.553687	0.350754		120	.9397484	.7659461	1.152988	0.55145	0.354727		17	.4846439	.2361898	.9944533	0.0482533		43	1.125646	.8908517	1.422323	0.32138		60	.888054	.6545194	1.204914	0.445704	0.0661
MAEA	Leukemia	127	.9028985	.7376205	1.10521	0.322073	0.98051		127	.9017404	.7360798	1.104684	0.317959	0.997322		26	.8445726	.5200147	1.371698	0.494804		42	1.020027	.7547563	1.37853	0.897331		59	.832925	.6078627	1.141317	0.255332	0.6233
MAEA	Lip,oral cavity Cancer	46	1.025827	.7708027	1.365227	0.861194	0.0305739		46	1.025248	.7715584	1.36235	0.863508	0.0295531		9	.9516801	.4688601	1.931696	0.890937		13	.8047626	.4028254	1.607751	0.538447		24	1.133268	.8391812	1.530416	0.414409	0.6417
MAEA	Liver Cancer	49	1.014561	.7709664	1.335123	0.917809	0.0106491		49	1.017873	.7728593	1.340562	0.899661	0.0158985		10	.7385448	.3326031	1.639938	0.456497		12	1.127567	.8156484	1.55877	0.467433		27	1.00599	.6866058	1.47394	0.975554	0.6139
MAEA	Lung Cancer	374	.9275907	.8258715	1.041838	0.204675	1.6087		374	.9437301	.840264	1.059937	0.328321	0.955509		79	1.072338	.8696448	1.322273	0.513526		107	.9601033	.7756914	1.188357	0.708301		188	.8682056	.726713	1.037247	0.119457	0.3204
MAEA	Lung adenocarcinoma	143	.8875326	.7302006	1.078764	0.230752	1.43622		143	.9053012	.7452805	1.09968	0.316105	1.00499		26	.790873	.4759495	1.314173	0.365194		37	1.126497	.8604983	1.474723	0.386094		80	.8028238	.6036443	1.067725	0.131159	0.1871
MAEA	Lung squamous cell carcinoma	66	.8092268	.5928892	1.104503	0.182301	1.77876		66	.8230604	.596256	1.136137	0.236435	1.40172		16	.587813	.2866879	1.205227	0.146942		17	.9198732	.4993663	1.694481	0.788731		33	.9027217	.5797985	1.405499	0.650506	0.5674
MAEA	Lung small cell carcinoma	38	1.054797	.7867056	1.414249	0.72142	0.127136		38	1.081262	.7968591	1.467169	0.615862	0.251727		8	1.274836	.5630262	2.886555	0.560339		18	.9971463	.6052616	1.642762	0.991049		12	1.187454	.7190365	1.961023	0.50205	0.8369
MAEA	Melanoma	276	.9173867	.8018139	1.049618	0.209448	1.57524		276	.9135171	.7975378	1.046362	0.191638	1.70498		56	1.042185	.8225943	1.320394	0.73215		88	.8593159	.6687452	1.104193	0.235942		132	.8830187	.7195545	1.083618	0.233611	0.4714
MAEA	Multiple myeloma	89	.9698482	.7775108	1.209765	0.786031	0.0736948		89	.9698482	.7775108	1.209765	0.786031	0.0736948		12	.5612491	.2495134	1.26246	0.162571		38	.924525	.6457525	1.323644	0.668215		39	1.094737	.8511922	1.407964	0.480801	0.2684
MAEA	Non-Hodgkin lymphoma	192	.9615427	.8263948	1.118793	0.611835	0.257512		192	.9615427	.8263948	1.118793	0.611835	0.257512		43	.9804019	.7215833	1.332054	0.899287		60	.7116298	.5037387	1.005317	0.0536214		89	1.075985	.9034401	1.281485	0.411498	0.1118
MAEA	Diffuse lymphoma	98	.9273888	.7416192	1.159692	0.508644	0.436855		98	.9273888	.7416192	1.159692	0.508644	0.436855		20	.5075562	.2711369	.9501225	0.0340141		29	.7795147	.4823305	1.259807	0.309161		49	1.113003	.8988431	1.378189	0.326157	0.0395
MAEA	Esophageal Cancer	93	.8349256	.6476199	1.076404	0.163946	1.93745		93	.8343811	.6453409	1.078797	0.167176	1.90809		22	.8380382	.4960398	1.41583	0.509009		29	1.018321	.7064605	1.46785	0.922474		42	.6915503	.4544228	1.052416	0.0851595	0.3937
MAEA	Esophageal adenocarcinoma	73	.8782338	.6668043	1.156703	0.355483	0.853789		73	.8758264	.6641578	1.154954	0.347557	0.882358		16	.916192	.5255643	1.597155	0.757559		24	1.065606	.75228	1.509434	0.720576		33	.6822932	.4272699	1.089532	0.109401	0.3256
MAEA	Oral Cancer	95	.9367931	.7465402	1.175531	0.572945	0.317779		95	.9471233	.7551759	1.187859	0.638254	0.221033		17	1.163165	.7983859	1.694611	0.431151		28	.8690001	.5473002	1.379793	0.551689		50	.8997256	.647483	1.250235	0.529028	0.5190
MAEA	Ovarian Cancer	83	1.097766	.9366116	1.286648	0.249518	1.326		83	1.115564	.9528562	1.306055	0.173959	1.84849		30	1.199824	.9949092	1.446944	0.0565788		26	1.090798	.7965671	1.493711	0.587905		27	.8651303	.5537743	1.351544	0.524461	0.4027
MAEA	Pancreatic Cancer	100	1.06211	.8946553	1.260908	0.491234	0.473823		100	1.061005	.8929855	1.260637	0.500816	0.453208		18	.7537472	.4134306	1.374196	0.35622		25	1.08795	.7848316	1.50814	0.61293		57	1.112789	.9152885	1.352907	0.283703	0.4801
MAEA	Prostate cancer	1101	1.071938	1.01413	1.133041	0.0140488	6.03199		1101	1.068447	1.010638	1.129563	0.0196578	5.44203		234	1.105643	.9881191	1.237145	0.0798576		350	.9743967	.8699696	1.091359	0.653837		517	1.105494	1.026134	1.190992	0.00832192	0.1599
MAEA	Rectal Cancer	163	.9668006	.8201808	1.139631	0.687423	0.161889		163	.9736992	.8247382	1.149565	0.753049	0.0989867		30	1.187363	.9362464	1.505834	0.156607		60	.9298563	.6974505	1.239705	0.620164		73	.8899364	.6764334	1.170827	0.404769	0.2331
MAEA	Stomach Cancer	65	.8474312	.6291941	1.141364	0.275869	1.18733		65	.8435751	.6265808	1.135718	0.262218	1.25701		9	.9010518	.4155785	1.953648	0.791873		22	.9878342	.6418724	1.520265	0.955623		34	.7292766	.4664375	1.140226	0.166211	0.6270
MAEA	Thyroid Cancer	43	.7680094	.521066	1.131984	0.182333	1.7785		43	.7649177	.5180629	1.129398	0.177685	1.81688		10	.5139992	.2111899	1.250984	0.142505		16	.6521724	.3285571	1.294535	0.221719		17	1.012408	.6284165	1.631036	0.959579	0.3284
MAEA	Uterine Cancer	133	1.00315	.8517729	1.18143	0.969939	0.0014201		133	.9926517	.8379828	1.175868	0.931989	0.00728346		33	.9096156	.6148949	1.345597	0.635374		42	1.00468	.757196	1.333052	0.974187		58	1.012213	.788817	1.298876	0.923987	0.8956
MAGED1	Bladder Cancer	96	1.012438	.8237674	1.244321	0.906478	0.013802		96	1.014626	.8251054	1.247677	0.890528	0.0189436		21	.8608927	.5294063	1.399938	0.545979		28	1.329727	1.018963	1.735268	0.0358801		47	.8528409	.6095928	1.193153	0.352812	0.0789
MAGED1	Brain Cancer	71	1.120063	.9164168	1.368964	0.2681	1.22644		71	1.120063	.9164168	1.368964	0.2681	1.22644		18	1.218218	.8433524	1.75971	0.292809		28	1.218336	.9417379	1.576175	0.132817		25	.8856436	.5706135	1.374599	0.588203	0.4397
MAGED1	Breast Cancer	743	.9530523	.8834685	1.028117	0.213825	1.54534		743	.9510444	.8813654	1.026232	0.196024	1.67175		184	.8292849	.7003308	.9819838	0.0299466		265	1.045712	.9321456	1.173115	0.446039		294	.9341921	.8256899	1.056952	0.279849	0.0747
MAGED1	Colon Cancer	358	1.004308	.9048872	1.114653	0.935578	0.00653324		358	1.003142	.9037458	1.11347	0.953011	0.00347229		68	.9437558	.7306393	1.219035	0.657559		113	1.042191	.8734935	1.24347	0.646452		177	1.001084	.8625633	1.16185	0.988626	0.8199
MAGED1	Colorectal Cancer	521	1.013588	.9303962	1.104218	0.757417	0.0954031		521	1.012049	.9288003	1.102758	0.784497	0.074782		98	1.016873	.8344442	1.239184	0.868267		173	1.040024	.9011175	1.200343	0.591603		250	.9902591	.8720282	1.12452	0.880059	0.8810
MAGED1	Head and neck Cancer	115	.9279207	.7596244	1.133504	0.463762	0.5368		115	.9157413	.7485256	1.120312	0.392205	0.732096		23	1.069523	.7228874	1.582377	0.736641		32	.8970129	.606899	1.325809	0.585608		60	.8592397	.641717	1.150496	0.308375	0.6722
MAGED1	Kidney Cancer	120	1.032201	.8659915	1.230311	0.72349	0.125173		120	1.025402	.8607409	1.221562	0.778813	0.0788855		17	1.236488	.8826085	1.732255	0.217192		43	1.003137	.7434878	1.353463	0.983651		60	.9707141	.7475921	1.260428	0.823491	0.5132
MAGED1	Leukemia	127	1.17982	1.031867	1.348987	0.0155707	5.85072		127	1.178692	1.030096	1.348723	0.0167913	5.71806		26	1.183644	.8907223	1.572896	0.245142		42	1.309794	1.093864	1.568349	0.00332449		59	1.042291	.8128349	1.336521	0.744043	0.3420
MAGED1	Lip,oral cavity Cancer	46	.9052606	.6566323	1.24803	0.543493	0.369104		46	.8983039	.6514177	1.23876	0.513047	0.427847		9	1.258853	.6823265	2.322511	0.46131		13	1.116364	.671962	1.85467	0.670832		24	.6608379	.3972101	1.099435	0.110719	0.2068
MAGED1	Liver Cancer	49	.9747503	.7265267	1.307781	0.864582	0.0290854		49	.9729438	.7247814	1.306076	0.855133	0.0333329		10	.8440412	.4070502	1.750166	0.648612		12	.9472832	.514508	1.744085	0.861944		27	1.020629	.6989617	1.490329	0.915812	0.8982
MAGED1	Lung Cancer	374	1.021107	.9231538	1.129454	0.68478	0.164795		374	1.02847	.9299892	1.137379	0.584636	0.2988		79	.980445	.7803394	1.231864	0.865356		107	1.077505	.9031704	1.285491	0.407117		188	1.02238	.884693	1.181495	0.764255	0.8028
MAGED1	Lung adenocarcinoma	143	.923667	.7721123	1.10497	0.3852	0.754042		143	.9330607	.7810729	1.114623	0.445016	0.583315		26	.7973956	.5043201	1.260786	0.332756		37	.9484479	.6692524	1.344117	0.766064		80	.9729509	.773471	1.223877	0.814798	0.7467
MAGED1	Lung squamous cell carcinoma	66	1.037343	.8160762	1.318602	0.764547	0.0897093		66	1.046862	.8247349	1.328816	0.706639	0.141657		16	1.052518	.6671994	1.660366	0.825811		17	1.011918	.6231059	1.643345	0.961805		33	1.0699	.7539742	1.518203	0.705134	0.9834
MAGED1	Lung small cell carcinoma	38	1.070603	.7949918	1.441765	0.653261	0.201814		38	1.073088	.8051582	1.430176	0.630303	0.231649		8	.9514599	.4439167	2.039293	0.89821		18	1.217904	.8709398	1.703091	0.249212		12	.8413028	.4370045	1.619641	0.605103	0.5665
MAGED1	Melanoma	276	1.024982	.9132404	1.150396	0.675239	0.175535		276	1.024187	.9126778	1.149319	0.684485	0.165121		56	1.045097	.8231274	1.326924	0.717276		88	1.004048	.8162904	1.234992	0.969491		132	1.030272	.8690672	1.22138	0.731209	0.9670
MAGED1	Multiple myeloma	89	1.125411	.945424	1.339664	0.18392	1.76566		89	1.125411	.945424	1.339664	0.18392	1.76566		12	1.244071	.887006	1.744873	0.205771		38	1.087108	.8145311	1.450901	0.570653		39	1.109331	.8474006	1.452224	0.450227	0.8204
MAGED1	Non-Hodgkin lymphoma	192	1.149543	1.026571	1.287245	0.0157679	5.82857		192	1.149543	1.026571	1.287245	0.0157679	5.82857		43	1.079879	.8314214	1.402583	0.564575		60	1.273216	1.097118	1.47758	0.00147106		89	1.055734	.8675233	1.284778	0.588239	0.2655
MAGED1	Diffuse lymphoma	98	1.213961	1.052491	1.400205	0.00775663	7.08882		98	1.213961	1.052491	1.400205	0.00775663	7.08882		20	1.075896	.7274866	1.591165	0.714065		29	1.335683	1.101913	1.619046	0.00319211		49	1.151658	.9172148	1.446025	0.224034	0.4782
MAGED1	Esophageal Cancer	93	1.161782	.9841477	1.371478	0.0765238	3.13723		93	1.163014	.9817099	1.377801	0.0807274	3.0502		22	1.148462	.7956165	1.657791	0.459829		29	.9579772	.6545985	1.401959	0.82512		42	1.276923	1.032739	1.578842	0.0239799	0.4270
MAGED1	Esophageal adenocarcinoma	73	1.239886	1.054876	1.457344	0.00910939	6.80125		73	1.237366	1.051479	1.456114	0.0103368	6.57591		16	1.272652	.9297459	1.742029	0.132272		24	1.0182	.6835751	1.516632	0.929304		33	1.337202	1.089119	1.641793	0.00551457	0.4911
MAGED1	Oral Cancer	95	.9010769	.7195685	1.12837	0.364079	0.823775		95	.8889113	.7086357	1.115049	0.308541	1.03691		17	1.163576	.7696581	1.759104	0.472495		28	.8825791	.5779587	1.347754	0.563074		50	.7821398	.5593505	1.093666	0.150853	0.3394
MAGED1	Ovarian Cancer	83	.8197726	.63602	1.056613	0.124859	2.35528		83	.8241078	.6366282	1.066798	0.141842	2.15786		30	.8768889	.5848792	1.314689	0.524895		26	.8331341	.5286447	1.313004	0.431509		27	.7420492	.4567342	1.205596	0.228257	0.8729
MAGED1	Pancreatic Cancer	100	.937169	.7575807	1.15933	0.549932	0.357439		100	.9332484	.7536929	1.15558	0.52631	0.40151		18	.8803059	.5199282	1.490472	0.635135		25	1.013238	.6832686	1.502559	0.947841		57	.9191959	.6890305	1.226246	0.566663	0.8949
MAGED1	Prostate cancer	1101	.9917764	.9334371	1.053762	0.789495	0.0712709		1101	.9912741	.9331273	1.053044	0.776286	0.0807485		234	.966116	.8469992	1.101985	0.607633		350	1.035803	.9356792	1.14664	0.497647		517	.9712747	.8866143	1.064019	0.531069	0.5901
MAGED1	Rectal Cancer	163	1.0337	.8895726	1.201178	0.66529	0.187161		163	1.030332	.8862221	1.197876	0.697492	0.151094		30	1.162263	.863056	1.565201	0.322092		60	1.034938	.8099068	1.322493	0.78368		73	.9632237	.7563674	1.226653	0.761303	0.6306
MAGED1	Stomach Cancer	65	.9981724	.7772048	1.281963	0.988568	0.000205316		65	.9960321	.7743037	1.281254	0.975314	0.000957567		9	1.182145	.6834318	2.044779	0.549496		22	.9558063	.6151555	1.485097	0.840675		34	.9788021	.6841735	1.400308	0.906652	0.8161
MAGED1	Thyroid Cancer	43	.9077591	.6527977	1.2623	0.565099	0.330952		43	.9003311	.6462099	1.254385	0.534928	0.385022		10	.9766987	.5170792	1.844863	0.942077		16	.7290899	.3972928	1.337986	0.307728		17	1.008825	.627378	1.622194	0.971078	0.6907
MAGED1	Uterine Cancer	133	.9591933	.802435	1.146575	0.64723	0.20941		133	.9462227	.7898388	1.13357	0.548683	0.359682		33	.6638585	.430861	1.022854	0.0632388		42	1.048387	.793165	1.385734	0.739906		58	1.016872	.7802827	1.325198	0.901453	0.1863
MANF	Bladder Cancer	101	.9686616	.7990286	1.174307	0.745823	0.105075		101	.960279	.7914738	1.165087	0.681138	0.168848		24	1.093697	.7221258	1.656461	0.67239		27	.8687068	.6015531	1.254505	0.452851		50	.9482565	.7221446	1.245167	0.702252	0.7162
MANF	Brain Cancer	72	1.1076	.8681488	1.413096	0.410912	0.676159		72	1.1076	.8681488	1.413096	0.410912	0.676159		19	1.314562	.7963958	2.169868	0.284787		28	1.013761	.6967149	1.475083	0.94306		25	1.089435	.7192579	1.650131	0.685945	0.7159
MANF	Breast Cancer	768	.9279611	.8654756	.994958	0.0355461	4.41875		768	.9279518	.8653145	.9951232	0.0359875	4.3977		193	.954344	.8287222	1.099008	0.516376		278	.9268763	.8251852	1.041099	0.200308		297	.9111764	.8151506	1.018514	0.10161	0.8804
MANF	Colon Cancer	361	.9921703	.894803	1.100132	0.881431	0.0222473		361	.9891946	.8920521	1.096916	0.836791	0.042436		72	1.074354	.8449347	1.366066	0.55843		111	1.006888	.8356925	1.213153	0.94245		178	.9477108	.8194265	1.096079	0.469236	0.6631
MANF	Colorectal Cancer	530	.9948509	.913437	1.083521	0.905664	0.0140444		530	.9903367	.9092457	1.07866	0.823709	0.0496295		103	1.147846	.9345554	1.409815	0.188629		172	.9471013	.8172791	1.097545	0.469955		255	.9652086	.8544176	1.090366	0.569192	0.2864
MANF	Head and neck Cancer	121	.9473359	.7948424	1.129086	0.545734	0.365016		121	.9269873	.7783793	1.103967	0.395075	0.723265		25	1.1619	.7584707	1.779912	0.490467		33	.8480904	.6121531	1.174963	0.321883		63	.8908182	.7026844	1.129322	0.339484	0.4817
MANF	Kidney Cancer	126	1.042112	.8722388	1.245069	0.649577	0.206433		126	1.028191	.860406	1.228694	0.759717	0.0935456		19	1.566329	.9202271	2.666065	0.0982071		44	1.023533	.7562679	1.38525	0.880251		63	.9294412	.7299417	1.183466	0.55281	0.2157
MANF	Leukemia	128	.880509	.7450962	1.040532	0.135274	2.23091		128	.8762542	.7415576	1.035417	0.120841	2.40639		26	.7219888	.5108925	1.020308	0.0648883		43	1.045282	.7674734	1.423651	0.778738		59	.8528817	.6686354	1.087898	0.200012	0.2867
MANF	Lip,oral cavity Cancer	47	1.027341	.7671416	1.375794	0.856354	0.0327673		47	1.004042	.751074	1.342213	0.978269	0.000741979		10	1.451449	.7145032	2.948488	0.302866		14	1.047502	.6087756	1.802405	0.866899		23	.8696942	.5836599	1.295906	0.492642	0.4584
MANF	Liver Cancer	54	.8135682	.6342374	1.043605	0.104372	2.63743		54	.8012992	.6251985	1.027003	0.0801993	3.06086		10	.5582679	.32692	.9533311	0.03276		15	.6449369	.4184448	.9940227	0.0469085		29	1.067379	.7311971	1.558127	0.735475	0.0870
MANF	Lung Cancer	377	1.062317	.9572177	1.178956	0.255395	1.29355		377	1.038968	.9372807	1.151688	0.466962	0.529155		79	1.123598	.8911296	1.416711	0.32445		111	.9495658	.791087	1.139793	0.578566		187	1.062077	.916169	1.231221	0.42443	0.4833
MANF	Lung adenocarcinoma	146	1.039064	.8794548	1.22764	0.652458	0.202815		146	1.01757	.8630601	1.19974	0.83579	0.0429657		25	.9180735	.6242526	1.350189	0.664044		40	.9107445	.6767468	1.225651	0.537201		81	1.130379	.8977918	1.423223	0.297101	0.4473
MANF	Lung squamous cell carcinoma	61	.9847599	.7662184	1.265634	0.90452	0.0143887		61	.9680103	.7514218	1.247028	0.801352	0.0633011		16	1.353926	.7884218	2.325045	0.272072		16	.7103387	.4556242	1.10745	0.131168		29	.9633298	.6622247	1.401343	0.845103	0.1926
MANF	Lung small cell carcinoma	39	1.045664	.7584121	1.441714	0.78525	0.0742477		39	1.010262	.7361096	1.386518	0.949601	0.00399522		8	.8516768	.4161349	1.743073	0.660401		17	1.553102	.8617104	2.799229	0.142983		14	.748389	.4680253	1.196701	0.226208	0.1533
MANF	Melanoma	288	1.02421	.9106945	1.151876	0.689793	0.159309		288	1.024653	.9109702	1.152523	0.684819	0.164752		58	1.251935	.9422114	1.663472	0.121268		92	1.002009	.8129619	1.235017	0.984989		138	.964648	.8182052	1.137301	0.66833	0.2916
MANF	Multiple myeloma	95	1.381488	1.095843	1.741589	0.00624978	7.47684		95	1.381488	1.095843	1.741589	0.00624978	7.47684		15	2.351765	1.168162	4.734619	0.0166055		38	1.282866	.8977586	1.833172	0.171389		42	1.26858	.906362	1.775555	0.165494	0.2698
MANF	Non-Hodgkin lymphoma	204	1.024312	.8907336	1.177922	0.736166	0.113525		204	1.024312	.8907336	1.177922	0.736166	0.113525		47	1.16918	.8633026	1.583434	0.31246		63	1.231933	.942499	1.610249	0.126873		94	.862375	.7098125	1.047728	0.136069	0.0628
MANF	Diffuse lymphoma	104	1.1176	.9136178	1.367124	0.279553	1.16926		104	1.1176	.9136178	1.367124	0.279553	1.16926		23	1.300891	.8299681	2.039014	0.251303		31	1.067458	.7435767	1.532413	0.723435		50	1.076872	.8071461	1.436732	0.614635	0.7543
MANF	Esophageal Cancer	98	1.133846	.9204905	1.396655	0.237591	1.39483		98	1.117099	.9070768	1.375749	0.297353	1.08603		24	1.225542	.7902578	1.900587	0.363622		31	1.144789	.788142	1.662826	0.477727		43	1.041497	.7672779	1.413719	0.794251	0.8235
MANF	Esophageal adenocarcinoma	76	1.230043	.9642124	1.569162	0.095591	2.77761		76	1.222863	.9583412	1.560398	0.105704	2.6173		18	1.291468	.772415	2.159319	0.329409		25	1.260479	.8211478	1.93486	0.28972		33	1.157773	.8061282	1.66281	0.427687	0.9279
MANF	Oral Cancer	99	.9468751	.7793386	1.150427	0.582694	0.3019		99	.9281007	.7648026	1.126266	0.449836	0.571066		19	1.152994	.710681	1.870593	0.564194		29	.8505596	.600038	1.205676	0.363214		51	.8986701	.6886906	1.172672	0.431366	0.5885
MANF	Ovarian Cancer	87	1.008149	.8136789	1.249099	0.940827	0.0055101		87	.986913	.7956006	1.224229	0.904626	0.0143569		31	.7852737	.5642811	1.092815	0.151693		28	1.20621	.8017205	1.814777	0.368342		28	1.145522	.7716862	1.700457	0.50027	0.1911
MANF	Pancreatic Cancer	105	1.071233	.8785353	1.306197	0.496455	0.462506		105	1.062315	.8711885	1.295371	0.550282	0.356812		19	.8305787	.5378966	1.282516	0.402342		26	1.101393	.7293993	1.663104	0.646013		60	1.142347	.8741952	1.492752	0.329572	0.4620
MANF	Prostate cancer	1135	1.001518	.9445177	1.061959	0.959531	0.00257478		1135	1.000711	.9436662	1.061203	0.981075	0.000562696		238	1.013113	.890616	1.152458	0.842938		367	1.036368	.9336148	1.15043	0.502507		530	.9718115	.8926172	1.058032	0.509712	0.6302
MANF	Rectal Cancer	170	.9876628	.8496206	1.148133	0.871612	0.0261182		170	.9815357	.8442606	1.141131	0.808427	0.0587849		31	1.351391	.9087796	2.009571	0.136888		61	.8490117	.6663659	1.081719	0.185374		78	.9788042	.7857576	1.219279	0.848418	0.1458
MANF	Stomach Cancer	69	1.115335	.8717707	1.426948	0.385221	0.753975		69	1.115097	.8718338	1.426236	0.385599	0.752776		11	1.163884	.621482	2.179672	0.635435		22	.9774116	.6449533	1.481244	0.914222		36	1.199193	.8442611	1.703341	0.310352	0.7528
MANF	Thyroid Cancer	43	1.102423	.8067695	1.506423	0.540467	0.374675		43	1.086673	.7963681	1.482805	0.600173	0.274735		10	1.040342	.5547175	1.951105	0.901896		16	.8620122	.5403311	1.375203	0.53324		17	1.469113	.8395623	2.570736	0.17785	0.3566
MANF	Uterine Cancer	140	.9721896	.8231655	1.148193	0.739722	0.110372		140	.9466275	.8011202	1.118563	0.519486	0.414914		36	.8652043	.627992	1.192019	0.375829		42	.8230219	.6158494	1.099887	0.18802		62	1.127581	.861619	1.47564	0.38167	0.2442
MANSC1	Bladder Cancer	100	.9397308	.7675372	1.150555	0.54722	0.362322		100	.9318159	.7605467	1.141654	0.495551	0.464452		22	.9239115	.5991759	1.424644	0.720216		28	1.332682	.9435668	1.882264	0.103053		50	.7522178	.565743	1.000157	0.0501262	0.0432
MANSC1	Brain Cancer	72	1.030882	.8125448	1.307888	0.802224	0.0627353		72	1.030882	.8125448	1.307888	0.802224	0.0627353		19	1.070532	.6775636	1.69141	0.770255		28	.9613648	.6546088	1.41187	0.840744		25	1.095053	.7328082	1.636364	0.657715	0.8877
MANSC1	Breast Cancer	768	1.013887	.9418449	1.09144	0.71381	0.134501		768	1.027381	.9535525	1.106926	0.477728	0.504046		192	1.017519	.8762298	1.181591	0.819882		276	1.036014	.9153617	1.172568	0.575442		300	1.020882	.9058036	1.15058	0.734852	0.9792
MANSC1	Colon Cancer	364	1.018184	.915783	1.132034	0.738975	0.111029		364	1.042711	.9366749	1.16075	0.444647	0.584261		73	1.21296	.9654476	1.523927	0.0973199		113	1.067331	.8797948	1.294841	0.508648		178	.9613198	.8232473	1.122549	0.618022	0.2469
MANSC1	Colorectal Cancer	535	.976923	.8949136	1.066448	0.601744	0.272373		535	.9976004	.9128596	1.090208	0.957696	0.00281381		103	1.19207	.9832756	1.4452	0.0737287		176	1.034565	.8865274	1.207322	0.666259		256	.9017108	.7920366	1.026572	0.117906	0.0542
MANSC1	Head and neck Cancer	121	.9945244	.8281384	1.19434	0.953129	0.00345488		121	.9586713	.7969865	1.153157	0.654255	0.200578		24	1.021058	.6761082	1.542001	0.921075		33	.8824145	.6194097	1.257093	0.488435		64	.9771617	.7570942	1.261197	0.859148	0.8512
MANSC1	Kidney Cancer	126	1.344075	1.136874	1.589041	0.000536762	11.9834		126	1.335173	1.130292	1.577192	0.000671505	11.5665		19	1.333001	.8762157	2.027916	0.179374		44	1.367276	1.031403	1.812525	0.0296348		63	1.311091	1.030879	1.667471	0.0272543	0.9757
MANSC1	Leukemia	128	1.249999	1.054812	1.481305	0.00999562	6.63568		128	1.249356	1.054368	1.480403	0.0101268	6.61245		26	1.246276	.8564689	1.813496	0.249986		42	1.105456	.8130124	1.503093	0.522488		60	1.354985	1.066785	1.721044	0.0127808	0.5913
MANSC1	Lip,oral cavity Cancer	48	1.191259	.898448	1.579498	0.224006	1.47852		48	1.201252	.9067913	1.591331	0.201244	1.63332		10	.9257835	.492486	1.740303	0.810747		14	.7081835	.4038651	1.24181	0.228523		24	1.615449	1.173199	2.224411	0.00329607	0.0264
MANSC1	Liver Cancer	53	1.217899	.929618	1.595577	0.152604	2.04603		53	1.284432	.9815734	1.680735	0.0680901	3.32847		10	1.368903	.7475251	2.5068	0.309023		14	1.839187	1.158661	2.919412	0.00974827		29	1.046441	.71437	1.532872	0.815712	0.1814
MANSC1	Lung Cancer	379	1.154396	1.043874	1.276618	0.00517041	7.81885		379	1.094564	.9905652	1.209482	0.0760862	3.14658		80	1.176826	.9541947	1.451401	0.128073		109	1.044732	.865412	1.261208	0.648775		190	1.092765	.948	1.259636	0.22115	0.7075
MANSC1	Lung adenocarcinoma	145	1.147545	.9748349	1.350853	0.0981869	2.73475		145	1.110666	.944338	1.306289	0.20478	1.60795		26	1.37294	.9735177	1.93624	0.0707695		38	1.099229	.7983076	1.513583	0.562113		81	1.040227	.8333343	1.298486	0.727409	0.4092
MANSC1	Lung squamous cell carcinoma	63	1.120278	.8732525	1.437183	0.371527	0.798552		63	1.022584	.800581	1.306148	0.858065	0.031983		15	1.066691	.6349574	1.791978	0.807289		17	.8513735	.5200296	1.393838	0.522345		31	1.102473	.7985833	1.522003	0.553223	0.6833
MANSC1	Lung small cell carcinoma	39	1.239288	.9078516	1.691725	0.176656	1.82553		39	1.153273	.8448924	1.57421	0.369039	0.806898		8	2.982516	1.413528	6.29305	0.00412535		17	.9526441	.5916645	1.53386	0.841768		14	.8155481	.4615331	1.441107	0.482708	0.0162
MANSC1	Melanoma	286	.9948708	.8821936	1.12194	0.933176	0.00703079		286	.9940366	.881195	1.121328	0.922495	0.00946556		58	1.023663	.7862855	1.332703	0.862066		90	.9526652	.7669869	1.183294	0.661098		138	1.008079	.8473601	1.199283	0.927642	0.8957
MANSC1	Multiple myeloma	97	1.014857	.8257889	1.247213	0.888499	0.0196571		97	1.014857	.8257889	1.247213	0.888499	0.0196571		15	.7115614	.4184733	1.209921	0.208968		38	1.061178	.765409	1.471238	0.721685		44	1.097355	.8100419	1.486575	0.548632	0.3598
MANSC1	Non-Hodgkin lymphoma	202	1.106987	.961149	1.274953	0.158484	1.98864		202	1.106987	.961149	1.274953	0.158484	1.98864		46	1.289391	.9746262	1.705813	0.0750799		61	1.320681	1.032669	1.68902	0.0266855		95	.9015901	.7304163	1.112879	0.334862	0.0340
MANSC1	Diffuse lymphoma	103	.9913029	.8109798	1.211721	0.932046	0.00727118		103	.9913029	.8109798	1.211721	0.932046	0.00727118		22	1.323092	.8884684	1.970327	0.168222		31	1.172979	.8220298	1.67376	0.379097		50	.7664947	.5743343	1.022948	0.0709359	0.0516
MANSC1	Esophageal Cancer	96	1.038358	.8446842	1.276438	0.720812	0.127716		96	1.006452	.8167464	1.24022	0.951875	0.00364242		24	.9946189	.6572294	1.505208	0.979637		29	.931009	.631676	1.372187	0.717942		43	1.058252	.776581	1.442087	0.71991	0.8788
MANSC1	Esophageal adenocarcinoma	75	1.093597	.8672392	1.379037	0.449554	0.571776		75	1.111277	.8813425	1.4012	0.372362	0.795767		18	1.068799	.6642868	1.719634	0.783925		24	1.025303	.6751241	1.557116	0.906693		33	1.20576	.8544949	1.701423	0.286888	0.8255
MANSC1	Oral Cancer	100	1.039826	.85077	1.270894	0.702872	0.145501		100	1.014281	.8288948	1.24113	0.890482	0.0189598		18	1.168437	.7329681	1.862624	0.512935		29	.9371747	.643437	1.365008	0.735223		53	1.008003	.7631295	1.331451	0.955234	0.7690
MANSC1	Ovarian Cancer	87	1.187346	.9583836	1.471008	0.116167	2.46825		87	1.20715	.9748091	1.494868	0.084339	2.97924		31	1.003702	.694214	1.451164	0.984326		28	1.23895	.8730235	1.758254	0.230271		28	1.353135	.9436814	1.940246	0.100028	0.5072
MANSC1	Pancreatic Cancer	104	.9820065	.8041364	1.19922	0.858652	0.0317163		104	.9757427	.7988296	1.191836	0.809876	0.0578818		19	1.120049	.7018898	1.787332	0.63446		26	.7208786	.4834657	1.074877	0.108338		59	1.06258	.8161362	1.383442	0.652091	0.2298
MANSC1	Prostate cancer	1137	1.005491	.9474655	1.067069	0.85672	0.0325985		1137	1.00564	.9475062	1.06734	0.85314	0.0342668		236	.9743312	.855727	1.109374	0.694572		369	1.118958	1.010432	1.23914	0.0308231		532	.9460745	.8659812	1.033576	0.219354	0.0437
MANSC1	Rectal Cancer	171	.8945669	.7657634	1.045035	0.160136	1.97294		171	.9083143	.7758034	1.063459	0.231991	1.42861		30	1.151364	.8044731	1.647834	0.440978		63	.9791778	.7575353	1.265669	0.872333		78	.7784255	.6171774	.9818025	0.0344268	0.1568
MANSC1	Stomach Cancer	68	.9616515	.7530557	1.228028	0.753945	0.0982461		68	.9389422	.7322291	1.204012	0.619484	0.246594		11	.8274877	.4417006	1.550226	0.554378		22	.6957603	.4698478	1.030296	0.0701466		35	1.180011	.8442476	1.649309	0.332595	0.1241
MANSC1	Thyroid Cancer	42	1.090517	.7987337	1.488891	0.585461	0.297489		42	1.11755	.8181973	1.526426	0.48478	0.48809		10	1.618843	.9257873	2.830729	0.0911212		15	.9752245	.5729957	1.659808	0.92633		17	1.002352	.6117525	1.642345	0.992561	0.3492
MANSC1	Uterine Cancer	139	1.028501	.8648735	1.223086	0.750579	0.101045		139	.9945075	.8367586	1.181996	0.950163	0.00390649		35	.7916568	.55982	1.119503	0.186349		42	1.00922	.737164	1.381681	0.954334		62	1.11584	.8616964	1.44494	0.405871	0.2959
MAP2K6	Bladder Cancer	100	1.020702	.8364014	1.245613	0.840171	0.0406727		100	1.022291	.8367522	1.248971	0.829179	0.0465498		22	1.166071	.7610706	1.78659	0.480334		29	.9382353	.6444138	1.366025	0.739412		49	1.013115	.7611402	1.348507	0.928838	0.7522
MAP2K6	Brain Cancer	73	1.120843	.886351	1.417371	0.340799	0.907423		73	1.120843	.886351	1.417371	0.340799	0.907423		19	1.291533	.8153495	2.045818	0.275664		29	1.046962	.7221361	1.5179	0.808652		25	1.095969	.7333802	1.637825	0.65481	0.7765
MAP2K6	Breast Cancer	758	.9344749	.8702595	1.003429	0.0620791	3.48095		758	.9366203	.8720581	1.005962	0.072362	3.22861		188	.9304032	.8061418	1.073819	0.324013		276	.9497173	.8434847	1.069329	0.393981		294	.9268286	.8265499	1.039273	0.193391	0.9546
MAP2K6	Colon Cancer	358	.9900878	.8914231	1.099673	0.852451	0.0345931		358	.988834	.8903419	1.098221	0.833855	0.043999		71	1.139218	.8960624	1.448356	0.287304		111	1.02705	.8512096	1.239215	0.780572		176	.9135972	.7869689	1.060601	0.235197	0.2762
MAP2K6	Colorectal Cancer	525	.984381	.902613	1.073556	0.721993	0.126591		525	.9827722	.9011131	1.071831	0.694585	0.154166		101	1.215694	.9931888	1.488048	0.0582649		175	.9405804	.8099614	1.092264	0.421949		249	.9318054	.82177	1.056574	0.270621	0.0716
MAP2K6	Head and neck Cancer	119	.9076575	.7570343	1.088249	0.295327	1.09518		119	.9126317	.7613001	1.094045	0.323001	0.976757		25	.9133552	.6148702	1.356738	0.65351		33	.9146011	.6463602	1.294163	0.614248		61	.9030008	.7018142	1.161861	0.427548	0.9978
MAP2K6	Kidney Cancer	124	1.01604	.8494826	1.215255	0.861708	0.030346		124	1.009748	.8432976	1.209052	0.915941	0.0111404		19	1.519097	.9489026	2.431921	0.0815948		43	.981021	.7222717	1.332466	0.902381		62	.9137224	.7092201	1.177193	0.48518	0.1716
MAP2K6	Leukemia	127	.874101	.7334449	1.041731	0.13278	2.2597		127	.870092	.7298199	1.037325	0.120801	2.4069		25	.6562885	.4410166	.9766404	0.0378473		43	1.020248	.7509494	1.386119	0.897992		59	.8751465	.6766985	1.131791	0.309428	0.2263
MAP2K6	Lip,oral cavity Cancer	46	.814679	.6089018	1.089998	0.167643	1.9039		46	.8183814	.6125852	1.093314	0.175015	1.83945		10	.9943821	.5322312	1.857831	0.985906		14	.8757214	.5153557	1.488075	0.623723		22	.7222875	.4738426	1.100997	0.130378	0.6796
MAP2K6	Liver Cancer	52	.7786767	.5921987	1.023875	0.0732872	3.20782		52	.7743707	.5890248	1.018038	0.0669682	3.35581		9	.4409909	.2344136	.8296147	0.0111072		15	.6182144	.3741078	1.021601	0.0605767		28	1.065311	.7264416	1.562255	0.746032	0.0391
MAP2K6	Lung Cancer	380	.9781814	.8832254	1.083346	0.671992	0.179281		380	.9888009	.8930253	1.094848	0.828468	0.0469445		79	1.022847	.8183784	1.278401	0.842635		110	.9064387	.7501649	1.095267	0.308943		191	1.022564	.8853582	1.181033	0.761478	0.5747
MAP2K6	Lung adenocarcinoma	145	.9900286	.8391216	1.168074	0.905459	0.014106		145	.9964714	.84569	1.174136	0.966317	0.00178315		25	.8701179	.5858789	1.292256	0.490549		39	.8115875	.5940599	1.108768	0.189728		81	1.157875	.9272497	1.44586	0.195849	0.1446
MAP2K6	Lung squamous cell carcinoma	65	.8628091	.6744186	1.103824	0.240379	1.37837		65	.8842271	.688171	1.136139	0.336038	0.925487		16	1.238871	.7592819	2.021386	0.391159		17	.5519473	.3313197	.9194921	0.022472		32	.9024011	.6282108	1.296265	0.578386	0.0783
MAP2K6	Lung small cell carcinoma	41	.8959339	.6582816	1.219383	0.484709	0.488249		41	.9084361	.6667664	1.237699	0.54282	0.370339		8	.8407773	.4090281	1.728259	0.637108		18	1.25287	.7567186	2.074328	0.380849		15	.6722026	.4044806	1.117127	0.125377	0.2282
MAP2K6	Melanoma	285	.9729252	.8650566	1.094245	0.647096	0.209581		285	.9720414	.8641315	1.093427	0.636706	0.223077		58	1.235423	.9460121	1.613373	0.120561		94	.9097494	.7419928	1.115434	0.36308		133	.9183012	.7732092	1.09062	0.331378	0.1406
MAP2K6	Multiple myeloma	93	1.213459	.9836294	1.496989	0.0709346	3.26126		93	1.213459	.9836294	1.496989	0.0709346	3.26126		14	1.544485	.8898055	2.680849	0.122347		37	1.250963	.8935196	1.751398	0.192167		42	1.093365	.8032383	1.488285	0.570484	0.5474
MAP2K6	Non-Hodgkin lymphoma	199	.9523501	.8274844	1.096058	0.495957	0.463576		199	.9523501	.8274844	1.096058	0.495957	0.463576		44	.956692	.7094983	1.29001	0.771593		62	1.176372	.9114948	1.518223	0.212036		93	.8276451	.6747867	1.01513	0.0693981	0.1081
MAP2K6	Diffuse lymphoma	99	1.019033	.8343503	1.244596	0.853377	0.0341552		99	1.019033	.8343503	1.244596	0.853377	0.0341552		21	.9914955	.6423669	1.530377	0.969236		30	1.031743	.7181374	1.482299	0.86577		48	1.026485	.7697878	1.368781	0.858699	0.9890
MAP2K6	Esophageal Cancer	97	1.087458	.8874092	1.332605	0.418893	0.653418		97	1.086764	.8861313	1.332822	0.424273	0.638448		23	.9904289	.6563382	1.494579	0.963461		31	1.199507	.8329618	1.72735	0.328233		43	1.061612	.7813191	1.442458	0.702275	0.7792
MAP2K6	Esophageal adenocarcinoma	75	1.176539	.9325667	1.484339	0.170326	1.88007		75	1.173926	.9297133	1.482288	0.17781	1.81583		17	1.012704	.6281528	1.632674	0.958684		25	1.33063	.8835409	2.003954	0.171531		33	1.149856	.8077385	1.636877	0.438358	0.6909
MAP2K6	Oral Cancer	98	.8845201	.7242802	1.080212	0.228846	1.44802		98	.890798	.7298093	1.087299	0.255533	1.2928		19	.8971744	.5716021	1.408186	0.637109		29	.8734025	.60367	1.263657	0.472605		50	.8893302	.6730921	1.175037	0.409282	0.9953
MAP2K6	Ovarian Cancer	89	1.042241	.8445358	1.28623	0.699852	0.148625		89	1.028567	.8314861	1.27236	0.795221	0.0673592		32	.8745021	.6176858	1.238095	0.449666		29	1.325154	.906366	1.937443	0.146313		28	.9747883	.6695494	1.419182	0.894002	0.2692
MAP2K6	Pancreatic Cancer	102	1.027711	.8433467	1.252379	0.786414	0.0734248		102	1.025701	.841106	1.25081	0.802065	0.0628379		19	.8014252	.5090715	1.261674	0.33904		24	1.009517	.6649394	1.532659	0.964534		59	1.127878	.867725	1.466027	0.368402	0.4396
MAP2K6	Prostate cancer	1126	1.020342	.9611838	1.083141	0.508725	0.43669		1126	1.020049	.9608107	1.08294	0.515493	0.4229		239	1.022471	.8984231	1.163647	0.736298		361	1.064079	.9572167	1.182871	0.250058		526	.9893592	.9063711	1.079946	0.81085	0.5825
MAP2K6	Rectal Cancer	168	.9652782	.8279745	1.125351	0.651688	0.203779		168	.964281	.8269479	1.124421	0.64265	0.215292		30	1.412084	.9704732	2.054649	0.0713361		64	.8084499	.6309369	1.035906	0.0927483		74	.9613544	.7627444	1.21168	0.738536	0.0520
MAP2K6	Stomach Cancer	67	1.079154	.8454387	1.377479	0.540727	0.374194		67	1.078513	.8449799	1.37659	0.543804	0.368534		11	1.212266	.659224	2.229272	0.535709		22	.8613055	.563711	1.316006	0.489989		34	1.1991	.8496715	1.692232	0.301565	0.4525
MAP2K6	Thyroid Cancer	44	1.041792	.7732102	1.403668	0.787816	0.0724405		44	1.029434	.763692	1.387646	0.848988	0.036256		10	1.031721	.5544213	1.919927	0.921494		17	.8223357	.512006	1.320758	0.418433		17	1.299289	.7916308	2.1325	0.300355	0.4251
MAP2K6	Uterine Cancer	136	.9879579	.8334863	1.171058	0.888929	0.0195049		136	.9769996	.8230856	1.159695	0.790207	0.0707783		35	.8421973	.599624	1.182902	0.321755		40	.9379119	.6847557	1.284661	0.689637		61	1.091492	.843125	1.413023	0.506316	0.4710
MAP3K5	Bladder Cancer	96	.8910482	.7181648	1.10555	0.294549	1.09871		96	.8962539	.7216078	1.113168	0.321941	0.981045		21	.8016787	.5007424	1.283472	0.357264		28	.9301196	.6237786	1.386907	0.722299		47	.9260145	.6795739	1.261824	0.626341	0.8647
MAP3K5	Brain Cancer	71	1.153225	.9267602	1.43503	0.201221	1.63349		71	1.153225	.9267602	1.43503	0.201221	1.63349		18	1.159324	.7672054	1.751855	0.482765		28	1.104754	.7658661	1.593596	0.594069		25	1.199749	.8364642	1.720813	0.322368	0.9514
MAP3K5	Breast Cancer	743	.9044313	.837579	.9766195	0.0103533	6.57307		743	.9138434	.8461447	.9869586	0.0217768	5.26353		184	.9478981	.8127967	1.105456	0.495214		265	.904995	.795868	1.029085	0.127846		294	.8997211	.7951984	1.017983	0.0935231	0.8605
MAP3K5	Colon Cancer	358	1.0052	.9039973	1.117732	0.923687	0.00917588		358	1.005681	.9042956	1.118434	0.916778	0.0109188		68	1.102112	.8722206	1.392596	0.415313		113	.9381667	.7716581	1.140605	0.521997		177	1.013063	.871769	1.177258	0.865522	0.5821
MAP3K5	Colorectal Cancer	521	1.01583	.9308564	1.10856	0.724552	0.124173		521	1.016668	.9314125	1.109726	0.711443	0.13684		98	1.128871	.9312026	1.368498	0.217121		173	.955668	.8177687	1.116821	0.568459		250	1.016041	.8953395	1.153014	0.805196	0.4189
MAP3K5	Head and neck Cancer	115	.9293771	.7668166	1.1264	0.455297	0.557431		115	.94085	.7757507	1.141087	0.535696	0.383575		23	1.184082	.8129092	1.724731	0.378572		32	.8582733	.5831785	1.263135	0.438242		60	.8779508	.6674006	1.154925	0.35216	0.3874
MAP3K5	Kidney Cancer	120	1.077671	.9009292	1.289086	0.4131	0.669861		120	1.076737	.8994575	1.288957	0.420525	0.648847		17	1.298794	.8525487	1.978615	0.223518		43	1.208182	.9090782	1.605696	0.192532		60	.9179944	.6978855	1.207524	0.540704	0.2623
MAP3K5	Leukemia	127	.9378424	.7808558	1.12639	0.492341	0.471407		127	.9350198	.7784765	1.123042	0.47233	0.51652		26	1.046007	.7077598	1.545907	0.821446		42	.9745194	.7121	1.333644	0.871896		59	.8640881	.6552338	1.139514	0.30076	0.7069
MAP3K5	Lip,oral cavity Cancer	46	.9589922	.7083186	1.298379	0.786497	0.0733664		46	.9690582	.7163623	1.310892	0.83844	0.0415709		9	1.342585	.7203173	2.502418	0.353765		13	.9950175	.5642803	1.754553	0.986229		24	.8234005	.526572	1.287551	0.39427	0.4567
MAP3K5	Liver Cancer	49	.8705778	.6371493	1.189526	0.384171	0.757313		49	.87957	.6436321	1.201996	0.420634	0.648544		10	.1634969	.0618682	.4320675	0.000259737		12	.9140098	.4872192	1.714657	0.779389		27	1.253208	.870482	1.804208	0.224772	0.0006
MAP3K5	Lung Cancer	374	.917672	.8232893	1.022875	0.120776	2.40723		374	.9352622	.8387508	1.042879	0.228428	1.45062		79	1.024143	.8201366	1.278896	0.833288		107	.8327007	.6727687	1.030652	0.0924713		188	.9526201	.8167962	1.11103	0.536275	0.3994
MAP3K5	Lung adenocarcinoma	143	.8930318	.7486895	1.065202	0.208486	1.58191		143	.909084	.7609337	1.086078	0.293631	1.1029		26	.7307949	.464139	1.150649	0.175707		37	.8176564	.5690131	1.17495	0.276444		80	1.021569	.8140599	1.281974	0.853855	0.3309
MAP3K5	Lung squamous cell carcinoma	66	.9530802	.7382894	1.23036	0.712246	0.136044		66	.9818214	.7571686	1.273129	0.889931	0.0191521		16	.9442208	.5603918	1.590946	0.829286		17	.7339284	.4141154	1.300727	0.289383		33	1.112573	.7752031	1.596768	0.562805	0.4787
MAP3K5	Lung small cell carcinoma	38	.9405334	.6712424	1.317859	0.72167	0.126898		38	.955336	.6822873	1.337658	0.790203	0.0707813		8	1.083767	.5210653	2.254134	0.829538		18	1.153826	.7209203	1.846687	0.550986		12	.5718082	.2780808	1.17579	0.128591	0.2624
MAP3K5	Melanoma	276	.9113288	.803297	1.033889	0.149224	2.08017		276	.9104939	.8023671	1.033192	0.14602	2.11334		56	1.011615	.7747707	1.320862	0.932375		88	.8723519	.6971854	1.091529	0.232421		132	.8914772	.7393379	1.074923	0.228892	0.6744
MAP3K5	Multiple myeloma	89	1.269772	1.05364	1.530238	0.0121135	6.29419		89	1.269772	1.05364	1.530238	0.0121135	6.29419		12	1.556542	1.001608	2.418934	0.0491707		38	1.131503	.8352675	1.532801	0.425034		39	1.311917	.99385	1.731776	0.055312	0.4915
MAP3K5	Non-Hodgkin lymphoma	192	1.023565	.8867583	1.181479	0.750344	0.101242		192	1.023565	.8867583	1.181479	0.750344	0.101242		43	1.165176	.8729716	1.555187	0.299387		60	1.215349	.957928	1.541946	0.10827		89	.8375211	.6673237	1.051126	0.126074	0.0570
MAP3K5	Diffuse lymphoma	98	1.007352	.8227995	1.233298	0.943445	0.00503254		98	1.007352	.8227995	1.233298	0.943445	0.00503254		20	1.096135	.7049722	1.704338	0.683574		29	1.21209	.861798	1.704763	0.269036		49	.8618738	.6367554	1.16658	0.335847	0.3207
MAP3K5	Esophageal Cancer	93	.9622375	.7785095	1.189325	0.721779	0.126795		93	.9629854	.7780579	1.191866	0.728836	0.120183		22	.9913643	.647513	1.517812	0.968165		29	1.060427	.7343832	1.531225	0.754281		42	.8774958	.6294519	1.223285	0.440724	0.7472
MAP3K5	Esophageal adenocarcinoma	73	1.013671	.8031626	1.279353	0.908977	0.013071		73	1.012899	.8021818	1.278967	0.914233	0.0115994		16	1.010848	.6284555	1.625911	0.964512		24	1.141321	.7719028	1.687536	0.507671		33	.9173987	.6364147	1.32244	0.644032	0.7263
MAP3K5	Oral Cancer	95	.9176327	.7417393	1.135237	0.428531	0.6268		95	.9306054	.7520379	1.151573	0.508205	0.437761		17	1.199745	.7728839	1.86236	0.416972		28	.7933418	.5190373	1.212613	0.284878		50	.905354	.673868	1.21636	0.509286	0.3952
MAP3K5	Ovarian Cancer	83	1.12236	.9107396	1.383152	0.278868	1.1726		83	1.121158	.9085943	1.38345	0.286311	1.13689		30	.8990362	.6063998	1.332893	0.596292		26	1.342435	.9425352	1.912006	0.102682		27	1.173392	.8188899	1.681359	0.383613	0.3259
MAP3K5	Pancreatic Cancer	100	1.100648	.9084767	1.333469	0.327315	0.959493		100	1.101126	.9083451	1.334822	0.326586	0.96239		18	.7585159	.4532022	1.269514	0.292879		25	1.269224	.8841107	1.822091	0.196255		57	1.149321	.893474	1.478431	0.2787	0.2595
MAP3K5	Prostate cancer	1101	1.041969	.9819538	1.105653	0.174369	1.84498		1101	1.03703	.977231	1.100488	0.230176	1.43977		234	1.02376	.9004407	1.163969	0.71991		350	1.082987	.9768726	1.200627	0.129713		517	1.012734	.9272611	1.106086	0.778498	0.6081
MAP3K5	Rectal Cancer	163	1.039436	.8911985	1.212331	0.622232	0.242743		163	1.040787	.8917926	1.214673	0.612054	0.257195		30	1.182193	.8424794	1.658888	0.33289		60	.9912773	.7647059	1.284979	0.947243		73	1.021994	.8089238	1.291188	0.855286	0.7041
MAP3K5	Stomach Cancer	65	.9402723	.7299298	1.211229	0.633589	0.227225		65	.9377261	.7280909	1.20772	0.618454	0.248046		9	.8052362	.3883936	1.669454	0.560362		22	.8703349	.5545533	1.365933	0.545899		34	1.010988	.7221435	1.415364	0.949244	0.7926
MAP3K5	Thyroid Cancer	43	.9515889	.6982915	1.296767	0.753335	0.0987496		43	.9436875	.6921799	1.286582	0.713983	0.134331		10	1.036144	.5654129	1.898778	0.908532		16	.7343505	.4174187	1.291918	0.284033		17	1.090018	.6877628	1.727541	0.71373	0.5441
MAP3K5	Uterine Cancer	133	1.051577	.8858419	1.248321	0.565481	0.330303		133	1.049359	.8845078	1.244935	0.580581	0.305297		33	.8155863	.5509647	1.207303	0.30839		42	.9911241	.7294679	1.346635	0.954539		58	1.233058	.9697265	1.567898	0.0874205	0.1811
MAP4K5	Bladder Cancer	99	.9681811	.7943358	1.180074	0.748794	0.102547		99	.9635298	.790263	1.174786	0.713382	0.134923		21	.9241225	.6023859	1.4177	0.717797		29	.8430454	.5826281	1.219861	0.36509		49	1.062707	.8010922	1.409757	0.673162	0.6064
MAP4K5	Brain Cancer	68	1.07297	.8422566	1.36688	0.568557	0.325104		68	1.07297	.8422566	1.36688	0.568557	0.325104		17	1.235014	.7592877	2.008804	0.395067		27	1.055113	.71923	1.547854	0.783794		24	.9977677	.6639207	1.499487	0.991421	0.7984
MAP4K5	Breast Cancer	763	.941962	.8768025	1.011964	0.102093	2.67255		763	.9431665	.8776994	1.013517	0.110898	2.54137		189	.9242961	.7998484	1.068106	0.285988		279	.9367658	.8317879	1.054993	0.281401		295	.9603477	.8554905	1.078057	0.492799	0.9134
MAP4K5	Colon Cancer	357	.9593842	.8639851	1.065317	0.437794	0.602057		357	.9549905	.8598526	1.060655	0.38971	0.739848		70	1.081314	.8512367	1.373579	0.521875		112	.9824958	.8147384	1.184795	0.853338		175	.8925483	.7685293	1.03658	0.136415	0.3850
MAP4K5	Colorectal Cancer	527	.9669827	.8871095	1.054048	0.44529	0.582614		527	.9611635	.8815938	1.047915	0.36896	0.807164		101	1.190696	.9745265	1.454816	0.0877246		173	.9032739	.7770641	1.049983	0.185238		253	.9212508	.8134598	1.043325	0.196382	0.0643
MAP4K5	Head and neck Cancer	118	.8784937	.7331414	1.052664	0.160377	1.97067		118	.8719707	.7279225	1.044525	0.136987	2.21148		25	.8896394	.5999579	1.31919	0.560715		32	.8554268	.6057108	1.208093	0.375286		61	.8690312	.6764401	1.116455	0.272126	0.9893
MAP4K5	Kidney Cancer	125	1.014453	.8495391	1.211381	0.874037	0.0251326		125	1.003765	.8401175	1.199291	0.966985	0.0017131		19	1.660868	1.036121	2.662319	0.0350869		43	.9778774	.7223738	1.323753	0.884882		63	.8835962	.6885587	1.133879	0.330773	0.0670
MAP4K5	Leukemia	128	.9127631	.7665564	1.086856	0.305442	1.05028		128	.9090928	.7634247	1.082556	0.284765	1.14421		25	.7022356	.4747315	1.038766	0.0767991		43	.990937	.7306461	1.343956	0.953304		60	.9555158	.7402641	1.233358	0.726778	0.3457
MAP4K5	Lip,oral cavity Cancer	47	.8229259	.6178304	1.096105	0.182682	1.77567		47	.8163404	.6133967	1.086429	0.164068	1.93633		10	.9842677	.5254893	1.843583	0.960502		14	.9182975	.5411698	1.558236	0.752062		23	.7090759	.4703588	1.068947	0.100673	0.6117
MAP4K5	Liver Cancer	50	.8646975	.6535567	1.14405	0.308778	1.0359		50	.8519753	.6443239	1.126548	0.261035	1.26326		10	.5659869	.3028027	1.05792	0.0744997		13	.5898874	.3428726	1.014859	0.0565615		27	1.196078	.8088968	1.768584	0.369607	0.0430
MAP4K5	Lung Cancer	377	1.005066	.9073545	1.1133	0.922853	0.00937811		377	1.001964	.904933	1.109398	0.969888	0.00142493		79	1.070664	.8577728	1.336392	0.546083		108	.8632024	.7138479	1.043806	0.129102		190	1.056724	.9149735	1.220436	0.452781	0.1988
MAP4K5	Lung adenocarcinoma	142	1.021627	.8643726	1.207489	0.8019	0.0629452		142	1.017629	.8622315	1.201034	0.836245	0.0427244		26	.8849254	.6035247	1.297532	0.531265		37	.8676318	.6275945	1.199477	0.390197		79	1.161163	.9278037	1.453215	0.191778	0.2504
MAP4K5	Lung squamous cell carcinoma	64	.927931	.7245878	1.188339	0.553398	0.351266		64	.9320396	.7275891	1.19394	0.577507	0.310282		15	1.288591	.7781127	2.133966	0.324545		17	.6025817	.3718387	.9765114	0.0397379		32	.9566096	.6708055	1.364184	0.806479	0.0952
MAP4K5	Lung small cell carcinoma	41	.9175318	.6753278	1.246601	0.582048	0.302936		41	.9117735	.6705928	1.239695	0.555705	0.347195		8	.8370248	.3956906	1.770602	0.641651		18	1.043681	.6400576	1.701832	0.863925		15	.792111	.4804569	1.305923	0.360917	0.7265
MAP4K5	Melanoma	282	.9910083	.8807445	1.115077	0.8807	0.0225247		282	.987468	.8774368	1.111297	0.834274	0.0437744		58	1.219657	.935866	1.589505	0.141709		89	.9234483	.7486617	1.139042	0.456932		135	.9435893	.7958784	1.118715	0.503832	0.2114
MAP4K5	Multiple myeloma	93	1.289173	1.044174	1.591658	0.0181808	5.57865		93	1.289173	1.044174	1.591658	0.0181808	5.57865		13	1.657178	.9333161	2.942453	0.0846407		38	1.260547	.906107	1.753634	0.16925		42	1.219092	.8926249	1.66496	0.212872	0.6453
MAP4K5	Non-Hodgkin lymphoma	197	1.041089	.9036802	1.199391	0.577138	0.310884		197	1.041089	.9036802	1.199391	0.577138	0.310884		45	1.100618	.8183099	1.480319	0.526089		60	1.244327	.9608613	1.611419	0.0974645		92	.9019388	.7341501	1.108075	0.325725	0.1474
MAP4K5	Diffuse lymphoma	101	1.137095	.9324785	1.386612	0.204336	1.61111		101	1.137095	.9324785	1.386612	0.204336	1.61111		22	1.115102	.7304882	1.70222	0.613691		30	1.16029	.8066133	1.669045	0.422877		49	1.130959	.8505229	1.50386	0.397318	0.9894
MAP4K5	Esophageal Cancer	98	1.105209	.9036998	1.351652	0.330044	0.948726		98	1.095813	.8958101	1.340468	0.373536	0.791868		24	1.074872	.7185267	1.607944	0.725316		31	1.192511	.8310279	1.711233	0.339336		43	1.038609	.7667921	1.40678	0.806688	0.8441
MAP4K5	Esophageal adenocarcinoma	76	1.143597	.909717	1.437606	0.250387	1.32114		76	1.135252	.90277	1.427602	0.2779	1.17733		18	1.037116	.6525787	1.648246	0.877463		25	1.249727	.8347182	1.871071	0.278983		33	1.108899	.7825742	1.571297	0.56105	0.8264
MAP4K5	Oral Cancer	100	.8590185	.7057118	1.045629	0.129745	2.29556		100	.8545045	.7026376	1.039196	0.115286	2.48023		19	.9239023	.5886426	1.450108	0.730749		29	.8838016	.614101	1.271949	0.506066		52	.8092068	.6171891	1.060964	0.125578	0.8599
MAP4K5	Ovarian Cancer	88	1.106162	.8930828	1.370079	0.355382	0.854145		88	1.090485	.8778657	1.354602	0.433743	0.612781		32	.8704447	.6115431	1.238954	0.441094		28	1.331066	.9003529	1.967825	0.151652		28	1.190142	.8107958	1.746972	0.374049	0.2513
MAP4K5	Pancreatic Cancer	101	1.004589	.8239625	1.224812	0.963888	0.00204987		101	.9998979	.8199798	1.219293	0.999195	1.01811e-06		19	.7759782	.4919206	1.224064	0.275445		25	1.13693	.7542334	1.713808	0.539941		57	1.040994	.799417	1.355575	0.765536	0.4378
MAP4K5	Prostate cancer	1109	.9941858	.9367358	1.055159	0.847737	0.0368666		1109	.9931494	.9356137	1.054223	0.821385	0.0509692		235	.9682974	.850772	1.102058	0.625564		358	1.02325	.9210801	1.136753	0.668474		516	.9843451	.9018734	1.074359	0.723769	0.7801
MAP4K5	Rectal Cancer	170	.9837677	.8451933	1.145062	0.832677	0.0446348		170	.9754035	.8375498	1.135947	0.748708	0.10262		31	1.47468	1.021354	2.129215	0.0381995		61	.7738359	.600564	.9970995	0.0474319		78	.9888932	.790258	1.237456	0.922228	0.0176
MAP4K5	Stomach Cancer	67	1.159401	.9087265	1.479225	0.234072	1.41595		67	1.158739	.9083763	1.478106	0.235526	1.40718		11	1.102446	.6075642	2.000426	0.748341		21	.9886093	.6410463	1.524614	0.958663		35	1.299221	.9242799	1.826259	0.13188	0.6136
MAP4K5	Thyroid Cancer	42	1.148445	.8455253	1.559891	0.375656	0.78487		42	1.131574	.8333508	1.536518	0.428381	0.627208		9	1.132419	.5904762	2.171761	0.708185		16	.8046242	.4932248	1.312627	0.383999		17	1.588538	.9628187	2.620902	0.0700409	0.1632
MAP4K5	Uterine Cancer	138	.9781497	.8255553	1.158949	0.798491	0.0651784		138	.9559143	.8057386	1.13408	0.60512	0.267343		35	.8074136	.5753111	1.133155	0.216061		42	.8775143	.6446899	1.194421	0.406201		61	1.130961	.8720978	1.466661	0.353406	0.2399
MAPK9	Bladder Cancer	100	1.026154	.837606	1.257145	0.803175	0.0621205		100	1.023221	.8327569	1.257248	0.827083	0.0477179		22	1.047476	.6840761	1.603924	0.831039		29	.8826101	.592378	1.31504	0.53935		49	1.099581	.819635	1.475143	0.526586	0.6805
MAPK9	Brain Cancer	73	1.052275	.8344867	1.326904	0.666708	0.185478		73	1.052275	.8344867	1.326904	0.666708	0.185478		19	.7989459	.5026767	1.269831	0.342377		29	1.305773	.9125708	1.868394	0.144434		25	1.014616	.6838611	1.505344	0.942531	0.2492
MAPK9	Breast Cancer	758	.9662012	.8983215	1.03921	0.354901	0.855858		758	.961519	.8935015	1.034714	0.294494	1.09896		188	1.032834	.8925622	1.195151	0.664435		276	.9737701	.8626505	1.099203	0.667227		294	.9054896	.8039998	1.019791	0.101661	0.3782
MAPK9	Colon Cancer	358	1.011259	.9088978	1.125148	0.837087	0.0422798		358	1.006778	.9044713	1.120657	0.901667	0.0152661		71	1.000089	.7852617	1.273688	0.999422		111	1.054433	.8710156	1.276473	0.586707		176	.979971	.8404824	1.142609	0.796209	0.8409
MAPK9	Colorectal Cancer	525	1.042121	.9546982	1.137548	0.356053	0.851768		525	1.035941	.9486217	1.131298	0.4319	0.617709		101	1.132242	.929164	1.379705	0.218142		175	1.040748	.8941478	1.211384	0.606134		249	.9957095	.8752001	1.132812	0.947914	0.5649
MAPK9	Head and neck Cancer	119	1.037164	.8646909	1.244038	0.694148	0.154632		119	1.028927	.8554871	1.237529	0.762068	0.0916675		25	.7951312	.532811	1.1866	0.261718		33	1.080632	.7586175	1.539335	0.667499		61	1.108666	.8595293	1.430015	0.42699	0.3686
MAPK9	Kidney Cancer	124	1.081603	.9029862	1.295551	0.394312	0.725603		124	1.064405	.8869335	1.277388	0.502424	0.449813		19	1.146077	.7295666	1.800373	0.554067		43	1.269235	.9436031	1.707241	0.114982		62	.9108643	.6989754	1.186986	0.489511	0.2486
MAPK9	Leukemia	127	.8144614	.6788472	.9771674	0.027208	4.87756		127	.809859	.6746963	.972099	0.0235923	5.12436		25	.6962112	.4651655	1.042016	0.0784203		43	.8316472	.6070945	1.139258	0.250955		59	.8507442	.6507752	1.112159	0.237054	0.7057
MAPK9	Lip,oral cavity Cancer	46	.8725383	.6464539	1.177691	0.372887	0.794021		46	.8651576	.6398698	1.169766	0.34664	0.88572		10	.6563092	.3449304	1.248779	0.199467		14	1.172642	.6880314	1.998584	0.558255		22	.8051386	.5189358	1.249188	0.33347	0.3569
MAPK9	Liver Cancer	52	1.119457	.8463073	1.480768	0.429123	0.625196		52	1.093075	.8216548	1.454156	0.541131	0.373448		9	.8803417	.4398139	1.762113	0.718887		15	.7152143	.4214553	1.213726	0.214186		28	1.456685	1.001393	2.118978	0.049155	0.0781
MAPK9	Lung Cancer	380	.9147372	.8230811	1.0166	0.0980581	2.73685		380	.9176903	.8247344	1.021123	0.114946	2.48487		79	1.018872	.8102824	1.281158	0.872908		110	.8690154	.7130161	1.059145	0.164303		191	.9071799	.7791633	1.05623	0.209436	0.5730
MAPK9	Lung adenocarcinoma	145	.8576686	.7229899	1.017435	0.0781301	3.10338		145	.8582903	.7227727	1.019217	0.0813564	3.03759		25	.9062886	.6018206	1.36479	0.63759		39	.8076684	.5813086	1.122172	0.203014		81	.8772425	.6964775	1.104924	0.265936	0.8913
MAPK9	Lung squamous cell carcinoma	65	.9117135	.7051975	1.178707	0.480614	0.497469		65	.93935	.7209253	1.223953	0.643107	0.214702		16	1.165905	.7054386	1.926934	0.549317		17	.6270139	.3707149	1.060509	0.0817078		32	.9926057	.6725965	1.464869	0.970185	0.2183
MAPK9	Lung small cell carcinoma	41	.8852775	.6432567	1.218357	0.454554	0.559271		41	.8791186	.6358136	1.215529	0.435788	0.607349		8	.6416346	.2967603	1.387298	0.259368		18	.9644103	.5842167	1.592025	0.887318		15	.9329217	.5491434	1.58491	0.797342	0.6640
MAPK9	Melanoma	285	1.00546	.8924843	1.132737	0.928654	0.00801705		285	1.005542	.892478	1.132929	0.927644	0.00824634		58	1.172431	.9072867	1.515062	0.22393		94	.8670258	.7035124	1.068544	0.180833		133	1.042583	.8752667	1.241884	0.640327	0.1761
MAPK9	Multiple myeloma	93	1.139898	.9299669	1.397219	0.207371	1.58969		93	1.139898	.9299669	1.397219	0.207371	1.58969		14	1.295289	.784449	2.138793	0.311935		37	1.16341	.8433383	1.604959	0.356521		42	1.069552	.7866847	1.454129	0.667893	0.8066
MAPK9	Non-Hodgkin lymphoma	199	.9639494	.8350678	1.112722	0.616094	0.251396		199	.9639494	.8350678	1.112722	0.616094	0.251396		44	1.145553	.8505641	1.542849	0.371048		62	1.102275	.8573306	1.4172	0.447589		93	.8069873	.6532272	.9969404	0.0467701	0.0781
MAPK9	Diffuse lymphoma	99	.9791342	.7982713	1.200975	0.839624	0.0409553		99	.9791342	.7982713	1.200975	0.839624	0.0409553		21	1.06649	.6860581	1.657878	0.774887		30	1.026947	.7127567	1.479636	0.886524		48	.9119034	.6786197	1.225381	0.540715	0.8056
MAPK9	Esophageal Cancer	97	1.125047	.9207424	1.374686	0.249173	1.32793		97	1.115731	.9098048	1.368267	0.292821	1.10661		23	1.116782	.7404503	1.684384	0.598343		31	1.073575	.7484803	1.539871	0.699674		43	1.148282	.8440943	1.562091	0.378557	0.9621
MAPK9	Esophageal adenocarcinoma	75	1.16141	.9267131	1.455546	0.193891	1.6878		75	1.144854	.9109971	1.438742	0.245895	1.34648		17	1.173277	.7374484	1.866677	0.500004		25	1.22021	.8263908	1.801706	0.316854		33	1.067682	.7493427	1.52126	0.716946	0.8769
MAPK9	Oral Cancer	98	.9721097	.7943014	1.189721	0.783738	0.0753234		98	.9617479	.7840182	1.179767	0.7083	0.139981		19	.8475728	.5329059	1.348042	0.484851		29	1.009473	.6912032	1.474292	0.961087		50	.9762647	.7340449	1.298412	0.868863	0.8362
MAPK9	Ovarian Cancer	89	1.074669	.8704779	1.326758	0.50299	0.448622		89	1.069479	.8636463	1.324368	0.53797	0.379316		32	.9464641	.6616321	1.353916	0.763251		29	1.285838	.9043633	1.828224	0.161473		28	1.002539	.6845267	1.468292	0.989607	0.4473
MAPK9	Pancreatic Cancer	102	.9870403	.8066474	1.207775	0.899195	0.0160473		102	.9758656	.7960601	1.196284	0.814114	0.0552826		19	.7724949	.4843732	1.232001	0.278415		24	.881442	.5766946	1.34723	0.559887		59	1.105136	.8475687	1.440976	0.460274	0.3632
MAPK9	Prostate cancer	1126	.9812809	.9237675	1.042375	0.539741	0.37602		1126	.9823997	.9247212	1.043676	0.565155	0.330857		239	1.01744	.8931477	1.15903	0.794796		361	.9769574	.8776417	1.087512	0.669958		526	.9709708	.8886735	1.06089	0.514453	0.8373
MAPK9	Rectal Cancer	168	1.114659	.9570474	1.298228	0.162853	1.94753		168	1.105639	.9484646	1.288859	0.199268	1.64773		30	1.468799	1.055245	2.044427	0.0226857		64	1.016027	.7908618	1.3053	0.901005		74	1.042219	.8232994	1.319352	0.731043	0.1730
MAPK9	Stomach Cancer	67	1.0485	.8230003	1.335785	0.701483	0.146934		67	1.045067	.8204034	1.331253	0.721128	0.127415		11	1.158252	.6444577	2.081668	0.623319		22	.8667253	.5615834	1.337669	0.518278		34	1.12931	.8103966	1.573726	0.472598	0.5939
MAPK9	Thyroid Cancer	44	.9879366	.7328164	1.331873	0.936531	0.00634109		44	.9683032	.71653	1.308544	0.833942	0.0439526		10	.8841289	.473444	1.651059	0.699152		17	.9684987	.5969993	1.571174	0.896834		17	1.021868	.6320915	1.651998	0.929667	0.9372
MAPK9	Uterine Cancer	136	.983654	.8276725	1.169031	0.85159	0.0350025		136	.9459301	.7933384	1.127872	0.535714	0.383541		35	.7871166	.5560753	1.114152	0.176937		40	.899697	.6524064	1.240722	0.519197		61	1.088866	.8390486	1.413065	0.522007	0.3186
MAPT	Bladder Cancer	100	.9622638	.7908087	1.170892	0.700828	0.147612		100	.9567801	.7867792	1.163514	0.658017	0.195942		23	.9633186	.6469165	1.43447	0.854046		28	1.215481	.8923583	1.655606	0.215847		49	.8146914	.6120493	1.084426	0.160165	0.1761
MAPT	Brain Cancer	72	.8829438	.6988162	1.115586	0.296804	1.0885		72	.8829438	.6988162	1.115586	0.296804	1.0885		19	.8183377	.5171799	1.294862	0.391842		28	.8230418	.5633687	1.202406	0.313968		25	1.000937	.6792347	1.475005	0.996223	0.7264
MAPT	Breast Cancer	748	.9870882	.9191452	1.060054	0.720968	0.127568		748	.9881165	.9197671	1.061545	0.743759	0.10685		185	.8919993	.7699589	1.033383	0.127881		271	1.010915	.898805	1.137009	0.856356		292	1.035324	.9254581	1.158233	0.544175	0.2644
MAPT	Colon Cancer	351	1.028024	.9276677	1.139236	0.597947	0.278103		351	1.028236	.9279335	1.13938	0.594928	0.282713		69	1.104708	.8863342	1.376884	0.375518		108	1.062599	.8880414	1.271469	0.507235		174	.9794056	.8437085	1.136928	0.784489	0.6246
MAPT	Colorectal Cancer	519	1.020695	.9376067	1.111147	0.636332	0.223572		519	1.021036	.9382635	1.111111	0.629359	0.232931		99	1.069123	.8841221	1.292834	0.490519		168	1.01781	.8783715	1.179385	0.814338		252	1.005557	.8894741	1.136789	0.929447	0.8666
MAPT	Head and neck Cancer	118	1.207952	1.039508	1.40369	0.0136761	6.07949		118	1.181333	1.022877	1.364335	0.0233426	5.14283		24	1.178754	.9521533	1.459284	0.131084		32	1.115654	.7986582	1.558469	0.521061		62	1.193939	.9657958	1.475975	0.101359	0.9441
MAPT	Kidney Cancer	121	1.005293	.8413479	1.201183	0.953658	0.00337716		121	1.001613	.83893	1.195842	0.985784	0.000317487		18	.8494044	.5356266	1.346998	0.487814		43	.7752726	.5711806	1.05229	0.102473		60	1.209326	.9860701	1.48313	0.0679634	0.0414
MAPT	Leukemia	128	.9924204	.8351055	1.17937	0.931145	0.00746567		128	.9903578	.833376	1.17691	0.912382	0.0121077		26	1.1598	.8493713	1.583684	0.350946		41	1.022297	.7546632	1.384843	0.886772		61	.8962606	.6941559	1.157209	0.400878	0.4504
MAPT	Lip,oral cavity Cancer	46	1.01463	.7608285	1.353097	0.921226	0.00977904		46	1.004972	.7536985	1.340016	0.97305	0.00114134		10	1.250704	.771495	2.027572	0.364126		13	.7605467	.4353925	1.328528	0.336155		23	1.047416	.6981979	1.571302	0.822858	0.4144
MAPT	Liver Cancer	49	1.240599	1.027999	1.497165	0.0245835	5.05299		49	1.255062	1.031113	1.527652	0.0234824	5.13246		10	1.303762	.897782	1.893329	0.16347		13	1.32429	.971269	1.805623	0.0757874		26	1.16809	.8201991	1.66354	0.3891	0.8591
MAPT	Lung Cancer	372	1.03537	.9362396	1.144997	0.498462	0.45821		372	1.027269	.9305905	1.133991	0.593693	0.284614		77	.9888869	.7979186	1.22556	0.918695		108	1.032927	.8586711	1.242546	0.731105		187	1.036161	.9003706	1.19243	0.620153	0.9339
MAPT	Lung adenocarcinoma	140	.8942343	.755765	1.058074	0.192806	1.69604		140	.8879711	.7502063	1.051035	0.167186	1.908		25	.718172	.4823714	1.06924	0.103045		38	.7893547	.5676116	1.097724	0.159778		77	.9929591	.7961773	1.238377	0.950004	0.2776
MAPT	Lung squamous cell carcinoma	62	1.186896	.9442848	1.49184	0.141941	2.15679		62	1.161913	.9343451	1.444907	0.177225	1.82074		14	1.271083	.8717755	1.853289	0.212494		17	1.154574	.7316962	1.821852	0.536827		31	1.120925	.8006474	1.569321	0.506102	0.8837
MAPT	Lung small cell carcinoma	40	.9561558	.69871	1.30846	0.779375	0.0784751		40	.9470039	.6950794	1.290236	0.730037	0.119077		8	1.066756	.5821731	1.954689	0.83434		17	.9239389	.5827519	1.464883	0.736553		15	.8473769	.500831	1.433712	0.53708	0.8529
MAPT	Melanoma	277	.9825506	.8734941	1.105223	0.769324	0.0860008		277	.9819317	.8730758	1.10436	0.761016	0.0925057		57	.9390799	.7239392	1.218156	0.63588		86	.9369083	.7579377	1.158139	0.546809		134	1.032767	.8745184	1.219652	0.703992	0.7210
MAPT	Multiple myeloma	90	.9980895	.8133374	1.224808	0.985391	0.000335288		90	.9980895	.8133374	1.224808	0.985391	0.000335288		12	.7515973	.4273827	1.321763	0.321481		39	1.10487	.8259825	1.477921	0.501647		39	.9759573	.711701	1.338333	0.879929	0.4826
MAPT	Non-Hodgkin lymphoma	200	1.06901	.9349087	1.222348	0.329167	0.952172		200	1.06901	.9349087	1.222348	0.329167	0.952172		46	1.211236	.9482297	1.547191	0.124942		61	.9380653	.72849	1.207932	0.620173		93	1.085357	.8931846	1.318876	0.410042	0.3612
MAPT	Diffuse lymphoma	99	1.024166	.842543	1.244941	0.810524	0.05748		99	1.024166	.842543	1.244941	0.810524	0.05748		22	1.168096	.8055515	1.693808	0.412499		29	.9474804	.656345	1.367755	0.773331		48	1.005605	.7586162	1.333007	0.968998	0.7164
MAPT	Esophageal Cancer	96	.9698955	.7947657	1.183616	0.763534	0.0905065		96	.9575463	.7866	1.165643	0.665479	0.186936		24	.9980624	.7098411	1.403312	0.9911		30	.9741614	.6843276	1.386749	0.88448		42	.9106395	.6720296	1.23397	0.545961	0.9183
MAPT	Esophageal adenocarcinoma	74	.9260412	.7367267	1.164003	0.510226	0.433604		74	.9209149	.7325697	1.157684	0.480358	0.49805		18	.9565067	.601912	1.519998	0.850745		24	.9883199	.665064	1.468695	0.953644		32	.8519745	.6013525	1.207047	0.36744	0.8439
MAPT	Oral Cancer	96	1.201059	1.01911	1.415492	0.0288287	4.77781		96	1.180388	1.006506	1.384309	0.0413785	4.16045		18	1.228638	.9952256	1.516794	0.055436		28	1.136599	.8030263	1.608736	0.470071		50	1.139835	.8831413	1.471139	0.314713	0.8797
MAPT	Ovarian Cancer	84	1.002092	.8119099	1.236822	0.984472	0.00037879		84	.979065	.7901023	1.213221	0.846662	0.0373954		30	1.086023	.7632131	1.545368	0.646575		27	.9180908	.6351161	1.327144	0.649433		27	1.012662	.6976738	1.469863	0.947226	0.8111
MAPT	Pancreatic Cancer	97	.9823464	.8049106	1.198896	0.860893	0.0307082		97	.9790371	.8020489	1.195081	0.835041	0.0433644		19	.8880275	.565202	1.395241	0.606454		23	.8747035	.5760189	1.328266	0.529945		55	1.064564	.8239921	1.375372	0.632147	0.6486
MAPT	Prostate cancer	1099	.9489016	.8941668	1.006987	0.0835811	2.99385		1099	.9498169	.8948619	1.008147	0.0904288	2.86672		231	.9517238	.83616	1.083259	0.453773		352	.9388859	.8449922	1.043213	0.240784		516	.9565221	.8765988	1.043732	0.31804	0.9645
MAPT	Rectal Cancer	168	1.004863	.8643626	1.168202	0.94966	0.00398584		168	1.006212	.8665737	1.168352	0.935248	0.00660052		30	.9897058	.6911836	1.41716	0.95495		60	.9380959	.7286166	1.207801	0.620156		78	1.066972	.862262	1.320282	0.550882	0.7429
MAPT	Stomach Cancer	66	1.054367	.8339001	1.333121	0.658253	0.195652		66	1.056639	.8346415	1.337684	0.647065	0.209621		10	1.384438	.8767354	2.186142	0.16284		21	.9027837	.5847822	1.393713	0.644363		35	1.047571	.7568284	1.450004	0.779333	0.4020
MAPT	Thyroid Cancer	41	.6580432	.4817055	.8989326	0.00855305	6.91385		41	.6568117	.4802386	.8983068	0.00850679	6.92355		9	.7047615	.3589189	1.383847	0.309471		16	.8390752	.5067624	1.389304	0.495262		16	.5027784	.3070128	.8233733	0.0062914	0.3543
MAPT	Uterine Cancer	133	1.031237	.8741977	1.216486	0.715176	0.133162		133	1.035859	.873607	1.228246	0.685229	0.164299		36	.9718142	.6916272	1.365508	0.869135		41	1.126846	.8461767	1.500611	0.413859		56	.9964621	.7658033	1.296595	0.978952	0.7597
MARCO	Bladder Cancer	102	1.143596	.9303547	1.405714	0.20254	1.62396		102	1.150716	.9330739	1.419125	0.18939	1.72236		24	1.277463	.8339742	1.956788	0.260375		29	1.099684	.7430543	1.627479	0.634719		49	1.112249	.8189977	1.510502	0.495699	0.8486
MARCO	Brain Cancer	70	1.05404	.823148	1.349698	0.676528	0.174061		70	1.05404	.823148	1.349698	0.676528	0.174061		19	1.282911	.8020838	2.051981	0.29851		29	1.34136	.9156689	1.964954	0.131636		22	.6495275	.4255234	.9914521	0.0455275	0.0269
MARCO	Breast Cancer	756	1.021188	.9489418	1.098935	0.575436	0.313671		756	1.014252	.9403652	1.093944	0.713852	0.13446		187	.958765	.8235051	1.116241	0.587332		271	1.024902	.9030285	1.163223	0.703352		298	1.040778	.9228631	1.173758	0.514733	0.6945
MARCO	Colon Cancer	358	1.01357	.9087859	1.130436	0.808713	0.0586061		358	1.004201	.8983926	1.12247	0.941178	0.00544494		73	1.012753	.7921037	1.294868	0.919489		111	1.05147	.860818	1.284346	0.622938		174	.9724779	.828667	1.141246	0.732499	0.8344
MARCO	Colorectal Cancer	530	1.026872	.9386811	1.123348	0.562738	0.334985		530	1.020875	.9313449	1.119012	0.659085	0.194636		103	1.020803	.8300192	1.25544	0.845352		173	1.097302	.9342918	1.288752	0.257787		254	.9712655	.8505543	1.109108	0.66677	0.5181
MARCO	Head and neck Cancer	124	.992308	.8252847	1.193134	0.934555	0.00674297		124	1.030544	.8540116	1.243568	0.753644	0.098494		25	.7895653	.5239021	1.189943	0.258903		33	1.272798	.8822346	1.836264	0.197076		66	1.036382	.8013962	1.340271	0.785321	0.2351
MARCO	Kidney Cancer	126	1.154435	.9601398	1.388048	0.126672	2.33282		126	1.139498	.9450113	1.374012	0.171426	1.87042		18	1.288286	.7830356	2.119548	0.318679		45	1.111434	.8135848	1.518325	0.506826		63	1.131188	.8679881	1.474198	0.361645	0.8788
MARCO	Leukemia	130	1.357697	1.135199	1.623805	0.00081225	11.213		130	1.355226	1.132465	1.621806	0.000907595	11.0072		26	1.440299	.9606069	2.159533	0.0774819		43	1.715711	1.267519	2.322384	0.000474802		61	1.112732	.8542369	1.449449	0.428398	0.1027
MARCO	Lip,oral cavity Cancer	49	.9707436	.7232617	1.302908	0.843238	0.0391063		49	.995516	.7403074	1.338703	0.976276	0.000884353		10	.7184861	.3715983	1.389195	0.325714		14	1.407052	.8131516	2.43472	0.222221		25	.9229174	.6091217	1.398368	0.705158	0.2730
MARCO	Liver Cancer	53	1.332906	1.006327	1.765469	0.0450757	4.01581		53	1.290838	.9692178	1.719184	0.0807909	3.04892		9	1.335025	.670429	2.658434	0.410955		15	1.34011	.7817917	2.297154	0.287015		29	1.290773	.8707989	1.913296	0.203713	0.9925
MARCO	Lung Cancer	378	1.02048	.9183134	1.134013	0.706422	0.141877		378	1.067478	.9603018	1.186617	0.226432	1.46314		78	1.147886	.9101458	1.447726	0.244093		110	1.035213	.8506904	1.259761	0.729707		190	1.046657	.9010739	1.21576	0.550668	0.7665
MARCO	Lung adenocarcinoma	146	.9524887	.8040318	1.128357	0.573391	0.317042		146	.9771706	.824624	1.157937	0.789721	0.0711145		26	1.145754	.7576702	1.732616	0.519044		40	.8275805	.5979001	1.145491	0.253868		80	.9940419	.7902118	1.250449	0.959293	0.4533
MARCO	Lung squamous cell carcinoma	65	1.101935	.8533965	1.422856	0.456678	0.554024		65	1.208945	.9326716	1.567054	0.15174	2.05467		16	1.380748	.8403368	2.268692	0.202882		16	1.135629	.671171	1.921499	0.635504		33	1.15996	.798065	1.685963	0.436732	0.8285
MARCO	Lung small cell carcinoma	40	.9731211	.7047411	1.343706	0.868552	0.0273896		40	1.069404	.7702193	1.484803	0.688611	0.160593		8	1.427169	.7039877	2.89325	0.323889		18	1.182748	.7144971	1.957871	0.513963		14	.8324988	.4848784	1.429336	0.506225	0.4464
MARCO	Melanoma	288	1.027898	.9099915	1.161082	0.658019	0.195939		288	1.033367	.9145356	1.167639	0.598466	0.277316		56	1.165355	.8862748	1.532316	0.273253		93	1.013892	.8176389	1.257251	0.899973		139	.9956986	.8347171	1.187727	0.961789	0.6247
MARCO	Multiple myeloma	98	1.18021	.9579251	1.454077	0.119653	2.42185		98	1.18021	.9579251	1.454077	0.119653	2.42185		15	1.583994	.9439509	2.658016	0.0815856		39	1.430809	1.030958	1.985741	0.0321705		44	.895979	.6560456	1.223663	0.48976	0.0618
MARCO	Non-Hodgkin lymphoma	200	1.437117	1.243818	1.660456	8.63954e-07	24.2097		200	1.437117	1.243818	1.660456	8.63954e-07	24.2097		45	1.724877	1.284371	2.316466	0.000290786		61	1.433527	1.102339	1.864217	0.00721186		94	1.312073	1.060792	1.622878	0.012278	0.3369
MARCO	Diffuse lymphoma	100	1.407468	1.146332	1.728091	0.00109763	10.6552		100	1.407468	1.146332	1.728091	0.00109763	10.6552		21	1.66866	1.082503	2.572211	0.0203943		30	1.268868	.8695018	1.851664	0.216894		49	1.384988	1.030388	1.86162	0.030901	0.6393
MARCO	Esophageal Cancer	98	1.136537	.9209813	1.402545	0.232947	1.42278		98	1.105622	.8932329	1.368511	0.356239	0.851108		24	1.035583	.6722674	1.595245	0.873978		31	1.378773	.9482642	2.004733	0.0926056		43	.9720238	.7050868	1.34002	0.862478	0.3601
MARCO	Esophageal adenocarcinoma	76	1.211366	.9533058	1.539282	0.116708	2.46095		76	1.154551	.9052544	1.472501	0.246889	1.34082		18	1.120462	.6817956	1.841366	0.653605		25	1.494759	.9869067	2.263948	0.0577303		33	.9566429	.6610003	1.384516	0.814205	0.2873
MARCO	Oral Cancer	102	.9794941	.7994382	1.200104	0.841545	0.039967		102	1.020284	.8294173	1.255073	0.849285	0.0361115		19	.7721987	.4807316	1.240382	0.285029		29	1.37229	.9275431	2.030288	0.113285		54	.969077	.7297603	1.286875	0.82816	0.1610
MARCO	Ovarian Cancer	85	.9819219	.788064	1.223467	0.870849	0.0264324		85	.9725952	.7755692	1.219674	0.809874	0.0578829		28	1.126857	.7591146	1.672748	0.553473		29	.8168606	.5584661	1.194811	0.297133		28	1.036829	.6973842	1.541496	0.858141	0.4872
MARCO	Pancreatic Cancer	105	1.045027	.8540759	1.27867	0.668793	0.183017		105	1.025246	.8354771	1.258119	0.811305	0.0569981		20	1.022693	.6404961	1.632954	0.925121		26	.9684477	.6447679	1.454618	0.877241		59	1.052999	.7995403	1.386806	0.713185	0.9457
MARCO	Prostate cancer	1117	1.020126	.9584422	1.085779	0.53122	0.392058		1117	1.023134	.9606817	1.089645	0.47665	0.506519		233	1.010674	.8816925	1.158523	0.87886		358	1.135375	1.016472	1.268187	0.024486		526	.9548968	.8706058	1.047349	0.327671	0.0616
MARCO	Rectal Cancer	172	1.055266	.9011212	1.235778	0.50434	0.445793		172	1.05594	.8980852	1.24154	0.509987	0.434094		30	1.04119	.7078413	1.531524	0.837567		62	1.186712	.9055128	1.555235	0.214739		80	.9689893	.7645966	1.22802	0.794386	0.5416
MARCO	Stomach Cancer	67	1.074637	.8335652	1.385429	0.578626	0.308462		67	1.055641	.8168297	1.364272	0.679021	0.17123		11	.7902981	.4169863	1.497822	0.470629		22	1.289645	.8200557	2.028136	0.270827		34	1.014802	.7101758	1.450097	0.935693	0.4526
MARCO	Thyroid Cancer	41	.9045312	.6606888	1.238369	0.53129	0.391924		41	.8570623	.6231522	1.178774	0.342862	0.899701		10	.558121	.3032183	1.027309	0.0610116		16	.7836061	.4737504	1.296122	0.342243		15	1.274619	.7476756	2.172937	0.372637	0.1260
MARCO	Uterine Cancer	135	1.115934	.9368809	1.329207	0.218963	1.51116		135	.9920368	.8298172	1.185968	0.930067	0.00770199		36	.8802451	.6255817	1.238578	0.464148		41	.9150108	.6647773	1.259437	0.585831		58	1.142203	.8699902	1.49959	0.33844	0.4178
MASP1	Bladder Cancer	99	1.165658	.9486942	1.43224	0.144636	2.12793		99	1.175104	.9544364	1.44679	0.128382	2.31196		21	1.260057	.8002329	1.984102	0.318324		29	1.079215	.7422972	1.569056	0.689707		49	1.201197	.8916025	1.618293	0.228018	0.8563
MASP1	Brain Cancer	68	1.011545	.7896169	1.295848	0.927625	0.00825073		68	1.011545	.7896169	1.295848	0.927625	0.00825073		17	.7946287	.495277	1.274912	0.34057		27	1.296367	.8692054	1.933453	0.203135		24	.9283792	.614003	1.403719	0.724614	0.2663
MASP1	Breast Cancer	763	.9982811	.9270327	1.075005	0.963679	0.00207368		763	1.006833	.9341841	1.085131	0.858555	0.0317601		189	.9954636	.856208	1.157368	0.952845		279	.9387052	.8300192	1.061623	0.313696		295	1.085734	.9619519	1.225444	0.182902	0.2516
MASP1	Colon Cancer	357	.9689895	.8700626	1.079164	0.566417	0.328715		357	.9686305	.8686512	1.080117	0.566368	0.328798		70	.8050982	.6334889	1.023196	0.0763145		112	.951819	.7835041	1.156292	0.618942		175	1.058198	.9047976	1.237607	0.478986	0.1702
MASP1	Colorectal Cancer	527	.9846241	.9010719	1.075924	0.731981	0.1173		527	.9852141	.9007516	1.077597	0.744618	0.106109		101	.8669756	.7089968	1.060155	0.164285		173	1.011954	.8651451	1.183675	0.881875		253	1.018628	.8945174	1.159958	0.780694	0.3835
MASP1	Head and neck Cancer	118	1.005649	.8349621	1.21123	0.952663	0.00352391		118	1.029522	.8518693	1.244224	0.763371	0.0906351		25	.9970774	.6712451	1.481074	0.988433		32	.9224643	.64699	1.315229	0.655642		61	1.123293	.8586882	1.469435	0.396253	0.6718
MASP1	Kidney Cancer	125	1.031766	.8594409	1.238644	0.737325	0.112491		125	1.010468	.841087	1.21396	0.911423	0.0123753		19	1.016574	.6331983	1.632067	0.945742		43	.9868758	.7232404	1.346612	0.933604		63	1.019911	.7868137	1.322065	0.881616	0.9866
MASP1	Leukemia	128	.8470052	.7096841	1.010897	0.0657873	3.38512		128	.8490216	.7115872	1.013	0.0692772	3.30006		25	.8247072	.5563109	1.222593	0.33733		43	.750549	.5555893	1.013921	0.0615014		60	.9445862	.7270765	1.227165	0.66943	0.5209
MASP1	Lip,oral cavity Cancer	47	1.1425	.8484967	1.538375	0.38014	0.770248		47	1.18447	.8765962	1.600473	0.270309	1.21518		10	.6915717	.376634	1.269857	0.234268		14	1.231598	.7099482	2.136541	0.458599		23	1.486541	.9721623	2.273083	0.0672996	0.1269
MASP1	Liver Cancer	50	1.130372	.843866	1.51415	0.411253	0.675175		50	1.097575	.8177208	1.473205	0.535282	0.384355		10	.8918867	.4666267	1.704707	0.729216		13	.9007916	.5093586	1.593034	0.719456		27	1.308274	.8758353	1.954226	0.189376	0.4513
MASP1	Lung Cancer	377	.93794	.8453446	1.040678	0.227003	1.45954		377	.9578521	.8632831	1.062781	0.416837	0.659216		79	.8250273	.6637086	1.025556	0.0831589		108	1.054183	.8669285	1.281884	0.596927		190	.9709554	.8374557	1.125736	0.696118	0.2512
MASP1	Lung adenocarcinoma	142	1.05805	.8915636	1.255626	0.51829	0.417294		142	1.077079	.9073851	1.278508	0.395948	0.720596		26	.997275	.6767947	1.469511	0.988993		37	1.284951	.914287	1.805888	0.148768		79	1.015836	.8064071	1.279655	0.893892	0.4891
MASP1	Lung squamous cell carcinoma	64	.7382788	.5789132	.9415151	0.0144569	5.98147		64	.7707763	.6028759	.9854367	0.0378018	4.31392		15	.4902925	.2986507	.8049093	0.00483206		17	.9154017	.5614833	1.492405	0.723006		32	.888509	.6276053	1.257874	0.505109	0.1155
MASP1	Lung small cell carcinoma	41	.86055	.6287393	1.177827	0.348312	0.879596		41	.8793822	.64161	1.20527	0.4242	0.638651		8	.3984338	.1905428	.8331437	0.0144855		18	.9892418	.6161166	1.588335	0.964289		15	1.146303	.6652038	1.975351	0.622889	0.0616
MASP1	Melanoma	282	.9726185	.8613803	1.098222	0.654135	0.200727		282	.9670673	.8559903	1.092558	0.590618	0.28938		58	1.143616	.8749152	1.494839	0.326072		89	.9229589	.7422252	1.147702	0.470902		135	.9271319	.7774809	1.105588	0.399575	0.3862
MASP1	Multiple myeloma	93	1.073793	.8676007	1.328989	0.512817	0.428316		93	1.073793	.8676007	1.328989	0.512817	0.428316		13	1.436541	.8166883	2.52685	0.208689		38	1.011194	.7248079	1.410738	0.947756		42	1.036031	.7545795	1.422462	0.826758	0.5504
MASP1	Non-Hodgkin lymphoma	197	.9602774	.8302815	1.110626	0.584954	0.298294		197	.9602774	.8302815	1.110626	0.584954	0.298294		45	1.206156	.8831517	1.647297	0.238548		60	.8416038	.6501348	1.089462	0.190408		92	.940567	.7603446	1.163507	0.572362	0.2129
MASP1	Diffuse lymphoma	101	1.014099	.8266631	1.244035	0.893181	0.0180313		101	1.014099	.8266631	1.244035	0.893181	0.0180313		22	1.280398	.8149881	2.011585	0.283554		30	.8762595	.6077375	1.263425	0.479239		49	1.006152	.7499534	1.349874	0.967371	0.4408
MASP1	Esophageal Cancer	98	1.128698	.9181328	1.387553	0.250478	1.32063		98	1.09043	.8864605	1.341333	0.41259	0.671325		24	1.401689	.9220025	2.130939	0.114108		31	.8683463	.6040113	1.248363	0.445939		43	1.128503	.8250308	1.543601	0.449373	0.2301
MASP1	Esophageal adenocarcinoma	76	1.15245	.9111006	1.457733	0.236634	1.40054		76	1.102216	.870332	1.395882	0.419341	0.65216		18	1.3364	.8285069	2.155642	0.234541		25	.8687571	.5790202	1.303476	0.496728		33	1.197442	.8359248	1.715305	0.32579	0.3414
MASP1	Oral Cancer	100	1.028481	.8397653	1.259605	0.785993	0.073722		100	1.058045	.8605394	1.300881	0.592496	0.286464		19	1.24096	.7803706	1.973397	0.361682		29	.9213466	.6340128	1.3389	0.66751		52	1.085927	.811914	1.452416	0.57848	0.6034
MASP1	Ovarian Cancer	88	1.159907	.9313561	1.444544	0.185224	1.7552		88	1.161784	.9301106	1.451164	0.186339	1.74633		32	1.123289	.7833577	1.610731	0.527246		28	1.214869	.8171235	1.806222	0.336113		28	1.16121	.7765637	1.736379	0.466555	0.9597
MASP1	Pancreatic Cancer	101	.9918853	.8099939	1.214622	0.937168	0.0062141		101	.9730464	.7937015	1.192916	0.792651	0.0691006		19	.6614914	.423892	1.03227	0.068746		25	.8275407	.5517683	1.241143	0.360013		57	1.204836	.9154614	1.585681	0.183621	0.0543
MASP1	Prostate cancer	1109	.95094	.8949393	1.010445	0.104285	2.63875		1109	.9507112	.8940387	1.010976	0.106994	2.59807		235	.9215274	.8075039	1.051651	0.22526		358	1.009664	.9052562	1.126113	0.8629		516	.9251425	.8455984	1.012169	0.0898356	0.4202
MASP1	Rectal Cancer	170	1.018732	.8713602	1.191028	0.815931	0.0541872		170	1.020448	.8716133	1.194697	0.801311	0.0633279		31	1.031816	.715533	1.487904	0.866817		61	1.131248	.8679629	1.474397	0.361587		78	.9331904	.7397421	1.177227	0.559637	0.5619
MASP1	Stomach Cancer	67	.9149439	.7155412	1.169915	0.478483	0.50232		67	.8952233	.6993	1.146039	0.379784	0.771401		11	1.574447	.8486699	2.920904	0.14999		21	1.02364	.6517433	1.607747	0.919207		35	.7077875	.5092518	.983724	0.0396224	0.0639
MASP1	Thyroid Cancer	42	1.016045	.7430735	1.389295	0.920571	0.00994305		42	1.001283	.7307561	1.37196	0.993632	6.36914e-05		9	1.329383	.6579614	2.685961	0.427534		16	.8358983	.5054982	1.382252	0.484863		17	1.029456	.6314113	1.678432	0.907336	0.5681
MASP1	Uterine Cancer	138	1.048098	.8785457	1.250372	0.601834	0.272239		138	.9998651	.8385452	1.19222	0.998801	2.25975e-06		35	.93882	.6568033	1.341928	0.729068		42	.8921382	.651649	1.221379	0.476368		61	1.125546	.8651634	1.464294	0.378306	0.4959
MATN2	Bladder Cancer	100	1.050817	.8530206	1.294477	0.641314	0.217028		100	1.013508	.8216556	1.250156	0.900275	0.0157036		24	1.125873	.736854	1.720272	0.583595		26	1.210713	.8167651	1.794674	0.34104		50	.8723059	.6453367	1.179102	0.37428	0.3732
MATN2	Brain Cancer	72	1.032787	.8080686	1.319998	0.796643	0.0664064		72	1.032787	.8080686	1.319998	0.796643	0.0664064		19	1.260103	.7899865	2.009984	0.331826		28	1.171639	.7936015	1.729758	0.425492		25	.7646084	.5036307	1.160823	0.207702	0.2131
MATN2	Breast Cancer	764	1.083263	1.004971	1.167654	0.0366619	4.36605		764	1.087019	1.007526	1.172784	0.0312819	4.63742		193	1.224327	1.054645	1.42131	0.00783874		275	1.007251	.8872665	1.143461	0.911107		296	1.076417	.9524881	1.21647	0.238016	0.1456
MATN2	Colon Cancer	359	1.086703	.9735637	1.21299	0.138253	2.1973		359	1.092468	.9774253	1.22105	0.119287	2.42666		71	1.109128	.8644244	1.423104	0.415416		110	1.009954	.8252814	1.235951	0.923412		178	1.142625	.9758578	1.337891	0.0976487	0.6359
MATN2	Colorectal Cancer	527	1.060718	.9686215	1.161571	0.203375	1.61797		527	1.064908	.9714291	1.167382	0.179729	1.79986		101	1.100341	.8929209	1.355943	0.369594		171	1.023632	.8711979	1.202739	0.776474		255	1.08144	.9473331	1.234531	0.246447	0.8283
MATN2	Head and neck Cancer	121	1.217969	1.012818	1.464674	0.0361436	4.39032		121	1.167239	.9707757	1.403462	0.100064	2.70452		25	1.053162	.7016911	1.580681	0.802577		33	1.106628	.777243	1.575601	0.574091		63	1.247602	.9675225	1.608758	0.0881133	0.7418
MATN2	Kidney Cancer	124	1.096913	.9100988	1.322075	0.331524	0.942935		124	1.061232	.8800331	1.279739	0.533849	0.38706		19	1.078168	.6668173	1.743275	0.758845		43	1.159809	.8462889	1.589478	0.356517		62	.9957211	.763331	1.29886	0.974773	0.7673
MATN2	Leukemia	127	1.102001	.9171388	1.324125	0.299867	1.07479		127	1.096864	.9126967	1.318192	0.3242	0.971927		26	1.103633	.7380933	1.650205	0.630933		42	1.040696	.7555513	1.433455	0.807098		59	1.130293	.8626529	1.48097	0.374351	0.9271
MATN2	Lip,oral cavity Cancer	47	1.286145	.9575291	1.727538	0.0945895	2.79448		47	1.258066	.9368574	1.689404	0.126929	2.32967		10	.9817859	.5012398	1.923039	0.957262		14	1.100988	.6358216	1.906471	0.731267		23	1.511596	1.002117	2.280098	0.0488332	0.4694
MATN2	Liver Cancer	54	1.646396	1.263843	2.144743	0.000219422	13.657		54	1.604121	1.231562	2.089382	0.000457352	12.282		10	1.837037	1.007775	3.348666	0.0471169		15	2.183411	1.395029	3.417337	0.000634251		29	1.284652	.877925	1.87981	0.197171	0.1935
MATN2	Lung Cancer	375	1.124227	1.010301	1.251	0.0317176	4.61369		375	1.039537	.9347191	1.15611	0.474578	0.511296		78	1.061796	.8432737	1.336945	0.610034		111	1.082365	.8932015	1.311591	0.419334		186	1.005374	.8630684	1.171144	0.945122	0.8244
MATN2	Lung adenocarcinoma	145	1.028744	.8651649	1.223251	0.748413	0.102869		145	.97955	.8241045	1.164316	0.814704	0.0549256		24	.941719	.6161221	1.439381	0.781469		40	1.112345	.8077303	1.531838	0.51432		81	.9375976	.7436513	1.182126	0.585795	0.6799
MATN2	Lung squamous cell carcinoma	61	1.351674	1.042372	1.752754	0.023027	5.16647		61	1.206522	.9304363	1.56453	0.156743	2.00537		16	1.264259	.7435398	2.149651	0.386598		16	1.05923	.6367512	1.762018	0.82462		29	1.3135	.8985229	1.920133	0.159242	0.7959
MATN2	Lung small cell carcinoma	39	1.067222	.7672038	1.484564	0.699251	0.149253		39	.9862677	.7103394	1.369379	0.934186	0.00681939		8	.5705432	.2881969	1.129504	0.107294		17	1.530865	.9461284	2.476988	0.0828447		14	.7766715	.4365028	1.381935	0.389975	0.0421
MATN2	Melanoma	285	.9330421	.8238702	1.05668	0.275011	1.19158		285	.9379154	.8280296	1.062384	0.313388	1.01634		58	1.163836	.8897305	1.522388	0.268173		91	.8115416	.6505763	1.012333	0.0641272		136	.9387137	.7834087	1.124807	0.493097	0.1270
MATN2	Multiple myeloma	95	1.267182	1.027383	1.562951	0.0269418	4.89454		95	1.267182	1.027383	1.562951	0.0269418	4.89454		15	1.800562	1.125786	2.879787	0.0141101		38	1.159336	.829568	1.620194	0.386609		42	1.189072	.8647113	1.635104	0.286626	0.2767
MATN2	Non-Hodgkin lymphoma	203	1.229939	1.064466	1.421135	0.00499441	7.88146		203	1.229939	1.064466	1.421135	0.00499441	7.88146		46	1.36514	1.013124	1.839465	0.0407899		63	1.222169	.9433305	1.583428	0.128906		94	1.173637	.9475858	1.453614	0.142443	0.7203
MATN2	Diffuse lymphoma	103	1.184984	.9665517	1.45278	0.102531	2.66573		103	1.184984	.9665517	1.45278	0.102531	2.66573		22	1.3261	.8573233	2.051199	0.204712		31	1.062345	.7315372	1.542747	0.750699		50	1.209895	.901974	1.622936	0.203557	0.7394
MATN2	Esophageal Cancer	98	1.353093	1.104684	1.657361	0.00347796	8.53806		98	1.268724	1.031651	1.560276	0.0241196	5.08601		24	1.687955	1.140544	2.498101	0.00885881		31	1.154115	.79578	1.673807	0.449852		43	1.138583	.8279917	1.565681	0.424542	0.2556
MATN2	Esophageal adenocarcinoma	76	1.427526	1.136027	1.793822	0.00225534	9.32917		76	1.381976	1.096047	1.742497	0.00623054	7.48239		18	1.867622	1.210543	2.881363	0.00474815		25	1.231098	.8171009	1.854853	0.320164		33	1.243615	.8662172	1.785438	0.237365	0.2889
MATN2	Oral Cancer	99	1.220955	.9959166	1.496844	0.0547823	3.6887		99	1.182274	.9648163	1.448744	0.106401	2.60688		19	1.075783	.6763744	1.711048	0.757683		29	1.104952	.7594472	1.607642	0.601901		51	1.270332	.9581678	1.684198	0.0963172	0.7660
MATN2	Ovarian Cancer	87	1.047724	.8380341	1.309883	0.682415	0.16742		87	1.000568	.79734	1.255596	0.996087	2.40484e-05		31	1.177454	.8127093	1.705897	0.387806		28	.8182739	.5448629	1.228882	0.333736		28	1.088635	.7325847	1.617733	0.674324	0.4056
MATN2	Pancreatic Cancer	105	.9896993	.8064457	1.214595	0.921053	0.00982227		105	.9663466	.7867286	1.186973	0.744217	0.106455		19	1.146172	.7119822	1.845145	0.574391		26	.715018	.4745885	1.077251	0.108687		60	1.046908	.797176	1.374875	0.741634	0.2346
MATN2	Prostate cancer	1130	.9478053	.8903281	1.008993	0.0930607	2.82061		1130	.95122	.8929252	1.013321	0.121174	2.40209		236	.997684	.86897	1.145463	0.973753		366	.9448654	.845047	1.056474	0.319461		528	.9364477	.8538034	1.027092	0.163648	0.7476
MATN2	Rectal Cancer	169	1.011595	.8614038	1.187972	0.888199	0.0197636		169	1.012711	.8610073	1.191143	0.878756	0.0232703		30	1.089828	.742784	1.599019	0.660101		61	1.04613	.800161	1.36771	0.741578		78	.9613502	.7560247	1.222439	0.747801	0.8281
MATN2	Stomach Cancer	69	1.122181	.8764132	1.436867	0.360718	0.835392		69	1.099363	.8559001	1.412079	0.458275	0.550104		11	1.163057	.624861	2.164804	0.633698		22	1.231197	.7907623	1.916943	0.357193		36	1.007664	.712211	1.425684	0.965603	0.7692
MATN2	Thyroid Cancer	43	.8485743	.6176102	1.165911	0.311073	1.02611		43	.8408123	.611927	1.15531	0.284855	1.14378		10	1.349722	.7147989	2.548617	0.35512		16	.6232696	.3705484	1.048351	0.0747513		17	.818859	.4958173	1.352373	0.434973	0.1815
MATN2	Uterine Cancer	140	1.036289	.8684024	1.236633	0.692633	0.15625		140	.9701018	.8149038	1.154857	0.732903	0.116463		36	.7738929	.5470547	1.09479	0.147542		42	1.068902	.7753664	1.473563	0.684172		62	1.050334	.8107	1.3608	0.710139	0.3111
MATN3	Bladder Cancer	99	.9992969	.8164937	1.223028	0.994556	4.65611e-05		99	1.011218	.8256961	1.238425	0.914092	0.0116378		21	1.160825	.7669646	1.756945	0.480649		29	1.015232	.70449	1.463037	0.935374		49	.9331965	.6922638	1.257982	0.650011	0.7036
MATN3	Brain Cancer	68	.9359484	.7296907	1.200508	0.602249	0.271618		68	.9359484	.7296907	1.200508	0.602249	0.271618		17	.9402297	.5766319	1.533096	0.804858		27	.8549078	.5741444	1.272968	0.440257		24	1.037499	.6848465	1.571745	0.862098	0.8046
MATN3	Breast Cancer	764	1.009498	.9360923	1.08866	0.806126	0.060234		764	1.000683	.9266567	1.080623	0.986107	0.000303213		190	.9992849	.8576992	1.164243	0.992678		279	.9988199	.8793698	1.134496	0.985503		295	1.0032	.8865768	1.135164	0.959591	0.9986
MATN3	Colon Cancer	355	1.024202	.9195945	1.140709	0.66353	0.189264		355	1.026648	.920698	1.14479	0.63605	0.223945		70	1.138363	.8985418	1.442194	0.282984		110	1.086803	.8944182	1.320568	0.402357		175	.9489183	.8111763	1.11005	0.512314	0.3628
MATN3	Colorectal Cancer	526	1.02668	.9398259	1.121561	0.559323	0.340878		526	1.027235	.9394605	1.123209	0.555444	0.347654		101	1.083314	.8864493	1.323898	0.434184		172	1.133389	.9738158	1.31911	0.105823		253	.9390228	.8240969	1.069976	0.34489	0.1575
MATN3	Head and neck Cancer	118	1.201523	1.006823	1.433874	0.0418158	4.14264		118	1.194558	1.001074	1.425437	0.0486244	3.88827		25	1.287653	.8871635	1.868935	0.183489		32	1.073725	.7554489	1.526092	0.691696		61	1.223527	.9572118	1.563936	0.107225	0.7614
MATN3	Kidney Cancer	124	.9594004	.7992798	1.151598	0.656405	0.197919		124	.9797017	.8170056	1.174797	0.824838	0.0489853		19	1.024516	.6472559	1.621665	0.917671		43	1.056135	.7756569	1.438033	0.728738		62	.9167722	.7064257	1.189752	0.513472	0.7737
MATN3	Leukemia	128	.9239647	.7722173	1.105532	0.387624	0.746383		128	.9222128	.7701974	1.104232	0.37825	0.776383		25	.6984998	.4673159	1.044052	0.0801618		43	.7534332	.5658674	1.003171	0.0525878		60	1.186928	.9329712	1.510013	0.162977	0.0186
MATN3	Lip,oral cavity Cancer	47	1.227422	.9303161	1.619411	0.147295	2.10004		47	1.207925	.9212584	1.583792	0.171742	1.86767		10	1.067596	.5712328	1.995264	0.837574		14	1.143948	.6768261	1.933462	0.615501		23	1.312299	.9047222	1.903488	0.152061	0.8271
MATN3	Liver Cancer	50	.8710942	.6494002	1.168471	0.357074	0.848157		50	.8940967	.6663533	1.199677	0.4555	0.55693		10	.9456958	.490146	1.824641	0.867756		13	.7180499	.4041343	1.275803	0.258728		27	.9682125	.6492096	1.443964	0.874137	0.6910
MATN3	Lung Cancer	377	1.056856	.9538223	1.17102	0.29069	1.11642		377	1.061952	.9603774	1.17427	0.241273	1.37314		79	1.214662	.9954938	1.482082	0.0554316		108	.9002785	.7419172	1.092442	0.287216		190	1.092914	.9487726	1.258955	0.218235	0.0952
MATN3	Lung adenocarcinoma	142	1.023418	.8647035	1.211265	0.787753	0.0724849		142	1.034963	.8771175	1.221214	0.683986	0.165673		26	1.141216	.7933795	1.641551	0.476373		37	.9392336	.6725781	1.311609	0.712918		79	1.040201	.8314933	1.301294	0.730135	0.7394
MATN3	Lung squamous cell carcinoma	64	1.102925	.8639807	1.407952	0.431649	0.618382		64	1.100576	.8635095	1.402727	0.438759	0.599527		15	1.091783	.6677502	1.785085	0.726292		17	.8772409	.5307079	1.450047	0.609504		32	1.216072	.8787516	1.682877	0.237923	0.5639
MATN3	Lung small cell carcinoma	41	.8844275	.6416852	1.218996	0.453104	0.562876		41	.8987262	.660354	1.223145	0.497119	0.461082		8	1.10713	.6223599	1.969497	0.729123		18	.9428057	.593913	1.496655	0.802754		15	.7667424	.4539446	1.295079	0.320646	0.6466
MATN3	Melanoma	281	1.009401	.8937928	1.139962	0.880158	0.0227312		281	1.003999	.8885314	1.134471	0.948955	0.00409851		58	.8946055	.6889815	1.161597	0.403265		88	1.063524	.8546175	1.323496	0.580969		135	1.019819	.8551559	1.216188	0.827097	0.5927
MATN3	Multiple myeloma	93	1.35253	1.133094	1.614461	0.000827604	11.1783		93	1.35253	1.133094	1.614461	0.000827604	11.1783		13	1.760966	1.308198	2.370436	0.000190279		38	1.382918	1.055416	1.812046	0.0187177		42	1.132398	.8328445	1.539692	0.427682	0.1272
MATN3	Non-Hodgkin lymphoma	198	1.074816	.9315445	1.240122	0.322927	0.977054		198	1.074816	.9315445	1.240122	0.322927	0.977054		45	1.023137	.7550298	1.386447	0.882713		60	1.116941	.8650591	1.442164	0.396324		93	1.072077	.8693689	1.322049	0.515144	0.9100
MATN3	Diffuse lymphoma	101	1.018712	.8322248	1.246988	0.857378	0.0322965		101	1.018712	.8322248	1.246988	0.857378	0.0322965		22	1.065083	.6916536	1.640129	0.774687		30	.8267482	.5663748	1.20682	0.324205		49	1.124018	.8509925	1.484639	0.410243	0.4293
MATN3	Esophageal Cancer	98	1.279233	1.069813	1.529649	0.00693817	7.28891		98	1.314235	1.100238	1.569855	0.00258328	9.08065		24	1.295891	.8940055	1.878439	0.171176		31	1.414419	1.054533	1.897125	0.0206456		43	1.255087	.9441298	1.66846	0.117778	0.8426
MATN3	Esophageal adenocarcinoma	76	1.305971	1.075341	1.586065	0.00708868	7.25036		76	1.330443	1.103677	1.603801	0.00274768	8.96787		18	1.411459	.9678463	2.058403	0.0734228		25	1.428582	1.047844	1.947663	0.0241026		33	1.237687	.9045786	1.693461	0.182516	0.7881
MATN3	Oral Cancer	100	1.226339	1.013048	1.484537	0.0363542	4.38041		100	1.213931	1.003028	1.469179	0.0464794	3.96413		19	1.423627	.9594582	2.112354	0.0793627		29	1.130921	.7856348	1.627962	0.508014		52	1.186952	.9052407	1.556332	0.215049	0.6725
MATN3	Ovarian Cancer	87	.9743138	.7802049	1.216715	0.818437	0.0526956		87	.9991595	.7972069	1.252272	0.994176	5.32724e-05		32	.9372715	.6436954	1.364742	0.735427		27	.7343789	.4993326	1.080066	0.116736		28	1.373706	.9349158	2.018435	0.105837	0.0757
MATN3	Pancreatic Cancer	102	.833144	.6794936	1.021539	0.0792451	3.08032		102	.8440211	.6872254	1.036591	0.105828	2.61545		19	.8094217	.5015502	1.306277	0.386578		25	.67555	.4451003	1.025315	0.0653982		58	.9323253	.7093682	1.225359	0.615304	0.4427
MATN3	Prostate cancer	1108	1.026868	.9676952	1.08966	0.381271	0.766601		1108	1.021467	.96235	1.084216	0.484998	0.487604		234	1.077739	.9506287	1.221845	0.242316		357	1.09398	.9871282	1.212398	0.0867297		517	.9468328	.8662356	1.034929	0.228747	0.0741
MATN3	Rectal Cancer	171	1.032347	.8845415	1.20485	0.686362	0.163052		171	1.028185	.8794261	1.202106	0.727403	0.121509		31	.9653777	.6663702	1.398553	0.8522		62	1.200165	.9538562	1.510078	0.119503		78	.9161396	.7239049	1.159423	0.466052	0.2514
MATN3	Stomach Cancer	67	.818681	.6423993	1.043337	0.105865	2.61488		67	.8298858	.6523468	1.055743	0.128943	2.30519		11	1.004344	.5437178	1.855201	0.988955		21	.8834214	.5689694	1.371661	0.580829		35	.7628111	.5617089	1.035911	0.082918	0.6910
MATN3	Thyroid Cancer	41	1.066231	.7756465	1.465678	0.692824	0.156045		41	1.095537	.7977832	1.504422	0.572847	0.317943		8	1.581831	1.016408	2.461798	0.0421455		16	1.410794	.9037765	2.202247	0.129853		17	.703558	.5068016	.9767015	0.0356569	0.0047
MATN3	Uterine Cancer	137	.9147888	.763826	1.095588	0.333109	0.936772		137	.9384602	.7814278	1.127049	0.496619	0.462153		35	.7910573	.5504519	1.136833	0.205222		42	1.124487	.8178841	1.546028	0.470101		60	.911422	.6901481	1.20364	0.513325	0.3441
MAVS	Bladder Cancer	96	.9473826	.7684952	1.167911	0.612688	0.25628		96	.9426921	.7634848	1.163964	0.583287	0.300951		21	.9059334	.5801261	1.414719	0.663993		28	.8740093	.5846718	1.306532	0.511506		47	1.006925	.7461239	1.358886	0.964012	0.8388
MAVS	Brain Cancer	71	1.167117	.929449	1.465558	0.183453	1.76943		71	1.167117	.929449	1.465558	0.183453	1.76943		18	1.291245	.8372239	1.991478	0.247569		28	1.115954	.769281	1.618853	0.563254		25	1.137265	.7740455	1.670926	0.512315	0.8685
MAVS	Breast Cancer	743	.9327655	.8665581	1.004031	0.0639026	3.43309		743	.9390991	.8721405	1.011198	0.0959344	2.77186		184	.9514135	.8197279	1.104254	0.512298		265	.9056509	.7997586	1.025564	0.118269		294	.9620266	.8556642	1.08161	0.517238	0.7714
MAVS	Colon Cancer	358	1.014257	.9122903	1.12762	0.793425	0.0685733		358	1.013205	.9110287	1.126842	0.808867	0.05851		68	1.087897	.8545692	1.384931	0.493977		113	1.000575	.8283663	1.208585	0.995237		177	.9956801	.8553439	1.159041	0.95546	0.8185
MAVS	Colorectal Cancer	521	1.002662	.9181541	1.094947	0.952819	0.00350075		521	1.000649	.9160061	1.093112	0.988527	0.000206785		98	1.127404	.9234404	1.376419	0.238906		173	.9455102	.8101689	1.103461	0.477159		250	.9931905	.8738336	1.12885	0.916695	0.3864
MAVS	Head and neck Cancer	115	.9613401	.7958293	1.161273	0.682549	0.167271		115	.9411005	.7777524	1.138756	0.53256	0.389505		23	.9790336	.6451744	1.485655	0.920676		32	.9459714	.6556231	1.364903	0.76652		60	.9163057	.7031533	1.194073	0.517628	0.9644
MAVS	Kidney Cancer	120	1.088853	.9078518	1.305941	0.358762	0.842221		120	1.075681	.8958427	1.291621	0.434457	0.610878		17	1.656321	1.058536	2.591691	0.0271748		43	1.111392	.819153	1.50789	0.497476		60	.9149924	.6996274	1.196653	0.516455	0.0820
MAVS	Leukemia	127	.9192588	.7663994	1.102606	0.36425	0.823187		127	.9149598	.7625033	1.097899	0.339242	0.913296		26	.867412	.5762635	1.305659	0.495418		42	.9790235	.7156607	1.339304	0.894509		59	.8935742	.683516	1.168188	0.410509	0.8718
MAVS	Lip,oral cavity Cancer	46	.9642867	.7141522	1.302032	0.812378	0.0563394		46	.950124	.70329	1.283589	0.738875	0.111117		9	1.011036	.5096719	2.005591	0.974947		13	1.102455	.6333166	1.919115	0.730186		24	.8634989	.5634307	1.323375	0.50048	0.7797
MAVS	Liver Cancer	49	.9523364	.7083414	1.280378	0.746406	0.104576		49	.9463155	.7029052	1.274017	0.716078	0.132282		10	.4322177	.2009928	.9294471	0.031773		12	.9974647	.5493695	1.811051	0.993344		27	1.185208	.8051131	1.744745	0.389106	0.0699
MAVS	Lung Cancer	374	1.001166	.9016097	1.111714	0.98261	0.000475122		374	.9843708	.8861103	1.093527	0.76907	0.0861963		79	1.103907	.8866609	1.374383	0.37663		107	.8854304	.7247802	1.081689	0.233562		188	.9886001	.8513116	1.148029	0.880528	0.3449
MAVS	Lung adenocarcinoma	143	.9914536	.8374973	1.173712	0.920593	0.00993746		143	.9793591	.8265899	1.160363	0.80952	0.0581029		26	.791332	.5205187	1.203043	0.273497		37	.9415536	.6755851	1.31223	0.722152		80	1.06908	.8562251	1.33485	0.555401	0.4398
MAVS	Lung squamous cell carcinoma	66	.9647908	.7489691	1.242803	0.781438	0.0769759		66	.9512295	.7349735	1.231116	0.703979	0.144365		16	1.205497	.7409005	1.961428	0.451752		17	.5868075	.3339576	1.031098	0.0638133		33	1.011874	.6977965	1.467319	0.950359	0.1469
MAVS	Lung small cell carcinoma	38	.9882289	.7119603	1.371701	0.943574	0.0050096		38	.9520502	.6862694	1.320764	0.7686	0.0865573		8	.9380178	.4628296	1.901083	0.85909		18	1.34988	.8448111	2.156905	0.209591		12	.532233	.2745707	1.031691	0.0618211	0.0790
MAVS	Melanoma	276	.9250501	.8179177	1.046215	0.214768	1.53899		276	.9241437	.8169241	1.045436	0.209924	1.57195		56	1.130128	.8704093	1.467344	0.358511		88	.8345102	.6691514	1.040732	0.108356		132	.9028338	.7532854	1.082072	0.268605	0.2056
MAVS	Multiple myeloma	89	1.215447	.9926846	1.488199	0.0589075	3.56788		89	1.215447	.9926846	1.488199	0.0589075	3.56788		12	1.496998	.8847742	2.532853	0.13266		38	1.113516	.8116575	1.527637	0.505105		39	1.237533	.9119694	1.67932	0.17121	0.6343
MAVS	Non-Hodgkin lymphoma	192	1.069501	.9272696	1.23355	0.356082	0.851665		192	1.069501	.9272696	1.23355	0.356082	0.851665		43	1.195103	.8886153	1.607301	0.238446		60	1.229045	.9585305	1.575905	0.103942		89	.9187285	.7406102	1.139684	0.440782	0.1615
MAVS	Diffuse lymphoma	98	1.077583	.8826954	1.315498	0.46289	0.538898		98	1.077583	.8826954	1.315498	0.46289	0.538898		20	1.129089	.7250885	1.758188	0.591051		29	1.067912	.7390739	1.543061	0.726424		49	1.067729	.8065227	1.413532	0.647082	0.9760
MAVS	Esophageal Cancer	93	1.113356	.9079491	1.365232	0.302103	1.06489		93	1.098546	.8937501	1.35027	0.371931	0.797203		22	1.272241	.8475574	1.909719	0.245293		29	1.147695	.7966401	1.653448	0.459606		42	.9757567	.7101684	1.34067	0.87966	0.5795
MAVS	Esophageal adenocarcinoma	73	1.187191	.9466492	1.488853	0.137449	2.20629		73	1.181988	.9415333	1.483851	0.14964	2.07592		16	1.378492	.8734595	2.175533	0.167953		24	1.235309	.8325322	1.832948	0.293896		33	1.04456	.7354574	1.483573	0.807592	0.6184
MAVS	Oral Cancer	95	.9329694	.7568959	1.150002	0.51556	0.422765		95	.9158168	.7420868	1.130219	0.412569	0.671387		17	.9710531	.5969105	1.579708	0.905821		28	.8892271	.5988208	1.32047	0.560587		50	.9056057	.6776423	1.210258	0.502763	0.9599
MAVS	Ovarian Cancer	83	1.055624	.850862	1.309664	0.622706	0.242082		83	1.051042	.8446558	1.307858	0.655358	0.199211		30	.7780968	.5265352	1.149846	0.207954		26	1.236119	.8456168	1.806954	0.273825		27	1.215814	.8378523	1.764277	0.303632	0.1688
MAVS	Pancreatic Cancer	100	.9897172	.8088035	1.211098	0.920062	0.0100714		100	.9823757	.801817	1.203594	0.863751	0.0294468		18	.7497695	.4564272	1.23164	0.255442		25	1.102387	.7378986	1.646917	0.63412		57	1.022272	.7817638	1.336772	0.872129	0.4641
MAVS	Prostate cancer	1101	1.019716	.9596306	1.083563	0.528634	0.397016		1101	1.016966	.9569024	1.0808	0.588061	0.293382		234	1.007695	.8837148	1.149069	0.90889		350	1.05777	.9505398	1.177097	0.303086		517	.9936544	.9083807	1.086933	0.889406	0.6718
MAVS	Rectal Cancer	163	.9779941	.8348098	1.145737	0.782928	0.0759029		163	.9745265	.8313336	1.142384	0.750307	0.101274		30	1.217508	.8533099	1.737147	0.27782		60	.8484032	.6477558	1.111203	0.232441		73	.9867203	.7782262	1.251072	0.912104	0.2822
MAVS	Stomach Cancer	65	1.00849	.7877218	1.291131	0.946528	0.00449806		65	1.004275	.7842416	1.286044	0.973027	0.00114325		9	1.137115	.5936267	2.178187	0.698421		22	.8866116	.5729797	1.371916	0.58898		34	1.050948	.7477605	1.477065	0.774764	0.7705
MAVS	Thyroid Cancer	43	1.038863	.7701469	1.401338	0.802841	0.0623361		43	1.024708	.7591894	1.383089	0.873269	0.0254426		10	1.163664	.6434802	2.104361	0.616053		16	.8299304	.4964393	1.38745	0.477091		17	1.146058	.7162929	1.833675	0.569686	0.5946
MAVS	Uterine Cancer	133	.9989967	.8397872	1.18839	0.990958	0.000128422		133	.9849692	.8263702	1.174007	0.86574	0.0285854		33	.8204616	.5636297	1.194325	0.301612		42	.9251936	.6761176	1.266027	0.627048		58	1.137269	.8775974	1.473775	0.330724	0.3263
MAX	Bladder Cancer	100	.9630012	.7881399	1.176658	0.712306	0.135984		100	.9572603	.7830372	1.170247	0.67	0.181602		23	1.011884	.670657	1.526725	0.955107		28	.7541113	.5020039	1.132828	0.17406		49	1.057018	.7978222	1.400422	0.69925	0.3938
MAX	Brain Cancer	72	1.185702	.9455107	1.48691	0.140258	2.17513		72	1.185702	.9455107	1.48691	0.140258	2.17513		19	1.553426	1.022417	2.360224	0.0390328		28	1.023563	.702558	1.491237	0.903456		25	1.118101	.758168	1.648909	0.573296	0.3208
MAX	Breast Cancer	748	.9482352	.8805957	1.02107	0.159212	1.98169		748	.9506306	.8824443	1.024086	0.182455	1.77751		185	.9832219	.8477648	1.140323	0.82297		271	.9573339	.8460421	1.083265	0.489238		292	.9212937	.8171515	1.038708	0.18043	0.7895
MAX	Colon Cancer	351	.9656694	.8675053	1.074941	0.523017	0.407941		351	.962407	.8643778	1.071554	0.484495	0.488729		69	1.003308	.7885426	1.276566	0.978562		108	1.059298	.8766453	1.280006	0.550796		174	.888809	.7607958	1.038362	0.137402	0.3488
MAX	Colorectal Cancer	519	.9767262	.8946022	1.066389	0.599222	0.276171		519	.9712011	.8893369	1.060601	0.515426	0.423036		99	1.14276	.9398674	1.389451	0.180862		168	.9380041	.8028018	1.095976	0.420285		252	.9291537	.8176854	1.055817	0.259763	0.1908
MAX	Head and neck Cancer	118	.9835599	.8196326	1.180273	0.858566	0.0317553		118	.9545843	.795755	1.145115	0.616667	0.25058		24	.9561714	.641569	1.425044	0.825759		32	.9208819	.6452885	1.314177	0.649649		62	.9650684	.751501	1.239329	0.78054	0.9776
MAX	Kidney Cancer	121	1.070385	.895186	1.279873	0.455761	0.556285		121	1.051239	.8793361	1.256748	0.58335	0.30085		18	1.378099	.882732	2.151454	0.158207		43	1.024637	.7583402	1.384445	0.874063		60	.9873268	.7641097	1.275752	0.9223	0.4328
MAX	Leukemia	128	.967041	.809992	1.15454	0.710891	0.137388		128	.9627122	.8060028	1.14989	0.675062	0.175738		26	.6129379	.3957057	.9494249	0.0283494		41	1.099907	.8079909	1.497287	0.545097		61	1.047584	.8135645	1.348918	0.718558	0.0736
MAX	Lip,oral cavity Cancer	46	.9101116	.6764132	1.224552	0.533901	0.386961		46	.8874541	.6604573	1.192469	0.428281	0.627482		10	1.013886	.5414109	1.89868	0.965634		13	.9207013	.5236633	1.618771	0.774138		23	.8425944	.5526876	1.284569	0.426012	0.8875
MAX	Liver Cancer	49	.9115964	.6805093	1.221156	0.534921	0.385034		49	.8974197	.6692113	1.20345	0.469712	0.522654		10	.5491754	.2671767	1.128817	0.103027		13	.6971773	.3803518	1.277912	0.243308		26	1.17594	.8021057	1.724006	0.406386	0.1134
MAX	Lung Cancer	372	1.003491	.9047943	1.112953	0.947401	0.00435216		372	.9671309	.871969	1.072678	0.527121	0.399939		77	1.060788	.8517971	1.321055	0.598107		108	.8832203	.7255812	1.075108	0.215722		187	.9764428	.8433339	1.130561	0.749864	0.4684
MAX	Lung adenocarcinoma	140	.9274686	.781276	1.101017	0.38959	0.740221		140	.9033183	.7615602	1.071463	0.24303	1.36293		25	.7399392	.4853176	1.128148	0.161623		38	.7950469	.5647433	1.119269	0.188749		77	1.022591	.8172534	1.279521	0.845124	0.2776
MAX	Lung squamous cell carcinoma	62	.9623143	.7446087	1.243672	0.769102	0.0861718		62	.9342913	.7219915	1.209017	0.60531	0.267061		14	1.331757	.8174931	2.169531	0.249879		17	.8329369	.5058913	1.371409	0.472441		31	.798958	.5418709	1.178018	0.257229	0.2400
MAX	Lung small cell carcinoma	40	.962197	.6998557	1.322877	0.812458	0.0562905		40	.9024349	.6526171	1.247881	0.534726	0.385402		8	.8429531	.4043181	1.757453	0.648566		17	1.03321	.6242161	1.71018	0.898888		15	.7806268	.4530629	1.345019	0.3723	0.7482
MAX	Melanoma	277	1.014427	.9003222	1.142993	0.813997	0.0553535		277	1.012486	.898285	1.141205	0.838969	0.0412954		57	1.222582	.9478607	1.576927	0.121718		86	.8414661	.6735606	1.051227	0.128505		134	1.045576	.8804838	1.241624	0.611243	0.0866
MAX	Multiple myeloma	90	1.294003	1.059316	1.580683	0.0115917	6.37227		90	1.294003	1.059316	1.580683	0.0115917	6.37227		12	1.952314	1.16142	3.281784	0.0115805		39	1.164982	.8548686	1.587593	0.333547		39	1.251049	.9212944	1.698831	0.151336	0.2349
MAX	Non-Hodgkin lymphoma	200	1.040595	.9051552	1.196301	0.575945	0.312835		200	1.040595	.9051552	1.196301	0.575945	0.312835		46	1.043365	.7798719	1.395884	0.774996		61	1.167886	.9128313	1.494206	0.217021		93	.9587994	.7787769	1.180436	0.691711	0.4872
MAX	Diffuse lymphoma	99	1.134498	.933727	1.378439	0.204119	1.61266		99	1.134498	.933727	1.378439	0.204119	1.61266		22	1.048789	.6869655	1.601186	0.825352		29	1.106286	.7719886	1.585347	0.582154		48	1.191238	.9028225	1.571791	0.216012	0.8736
MAX	Esophageal Cancer	96	1.068382	.8747242	1.304914	0.516831	0.420212		96	1.048885	.8583208	1.281757	0.640828	0.217661		24	1.26306	.8615792	1.851623	0.231468		30	.9620525	.6686146	1.384273	0.834928		42	.9924277	.7292956	1.350499	0.961431	0.5361
MAX	Esophageal adenocarcinoma	74	1.123443	.8968274	1.407322	0.311235	1.02543		74	1.117328	.8916486	1.400127	0.335184	0.928764		18	1.208987	.7776807	1.879499	0.399206		24	1.12949	.760015	1.678583	0.546913		32	1.052457	.7415086	1.493799	0.774766	0.8880
MAX	Oral Cancer	96	.9741866	.7954825	1.193036	0.80032	0.0639749		96	.9470635	.7738606	1.159032	0.597643	0.278566		18	1.024187	.6494518	1.615147	0.918097		28	.8794233	.5991959	1.290705	0.511588		50	.9492882	.7180194	1.255047	0.714875	0.8800
MAX	Ovarian Cancer	84	1.176991	.9511278	1.45649	0.133863	2.24713		84	1.160313	.9341451	1.44124	0.178904	1.80671		30	.9399096	.6492224	1.360751	0.742709		27	1.295459	.8904846	1.884607	0.175895		27	1.294876	.8918497	1.88003	0.174359	0.3849
MAX	Pancreatic Cancer	97	1.05836	.8662114	1.293132	0.578972	0.307899		97	1.051585	.8600314	1.285803	0.623952	0.240352		19	.9931197	.6280195	1.570471	0.976444		23	1.242573	.8276429	1.865524	0.294854		55	1.009965	.7702681	1.324253	0.942814	0.6745
MAX	Prostate cancer	1099	1.013868	.9553261	1.075997	0.649924	0.205996		1099	1.012978	.9542778	1.075288	0.672037	0.179229		231	.9906787	.8696547	1.128545	0.887969		352	1.086923	.9794447	1.206194	0.116649		516	.9736017	.8917076	1.063017	0.550659	0.2654
MAX	Rectal Cancer	168	1.000514	.858454	1.166081	0.994757	4.31765e-05		168	.991104	.8498887	1.155783	0.909286	0.012982		30	1.498234	1.066381	2.104975	0.019783		60	.7425103	.5638475	.9777847	0.0340116		78	1.023693	.818108	1.28094	0.837784	0.0069
MAX	Stomach Cancer	66	1.200117	.9485791	1.518357	0.128493	2.31062		66	1.193852	.9436226	1.510438	0.139829	2.17984		10	1.381016	.7664378	2.488403	0.282579		21	1.173126	.7717003	1.783366	0.454942		35	1.156392	.8352139	1.601078	0.38142	0.8700
MAX	Thyroid Cancer	41	.9974576	.7321932	1.358824	0.987124	0.000260444		41	.980636	.7197181	1.336144	0.901401	0.0153492		9	.9922804	.5159178	1.908483	0.981473		16	.8390714	.5015058	1.403854	0.504025		16	1.12211	.6931287	1.816589	0.639266	0.7210
MAX	Uterine Cancer	133	.971628	.8153898	1.157803	0.74761	0.10355		133	.9457206	.7931089	1.127698	0.534248	0.386305		36	.8138621	.5697222	1.162622	0.257677		41	.8540352	.6190443	1.178229	0.336547		56	1.112635	.8541757	1.449299	0.428749	0.2842
MB	Bladder Cancer	103	.9608537	.7711083	1.197289	0.722011	0.126574		103	.98112	.7867236	1.223551	0.865655	0.0286218		24	.9998586	.6362241	1.571329	0.999511		29	.9848221	.6508472	1.490173	0.942305		50	.9627776	.6971411	1.329631	0.817863	0.9904
MB	Brain Cancer	73	.8576251	.6494393	1.132547	0.278982	1.17204		73	.8576251	.6494393	1.132547	0.278982	1.17204		19	.8571098	.5034628	1.459169	0.570038		29	.9321672	.6052158	1.435745	0.749921		25	.7730828	.472234	1.265595	0.30613	0.8550
MB	Breast Cancer	772	.9874584	.9039467	1.078685	0.779525	0.0783656		772	.9947515	.909379	1.088139	0.90849	0.0132119		192	1.043203	.8768034	1.241182	0.633318		279	1.004517	.8661182	1.165031	0.952484		301	.9543665	.8238411	1.105572	0.53364	0.7374
MB	Colon Cancer	361	.9940639	.8821949	1.120119	0.922137	0.00955345		361	1.003157	.8881137	1.133103	0.959547	0.00257273		73	.9452572	.7182108	1.244079	0.687911		113	.9509998	.759331	1.191049	0.661747		175	1.058788	.8930964	1.255219	0.510614	0.6762
MB	Colorectal Cancer	534	.9363203	.8469328	1.035142	0.198691	1.65197		534	.9498412	.8576601	1.05193	0.323158	0.976121		104	.896891	.7094191	1.133904	0.363045		176	.9500068	.7941378	1.136469	0.57487		254	.9714284	.8391561	1.12455	0.6979	0.8520
MB	Head and neck Cancer	122	.9800821	.7999971	1.200705	0.846002	0.037722		122	1.070025	.8779418	1.304133	0.502569	0.449508		24	1.465257	1.019195	2.106543	0.0391491		32	.8445797	.5507588	1.295149	0.438721		66	1.027211	.7818852	1.34951	0.8471	0.1287
MB	Kidney Cancer	127	1.25087	1.049421	1.49099	0.0124764	6.24188		127	1.24468	1.041164	1.487976	0.01627	5.77345		19	1.030284	.6075543	1.747145	0.911841		45	1.297852	.9691659	1.738009	0.0801592		63	1.260814	.9817352	1.619228	0.0694383	0.7478
MB	Leukemia	130	.9413444	.7688052	1.152606	0.558459	0.342379		130	.9419304	.7693981	1.153152	0.56223	0.335857		26	1.044908	.6795015	1.606813	0.84142		43	.8299484	.5712569	1.205788	0.328056		61	.9770367	.7313509	1.305257	0.875082	0.6961
MB	Lip,oral cavity Cancer	47	.9805824	.7044594	1.364936	0.907487	0.0135045		47	1.051647	.7602683	1.454699	0.760966	0.0925452		9	1.267777	.6298176	2.551944	0.50623		13	.9092855	.4686866	1.764079	0.778526		25	1.06467	.6864699	1.651233	0.779581	0.7957
MB	Liver Cancer	55	1.223448	.9254648	1.617377	0.156754	2.00527		55	1.2105	.9113879	1.607779	0.187099	1.74032		10	1.406229	.7884077	2.508194	0.248209		16	1.629255	1.087946	2.439892	0.0178331		29	.8758341	.5555761	1.380702	0.568079	0.1261
MB	Lung Cancer	389	.8253588	.7298171	.933408	0.0022293	9.35046		389	.8940444	.7941561	1.006497	0.0639056	3.43301		80	.8647141	.6656334	1.123337	0.276246		114	.9460543	.7638102	1.171781	0.611491		195	.8767585	.7395188	1.039467	0.12995	0.8266
MB	Lung adenocarcinoma	148	.7938586	.6486951	.9715064	0.0250567	5.01996		148	.8438355	.6927837	1.027822	0.0915508	2.84689		25	.8034942	.4994535	1.292619	0.367112		41	.9488949	.6609977	1.362185	0.776125		82	.808691	.6165108	1.060778	0.125086	0.7641
MB	Lung squamous cell carcinoma	66	.9285915	.6992283	1.233191	0.608758	0.261987		66	1.037358	.7904064	1.361467	0.791473	0.0699066		16	1.40777	.8410234	2.356433	0.193179		17	.6976288	.3810928	1.27708	0.243143		33	1.102684	.7543925	1.611776	0.613766	0.2193
MB	Lung small cell carcinoma	41	.8683016	.5939392	1.269402	0.466111	0.53118		41	.9649399	.6747526	1.379926	0.844967	0.0382376		8	1.045585	.4664812	2.343605	0.9138		18	1.065081	.6218019	1.82437	0.818389		15	.8480691	.4638734	1.550469	0.592425	0.8448
MB	Melanoma	291	1.013899	.8879366	1.15773	0.838402	0.0415904		291	1.021612	.8948561	1.166322	0.751745	0.100071		58	1.3281	1.038345	1.698714	0.0238456		94	1.025037	.811337	1.295024	0.835773		139	.8855903	.7227519	1.085117	0.241196	0.0448
MB	Multiple myeloma	97	1.086762	.8698283	1.357797	0.463936	0.536383		97	1.086762	.8698283	1.357797	0.463936	0.536383		15	.8534067	.4518741	1.611739	0.625098		38	1.260776	.9132643	1.740521	0.158987		44	1.005591	.7127911	1.418668	0.974668	0.4584
MB	Non-Hodgkin lymphoma	202	1.29465	1.126064	1.488475	0.000285685	13.162		202	1.29465	1.126064	1.488475	0.000285685	13.162		46	1.2553	.9260791	1.701558	0.142888		63	1.088121	.8265004	1.432555	0.547248		93	1.443056	1.195962	1.7412	0.000129475	0.2415
MB	Diffuse lymphoma	101	1.169405	.9477572	1.442887	0.144417	2.13025		101	1.169405	.9477572	1.442887	0.144417	2.13025		22	1.039978	.6375739	1.69636	0.875224		31	1.202387	.8295906	1.742709	0.330383		48	1.199839	.8914052	1.614994	0.229475	0.8733
MB	Esophageal Cancer	98	1.050489	.84326	1.308643	0.660414	0.193021		98	1.032547	.8249892	1.292324	0.779685	0.0782486		24	.7369382	.444351	1.222182	0.236955		31	.9627776	.6367632	1.455707	0.857284		43	1.248905	.9150508	1.704564	0.161345	0.1975
MB	Esophageal adenocarcinoma	76	1.154633	.9111742	1.463141	0.234027	1.41622		76	1.105352	.8652468	1.412086	0.422779	0.642577		18	.8265895	.4731256	1.44412	0.503493		25	1.04064	.6678538	1.62151	0.860263		33	1.312926	.932793	1.847971	0.11851	0.3544
MB	Oral Cancer	100	.9040036	.7159553	1.141444	0.396351	0.719369		100	.9966353	.7936468	1.251542	0.976861	0.000841296		18	1.447965	.9280032	2.259262	0.102938		28	.8266019	.5196312	1.314915	0.421372		54	.9384698	.6842219	1.287193	0.693639	0.1793
MB	Ovarian Cancer	86	1.186993	.9347914	1.507236	0.159534	1.97864		86	1.214814	.9556752	1.544221	0.111924	2.52685		31	.8876416	.5550427	1.419544	0.618814		28	1.378319	.9446911	2.01099	0.0959605		27	1.343552	.9044416	1.995852	0.143591	0.3025
MB	Pancreatic Cancer	105	.8441038	.6666366	1.068815	0.159327	1.9806		105	.8229048	.6476753	1.045543	0.110617	2.54538		20	1.161724	.7228581	1.867037	0.535742		26	.8615117	.5314047	1.39668	0.545384		59	.6968245	.4990886	.9729022	0.0338972	0.2225
MB	Prostate cancer	1141	.9779048	.9167016	1.043194	0.498047	0.459096		1141	.9802157	.9181125	1.04652	0.549589	0.358054		240	1.045982	.9090785	1.203502	0.529928		364	.9808936	.8736568	1.101293	0.743986		537	.9521008	.8647086	1.048325	0.317687	0.5561
MB	Rectal Cancer	173	.8208709	.6831591	.9863428	0.0351408	4.43832		173	.8428015	.6996839	1.015193	0.0716781	3.24417		31	.7898659	.507164	1.230151	0.296676		63	.9507813	.7071961	1.278267	0.738212		79	.7854162	.5921579	1.041747	0.0937087	0.6201
MB	Stomach Cancer	68	.9338967	.7086398	1.230757	0.627235	0.235829		68	.8958285	.6740786	1.190527	0.448385	0.574731		11	.8276488	.4016433	1.7055	0.608099		22	.7261122	.4267977	1.235337	0.237819		35	1.034709	.710393	1.507085	0.858856	0.5472
MB	Thyroid Cancer	44	.9319555	.650075	1.336063	0.701383	0.147037		44	.8912574	.6154321	1.290703	0.542315	0.371266		10	.8721405	.3952383	1.924482	0.734774		17	.8180312	.43845	1.526229	0.527892		17	.9666201	.5504768	1.697355	0.905922	0.9253
MB	Uterine Cancer	139	1.066746	.8714721	1.305775	0.531084	0.392318		139	.9640508	.7791117	1.192889	0.73619	0.113504		36	.9530185	.6287298	1.44457	0.820613		42	1.191919	.8424545	1.686347	0.321372		61	.806423	.5714452	1.138023	0.220858	0.2916
MCAM	Bladder Cancer	101	.8919128	.7201729	1.104608	0.294529	1.0988		101	.952243	.7679	1.18084	0.655768	0.198705		24	.9598405	.61811	1.490501	0.85516		28	1.06103	.7057941	1.595062	0.775789		49	.8942632	.6568454	1.217496	0.477775	0.8062
MCAM	Brain Cancer	73	.8806989	.6850492	1.132226	0.32163	0.982307		73	.8806989	.6850492	1.132226	0.32163	0.982307		19	.9477232	.5794193	1.550137	0.830642		29	.7800011	.5232155	1.162813	0.222632		25	.9560956	.6231927	1.466832	0.837103	0.7475
MCAM	Breast Cancer	769	.9417582	.8741871	1.014552	0.114188	2.49528		769	.9516406	.882626	1.026051	0.196901	1.66522		191	.9362039	.8035182	1.0908	0.39789		278	.9625842	.8498824	1.090231	0.548363		300	.9536084	.8454867	1.075557	0.439133	0.9623
MCAM	Colon Cancer	360	.9845895	.8809928	1.100368	0.784243	0.0749634		360	.9853451	.8798073	1.103543	0.798404	0.0652361		72	.8609337	.6658634	1.113151	0.253352		112	1.027378	.8404797	1.255837	0.792051		176	1.01108	.8607138	1.187714	0.8933	0.5156
MCAM	Colorectal Cancer	533	.9873403	.9010512	1.081893	0.784816	0.0745556		533	1.000218	.9113359	1.097768	0.996341	2.10281e-05		103	.8225983	.6627938	1.020933	0.0763968		175	1.055118	.8985599	1.238954	0.512649		255	1.039301	.9099098	1.187092	0.569866	0.1429
MCAM	Head and neck Cancer	123	.7924322	.654283	.9597511	0.0172997	5.66571		123	.9211362	.7585138	1.118624	0.407177	0.687028		25	.9222165	.5974122	1.423612	0.714706		33	.8779928	.6053534	1.273424	0.492795		65	.9440945	.7222744	1.234039	0.67375	0.9529
MCAM	Kidney Cancer	127	.9234367	.7640541	1.116067	0.409942	0.678968		127	.9935577	.8204767	1.20315	0.947234	0.00437995		19	.8191059	.4944416	1.356954	0.438472		45	1.068605	.779112	1.465665	0.680621		63	1.003529	.7652928	1.315927	0.979678	0.6806
MCAM	Leukemia	127	1.100749	.9166938	1.32176	0.303839	1.05727		127	1.114552	.9268721	1.340236	0.249001	1.3289		26	1.349683	.9503053	1.916903	0.0938929		43	.9595261	.691797	1.330868	0.804501		58	1.120765	.8535096	1.471704	0.412045	0.3784
MCAM	Lip,oral cavity Cancer	49	1.007484	.7462138	1.360232	0.961175	0.0023697		49	1.11823	.8289735	1.508419	0.464326	0.535446		10	1.392906	.7322494	2.649627	0.31245		14	1.104704	.6390076	1.909791	0.721446		25	1.031286	.6715123	1.583815	0.888078	0.7460
MCAM	Liver Cancer	54	1.377775	1.077513	1.761707	0.0106119	6.52917		54	1.438265	1.126067	1.837019	0.00360348	8.47355		10	1.552518	.8132358	2.963856	0.182425		16	1.783738	1.388582	2.291344	5.91894e-06		28	1.002614	.6685888	1.503518	0.989924	0.0601
MCAM	Lung Cancer	381	.6726859	.6067939	.7457331	4.77485e-14	56.8204		381	.8602092	.7722671	.9581656	0.0062074	7.48909		80	.8662215	.6840501	1.096907	0.2332		110	.8730511	.7137992	1.067833	0.186422		191	.8485917	.7286326	.9883003	0.0347458	0.9732
MCAM	Lung adenocarcinoma	146	.6975341	.5894596	.8254236	2.74463e-05	17.587		146	.8449491	.7100344	1.005499	0.0576728	3.60308		26	.849893	.5608575	1.287882	0.443111		40	.8040625	.5731184	1.128068	0.206809		80	.8599937	.6809092	1.086179	0.205489	0.9491
MCAM	Lung squamous cell carcinoma	63	.6619971	.5133017	.8537673	0.00148298	10.0996		63	.8966646	.6879835	1.168643	0.419684	0.651199		15	.6673231	.398368	1.117861	0.124373		15	1.371211	.8719101	2.156439	0.171748		33	.8450331	.5831167	1.224594	0.373701	0.0968
MCAM	Lung small cell carcinoma	40	.7190967	.5261584	.9827841	0.0385538	4.28042		40	1.007953	.7245726	1.402163	0.962486	0.00221221		8	1.317261	.6130449	2.830422	0.480125		18	1.150494	.7102382	1.863651	0.568913		14	.7193789	.4171589	1.240549	0.236151	0.3286
MCAM	Melanoma	287	1.07631	.9513973	1.217624	0.242656	1.3651		287	1.078252	.9532026	1.219705	0.23095	1.435		58	.8970638	.6781254	1.186688	0.446692		92	1.013453	.8133187	1.262834	0.905234		137	1.209618	1.018008	1.437293	0.0305565	0.1596
MCAM	Multiple myeloma	97	1.161261	.9457955	1.425812	0.153361	2.0385		97	1.161261	.9457955	1.425812	0.153361	2.0385		14	1.005276	.5763763	1.753334	0.985206		39	1.498754	1.144806	1.962133	0.00324163		44	.9201424	.6678996	1.267649	0.610658	0.0595
MCAM	Non-Hodgkin lymphoma	199	.8874899	.7635506	1.031547	0.119886	2.41881		199	.8874899	.7635506	1.031547	0.119886	2.41881		46	.8803675	.6433897	1.204631	0.425821		61	.9031847	.689471	1.183143	0.459799		92	.8829797	.7074397	1.102077	0.271118	0.9898
MCAM	Diffuse lymphoma	99	.83468	.6732825	1.034767	0.0993039	2.71669		99	.83468	.6732825	1.034767	0.0993039	2.71669		22	1.144371	.7414462	1.766259	0.542523		29	.842057	.5673795	1.24971	0.393446		48	.7163302	.5252262	.9769674	0.0351053	0.2274
MCAM	Esophageal Cancer	98	.8154549	.6567981	1.012437	0.0646023	3.4151		98	.8918692	.7163333	1.11042	0.306146	1.04723		24	1.317744	.8935219	1.943375	0.163926		31	.743569	.5012216	1.103095	0.140919		43	.7986101	.572568	1.113891	0.185292	0.0786
MCAM	Esophageal adenocarcinoma	76	.7291935	.5703598	.9322592	0.0117497	6.34826		76	.7398195	.5768908	.9487636	0.0175788	5.63765		18	.9703063	.589143	1.598074	0.905742		25	.6899049	.447598	1.063385	0.0926539		33	.6708733	.46181	.9745804	0.0361616	0.4727
MCAM	Oral Cancer	101	.8572453	.6937369	1.059291	0.153719	2.03495		101	.9848847	.7957638	1.218952	0.888658	0.0196007		19	1.120203	.6890974	1.821011	0.64704		29	.8925474	.5998875	1.327984	0.57498		53	.9888178	.7359519	1.328566	0.940513	0.7765
MCAM	Ovarian Cancer	84	.9947075	.7955263	1.243759	0.962874	0.0021666		84	.9794048	.7777509	1.233343	0.85957	0.0313014		29	1.009487	.6896	1.47776	0.961269		28	.7375851	.4934171	1.10258	0.137839		27	1.15353	.7718742	1.723896	0.485946	0.2842
MCAM	Pancreatic Cancer	105	.9603817	.7819916	1.179467	0.699811	0.148668		105	.9952927	.8090702	1.224378	0.964391	0.00199305		20	.9361412	.57628	1.52072	0.789795		26	1.104314	.7333109	1.66302	0.634775		59	.9730671	.7366789	1.285309	0.847524	0.8465
MCAM	Prostate cancer	1129	.965057	.9048284	1.029295	0.279349	1.17025		1129	.9617459	.9016211	1.02588	0.236325	1.40238		232	1.118088	.9730301	1.28477	0.115408		368	1.022117	.91408	1.142923	0.701124		529	.8587573	.7806173	.9447192	0.00175836	0.0039
MCAM	Rectal Cancer	173	.9932775	.8456322	1.166701	0.934526	0.00674891		173	1.031444	.8761197	1.214304	0.710055	0.138222		31	.7381281	.4957545	1.098998	0.134879		63	1.105545	.8464956	1.443871	0.461374		79	1.105319	.8743597	1.397285	0.402429	0.1914
MCAM	Stomach Cancer	69	.7799874	.6013325	1.01172	0.0611831	3.50502		69	.7824818	.60309	1.015234	0.0648681	3.40833		11	.7121031	.3659986	1.385499	0.317399		22	.7574824	.4787919	1.19839	0.235338		36	.8171794	.5701636	1.171212	0.271597	0.9269
MCAM	Thyroid Cancer	43	.9913137	.7236521	1.357977	0.956671	0.00295189		43	1.021748	.7453528	1.400638	0.893644	0.0178743		10	2.046971	1.355606	3.090936	0.000656964		16	.8478046	.5031122	1.428653	0.535181		17	.6687612	.4055109	1.102909	0.114976	0.0013
MCAM	Uterine Cancer	140	.9796786	.8224314	1.166991	0.818098	0.0528965		140	1.01753	.8533227	1.213336	0.846545	0.0374533		36	1.048033	.7406149	1.483055	0.791129		42	1.13766	.8414366	1.538168	0.401979		62	.9194293	.7020822	1.204062	0.541561	0.5782
MCFD2	Bladder Cancer	102	1.013728	.8339936	1.232197	0.891087	0.0187495		102	.9994303	.8210377	1.216584	0.995468	3.22661e-05		24	1.252081	.8507136	1.842815	0.254266		29	1.040779	.7150818	1.514822	0.834665		49	.8592271	.6433257	1.147586	0.304137	0.3013
MCFD2	Brain Cancer	70	1.120802	.8874521	1.415511	0.338316	0.916803		70	1.120802	.8874521	1.415511	0.338316	0.916803		19	1.175489	.7566655	1.826136	0.471913		29	1.316084	.9183836	1.886005	0.134608		22	.8653131	.5630313	1.329885	0.509408	0.3327
MCFD2	Breast Cancer	752	.9655029	.8966616	1.039629	0.352271	0.865258		752	.9652818	.8963222	1.039547	0.350113	0.873049		185	.9857161	.8499507	1.143168	0.849088		270	.9636854	.8512968	1.090911	0.558778		297	.9526685	.8462828	1.072428	0.422223	0.9396
MCFD2	Colon Cancer	356	.9821871	.8832679	1.092184	0.74	0.110127		356	.9779864	.8793644	1.087669	0.681487	0.168457		71	1.063069	.8388999	1.347139	0.612744		111	1.031861	.85435	1.246254	0.744703		174	.9133877	.7835336	1.064762	0.246897	0.4609
MCFD2	Colorectal Cancer	528	1.002477	.9191707	1.093333	0.955436	0.00312279		528	.9960402	.9131651	1.086437	0.928671	0.00801326		101	1.139377	.9366259	1.386017	0.191857		173	.9669791	.8304995	1.125887	0.665341		254	.9620348	.8483334	1.090976	0.546423	0.3251
MCFD2	Head and neck Cancer	124	1.088223	.913988	1.295674	0.342264	0.901932		124	1.045202	.8764493	1.246447	0.622655	0.242154		25	1.193294	.8048635	1.769182	0.379113		33	1.036311	.7336552	1.463821	0.839603		66	.9962352	.7830747	1.26742	0.975503	0.7447
MCFD2	Kidney Cancer	126	1.184059	.9961118	1.407468	0.055392	3.67024		126	1.166159	.9806613	1.386746	0.0820284	3.02425		18	1.286807	.8202912	2.01864	0.272353		45	1.316746	.9921995	1.747451	0.0566855		63	1.032916	.8051414	1.325129	0.79888	0.4062
MCFD2	Leukemia	128	.9774953	.8185376	1.167322	0.801526	0.0631884		128	.9723068	.8136881	1.161846	0.757269	0.0955239		26	.7097166	.4743274	1.06192	0.0953648		42	1.110019	.8147703	1.512258	0.508245		60	1.016426	.7846619	1.316646	0.901797	0.2059
MCFD2	Lip,oral cavity Cancer	49	1.136869	.8612697	1.500657	0.365143	0.820126		49	1.097126	.8313195	1.447921	0.512568	0.428822		10	1.546311	.8453032	2.828664	0.1572		14	1.146672	.6722296	1.955963	0.615443		25	.9672713	.6550931	1.428215	0.867087	0.4389
MCFD2	Liver Cancer	53	1.029722	.7812796	1.357167	0.835304	0.0432242		53	1.011579	.7679256	1.332541	0.934742	0.00670444		9	.7065751	.3551054	1.405916	0.32245		15	.9790107	.5816824	1.647741	0.936349		29	1.151749	.7977141	1.66291	0.450893	0.4636
MCFD2	Lung Cancer	375	1.074475	.9701028	1.190076	0.168273	1.89826		375	1.00921	.9108566	1.118184	0.860889	0.03071		78	1.159581	.93279	1.441512	0.182405		109	.8989413	.7412013	1.090251	0.279154		188	1.011462	.8741011	1.170408	0.878368	0.2292
MCFD2	Lung adenocarcinoma	144	1.030018	.8728911	1.215428	0.726177	0.122651		144	.9753344	.8268437	1.150492	0.766948	0.0878349		26	1.06158	.7201755	1.564831	0.762764		39	.7904798	.5707642	1.094775	0.157066		79	1.054304	.8442322	1.316648	0.640909	0.3244
MCFD2	Lung squamous cell carcinoma	65	1.093058	.8556847	1.39628	0.476274	0.507382		65	1.02448	.7988207	1.313885	0.848903	0.0362973		16	1.429097	.9006084	2.267709	0.129622		16	.6279629	.3750673	1.051378	0.0768224		33	1.0541	.7342459	1.513289	0.775201	0.0644
MCFD2	Lung small cell carcinoma	40	.9901348	.7218639	1.358105	0.950968	0.00378116		40	.9113068	.6617268	1.25502	0.569488	0.323539		8	.8099619	.3950553	1.660624	0.565037		18	1.211234	.7441779	1.971422	0.440656		14	.6433692	.3657712	1.131647	0.125838	0.2383
MCFD2	Melanoma	285	1.023289	.909704	1.151057	0.701345	0.147077		285	1.024254	.91053	1.152182	0.689831	0.159268		56	1.217226	.9407173	1.575009	0.134877		91	1.001648	.8124682	1.234876	0.987702		138	.9651918	.8134369	1.145258	0.684791	0.3279
MCFD2	Multiple myeloma	98	1.359781	1.120266	1.650504	0.00187879	9.66434		98	1.359781	1.120266	1.650504	0.00187879	9.66434		15	1.937695	1.204445	3.117337	0.0063962		39	1.215185	.8897138	1.659719	0.220462		44	1.322428	.9901731	1.766171	0.0583486	0.2637
MCFD2	Non-Hodgkin lymphoma	197	1.006539	.8735144	1.159822	0.928188	0.00812251		197	1.006539	.8735144	1.159822	0.928188	0.00812251		44	1.135055	.8465889	1.521813	0.397124		61	1.178152	.9191187	1.510188	0.1956		92	.8457334	.6836489	1.046246	0.12271	0.0926
MCFD2	Diffuse lymphoma	99	.9816611	.8026197	1.200641	0.85703	0.0324565		99	.9816611	.8026197	1.200641	0.85703	0.0324565		21	1.04715	.6785247	1.61604	0.835144		30	.9715801	.6763075	1.395767	0.876047		48	.9558393	.7144913	1.278712	0.760989	0.9417
MCFD2	Esophageal Cancer	98	1.144131	.9402005	1.392293	0.178845	1.80719		98	1.112396	.9131683	1.35509	0.290123	1.11905		24	1.375389	.9339957	2.025379	0.106493		31	1.107143	.7810599	1.569361	0.567463		43	.9737994	.7181499	1.320456	0.864319	0.3889
MCFD2	Esophageal adenocarcinoma	76	1.24605	1.000522	1.55183	0.0494581	3.85974		76	1.237274	.9934369	1.540959	0.0572803	3.61443		18	1.457868	.9484452	2.240908	0.0856785		25	1.317557	.9009754	1.926754	0.154967		33	1.057649	.7503087	1.490883	0.748987	0.4803
MCFD2	Oral Cancer	102	1.082436	.8926183	1.312618	0.420687	0.648395		102	1.041675	.8578669	1.264867	0.680181	0.169922		19	1.352991	.8661808	2.113398	0.183977		29	.9944162	.6866831	1.440058	0.976355		54	.9728194	.7451573	1.270037	0.839458	0.4418
MCFD2	Ovarian Cancer	85	1.118582	.9002428	1.389877	0.311805	1.02302		85	1.092873	.8757196	1.363875	0.431999	0.617444		28	.9073633	.6131195	1.342818	0.626915		29	1.350664	.946851	1.926695	0.0971925		28	1.106034	.7583924	1.613033	0.600641	0.3362
MCFD2	Pancreatic Cancer	104	1.20762	.9961124	1.464038	0.0548182	3.68761		104	1.194762	.9849014	1.449339	0.0709819	3.26017		19	1.183253	.7562755	1.851294	0.461252		26	1.178829	.7959093	1.745975	0.411683		59	1.216697	.9416056	1.572158	0.133651	0.9887
MCFD2	Prostate cancer	1113	1.001532	.9441919	1.062355	0.959408	0.00259041		1113	1.002921	.9454403	1.063897	0.92283	0.00938366		232	1.021979	.8984662	1.16247	0.740787		358	1.078693	.972762	1.19616	0.150909		523	.945911	.867389	1.031541	0.208526	0.1541
MCFD2	Rectal Cancer	172	1.04553	.8994509	1.215333	0.562013	0.336231		172	1.035717	.8907905	1.204222	0.648173	0.208211		30	1.3258	.9370101	1.87591	0.111259		62	.863094	.6678067	1.115489	0.260625		80	1.071813	.8608373	1.334495	0.535193	0.1368
MCFD2	Stomach Cancer	66	1.063671	.8371891	1.351422	0.61336	0.255312		66	1.05943	.8334901	1.346618	0.637119	0.222529		11	1.249184	.7068402	2.207655	0.443801		21	.7255626	.461135	1.14162	0.165371		34	1.238444	.8927044	1.718087	0.200401	0.1443
MCFD2	Thyroid Cancer	40	1.037843	.7602498	1.416794	0.815064	0.0547082		40	1.027319	.7525366	1.402437	0.865231	0.0288046		10	1.056909	.5687115	1.964188	0.861044		16	.7953483	.4772321	1.325516	0.379603		14	1.301279	.7867766	2.152235	0.304975	0.4025
MCFD2	Uterine Cancer	135	.9619096	.8071134	1.146394	0.664426	0.188192		135	.934495	.7827957	1.115592	0.453477	0.561946		36	.7131065	.4981	1.020921	0.064766		41	.8736167	.6318788	1.207836	0.413655		58	1.149987	.8830908	1.497547	0.299635	0.0948
MDGA1	Bladder Cancer	99	.8399312	.6838935	1.031571	0.0962044	2.76736		99	.8540109	.6943301	1.050415	0.135111	2.23278		21	.7978683	.5095344	1.249364	0.323679		29	1.00556	.6801175	1.486729	0.97783		49	.7921436	.5901578	1.063261	0.120775	0.6046
MDGA1	Brain Cancer	68	1.012903	.7889749	1.300386	0.919889	0.010115		68	1.012903	.7889749	1.300386	0.919889	0.010115		17	1.021839	.6204527	1.682892	0.932364		27	1.069166	.7173109	1.593614	0.742594		24	.9551085	.6289654	1.45037	0.829383	0.9290
MDGA1	Breast Cancer	764	.971534	.9026424	1.045684	0.441554	0.592241		764	.990157	.9193986	1.066361	0.793718	0.0683746		190	1.00965	.8698252	1.171952	0.899515		279	.9498961	.8408024	1.073145	0.408903		295	1.022692	.9070432	1.153086	0.714009	0.6747
MDGA1	Colon Cancer	357	.9388114	.8422689	1.04642	0.25411	1.30057		357	.9443876	.8465208	1.053569	0.305322	1.0508		70	.7671631	.6013758	.9786545	0.0328713		112	.9649211	.7929834	1.174139	0.721362		175	1.014452	.8665858	1.187549	0.858324	0.1622
MDGA1	Colorectal Cancer	528	.9789527	.895043	1.070729	0.641749	0.216462		528	.9898548	.9042887	1.083517	0.825047	0.0488667		101	.788385	.6433887	.9660582	0.0218496		174	1.054252	.898941	1.236396	0.515863		253	1.040886	.9130034	1.18668	0.549081	0.0502
MDGA1	Head and neck Cancer	118	.9481377	.785831	1.143968	0.578264	0.30905		118	.988546	.8158443	1.197806	0.906391	0.0138278		25	1.076939	.7125183	1.627746	0.725061		32	.9185796	.6347136	1.3294	0.652498		61	.9881895	.7563247	1.291136	0.930606	0.8537
MDGA1	Kidney Cancer	125	.9868816	.8203327	1.187244	0.888642	0.0196063		125	1.00789	.8378742	1.212405	0.933549	0.0069522		19	1.142629	.7012904	1.861713	0.592427		43	.88205	.6465589	1.203312	0.428351		63	1.066505	.8207049	1.385922	0.630016	0.5653
MDGA1	Leukemia	128	1.056182	.8789151	1.269201	0.559822	0.340013		128	1.060986	.8824851	1.275593	0.528787	0.396723		25	1.291293	.8448045	1.973754	0.237639		43	.8703347	.636806	1.189503	0.383609		60	1.132589	.8636213	1.485323	0.368095	0.2739
MDGA1	Lip,oral cavity Cancer	47	1.061229	.7838901	1.436689	0.700595	0.147853		47	1.118875	.8208767	1.525053	0.477186	0.505287		10	1.696772	.8430008	3.415221	0.13849		14	.8759885	.5050221	1.51945	0.637511		23	1.091947	.7000693	1.703187	0.698145	0.3449
MDGA1	Liver Cancer	50	1.265519	.9364366	1.710249	0.125386	2.34872		50	1.302055	.9623736	1.761632	0.0870254	2.92855		10	1.148366	.5910594	2.231154	0.683101		13	1.375348	.7612324	2.484895	0.290964		27	1.331553	.8787271	2.017728	0.176915	0.9133
MDGA1	Lung Cancer	377	.8569506	.771837	.95145	0.00382259	8.36623		377	.9169739	.8247738	1.019481	0.108908	2.57		79	.9349471	.7399882	1.18127	0.57292		108	.9473849	.7764915	1.155889	0.594342		190	.8950383	.7719299	1.03778	0.141895	0.8903
MDGA1	Lung adenocarcinoma	142	.8229862	.6941009	.9758037	0.0249727	5.02578		142	.8632926	.7264684	1.025887	0.0949828	2.78783		26	1.031773	.6841338	1.556062	0.881394		37	.8875864	.6323247	1.245894	0.49067		79	.8120952	.6455173	1.021659	0.075565	0.6007
MDGA1	Lung squamous cell carcinoma	64	.9528312	.7373388	1.231303	0.711858	0.136428		64	1.044535	.802722	1.359192	0.745696	0.105183		15	.5380953	.3083353	.9390638	0.0291644		17	1.151073	.6666711	1.98744	0.613625		32	1.303953	.8975705	1.894329	0.163668	0.0315
MDGA1	Lung small cell carcinoma	41	.9151859	.6662821	1.257073	0.5842	0.299493		41	1.024277	.7431438	1.411762	0.883507	0.0214694		8	1.532017	.6710183	3.497782	0.311167		18	1.126003	.6946872	1.825113	0.63009		15	.803949	.4703707	1.374095	0.424911	0.3994
MDGA1	Melanoma	282	.958831	.8485154	1.083489	0.500223	0.454464		282	.9557062	.8456098	1.080137	0.468146	0.526349		58	.853593	.6533721	1.11517	0.245764		89	1.060985	.8510447	1.322714	0.598737		135	.9393127	.7870615	1.121016	0.487757	0.4525
MDGA1	Multiple myeloma	93	1.146334	.9220187	1.425221	0.218995	1.51094		93	1.146334	.9220187	1.425221	0.218995	1.51094		13	1.165363	.6493833	2.091325	0.608006		38	1.262868	.8936296	1.784672	0.185962		42	1.048777	.7617253	1.444002	0.770376	0.7404
MDGA1	Non-Hodgkin lymphoma	198	1.036349	.8946658	1.200471	0.634061	0.226594		198	1.036349	.8946658	1.200471	0.634061	0.226594		45	.8649536	.6384994	1.171723	0.348895		60	.8901062	.6842985	1.157812	0.385539		93	1.256324	1.008815	1.56456	0.0415142	0.0607
MDGA1	Diffuse lymphoma	101	1.079736	.8774122	1.328714	0.468665	0.525121		101	1.079736	.8774122	1.328714	0.468665	0.525121		22	.8922461	.576707	1.380429	0.608617		30	.9673026	.6648766	1.40729	0.862028		49	1.264647	.9330836	1.714028	0.130152	0.3497
MDGA1	Esophageal Cancer	98	.8291276	.6752005	1.018146	0.0737219	3.19814		98	.8424554	.6863949	1.033998	0.100982	2.68996		24	.7972535	.5300773	1.199095	0.276566		31	1.072488	.7364763	1.561802	0.715168		43	.741698	.5466252	1.006386	0.0549741	0.3128
MDGA1	Esophageal adenocarcinoma	76	.7944497	.6293965	1.002787	0.0528009	3.75021		76	.8007559	.6357569	1.008577	0.0591043	3.56234		18	.7802478	.4860084	1.252626	0.304236		25	.9556369	.6332429	1.442167	0.828896		33	.7157056	.5055342	1.013254	0.0593309	0.5708
MDGA1	Oral Cancer	100	.9528852	.7770644	1.168488	0.642834	0.215055		100	.9967374	.8087929	1.228356	0.975546	0.000939654		19	1.218368	.7507401	1.977276	0.424009		29	.8793269	.5964645	1.296331	0.516092		52	.9822333	.7362375	1.310422	0.902994	0.5865
MDGA1	Ovarian Cancer	88	.9438299	.7599465	1.172207	0.601067	0.27339		88	.9445627	.7571361	1.178386	0.613281	0.255425		32	.9345252	.6524543	1.338542	0.711834		28	.8654281	.5878633	1.274048	0.46387		28	1.01829	.6885244	1.505996	0.927669	0.8454
MDGA1	Pancreatic Cancer	102	.9219717	.7521364	1.130156	0.434168	0.611649		102	.9282083	.7577736	1.136976	0.471682	0.518032		19	1.127585	.6900307	1.842595	0.631775		25	.8109182	.5438472	1.209142	0.303832		58	.9287548	.7100097	1.214893	0.589618	0.5939
MDGA1	Prostate cancer	1112	1.008319	.9472427	1.073334	0.794963	0.0675334		1112	1.013101	.9515731	1.078607	0.683885	0.165785		235	.9964487	.8694545	1.141992	0.959209		358	1.116513	.9976831	1.249496	0.0549132		519	.958081	.8749928	1.049059	0.35486	0.1120
MDGA1	Rectal Cancer	171	1.069676	.9122914	1.254212	0.406826	0.688056		171	1.0939	.9312763	1.284921	0.274425	1.19449		31	.8403351	.5799186	1.217694	0.357989		62	1.243091	.9445415	1.636007	0.120468		78	1.106523	.8731226	1.402314	0.402342	0.2487
MDGA1	Stomach Cancer	67	.8867282	.6915248	1.137033	0.343313	0.898021		67	.8821579	.6890157	1.129441	0.319979	0.989034		11	.8662751	.4658728	1.61081	0.650123		21	1.223386	.7732155	1.935648	0.389084		35	.7365889	.5258172	1.031848	0.075458	0.2173
MDGA1	Thyroid Cancer	42	.8705141	.6382066	1.187382	0.381273	0.766592		42	.8858224	.6501683	1.20689	0.442309	0.590284		9	1.39617	.6849656	2.845821	0.358341		16	.9229589	.5558823	1.532434	0.756632		17	.6941577	.4306429	1.11892	0.133958	0.2732
MDGA1	Uterine Cancer	138	.8964777	.7543912	1.065326	0.214523	1.54064		138	.9130676	.770326	1.082259	0.294385	1.09946		35	.7563323	.5402198	1.058899	0.103816		42	1.219577	.8896649	1.671831	0.217392		61	.8372943	.6503296	1.07801	0.168406	0.0868
MDK	Bladder Cancer	100	1.006282	.8239237	1.229001	0.951053	0.0037681		100	.973829	.7925117	1.19663	0.800823	0.0636463		22	.9937711	.6404948	1.541903	0.977758		28	.9710644	.6581225	1.432812	0.882389		50	.9432824	.702261	1.267024	0.698121	0.9801
MDK	Brain Cancer	72	.9894643	.7811631	1.25331	0.930019	0.00771252		72	.9894643	.7811631	1.25331	0.930019	0.00771252		19	.8352378	.5119426	1.362696	0.470988		28	1.035734	.7180158	1.49404	0.851013		25	1.068013	.7299629	1.562617	0.734697	0.7155
MDK	Breast Cancer	765	1.016028	.9455512	1.091757	0.664639	0.187937		765	1.008777	.9379364	1.084968	0.814033	0.0553315		192	.9707989	.8362158	1.127042	0.697108		274	1.029104	.9131108	1.159833	0.638215		299	1.012413	.901374	1.137132	0.83512	0.8334
MDK	Colon Cancer	364	.9664786	.8680148	1.076112	0.533985	0.386803		364	.9570413	.8589536	1.06633	0.426103	0.633421		73	.9321211	.7295112	1.191003	0.574029		113	.9846031	.813604	1.191542	0.873336		178	.9487742	.8116961	1.109002	0.50895	0.9317
MDK	Colorectal Cancer	535	.9871206	.9043343	1.077485	0.771772	0.0841338		535	.9738794	.8913672	1.06403	0.557901	0.343351		103	1.009591	.8279586	1.231069	0.924849		176	.9667468	.8280117	1.128727	0.668735		256	.9639863	.8473129	1.096725	0.577363	0.9234
MDK	Head and neck Cancer	121	1.261838	1.091948	1.458161	0.00162047	9.93635		121	1.183485	1.006952	1.390967	0.0409518	4.17801		24	1.331062	.950313	1.864362	0.0962103		33	1.219651	.9035314	1.646372	0.194553		64	1.10536	.8746201	1.396972	0.401732	0.6599
MDK	Kidney Cancer	126	1.034396	.8666799	1.234568	0.7079	0.140384		126	1.003336	.8362946	1.203742	0.971407	0.00128474		19	1.231203	.8331702	1.819389	0.296527		44	1.087795	.8134095	1.454739	0.570422		63	.8722361	.6627619	1.147917	0.329309	0.3124
MDK	Leukemia	127	.9214654	.7645197	1.11063	0.390591	0.737101		127	.9142237	.7577088	1.103069	0.349243	0.876206		26	1.000826	.6722517	1.489996	0.996757		42	.8254633	.5905129	1.153895	0.261705		59	.9393377	.7148608	1.234304	0.653329	0.7432
MDK	Lip,oral cavity Cancer	48	1.368629	1.131788	1.655032	0.00120817	10.4778		48	1.313319	1.067207	1.616188	0.0100439	6.6271		10	1.225136	.6717247	2.234483	0.507822		14	1.363963	.9085803	2.047584	0.134277		24	1.322656	1.018393	1.717822	0.036028	0.9587
MDK	Liver Cancer	53	1.20246	.9645645	1.499028	0.101173	2.68696		53	1.178834	.932385	1.490424	0.16916	1.89037		10	1.053169	.5590229	1.984112	0.87264		14	1.2283	.7991282	1.88796	0.348464		29	1.210632	.8859714	1.654263	0.230168	0.9162
MDK	Lung Cancer	378	1.213494	1.117412	1.317839	4.27145e-06	21.139		378	1.12485	1.020318	1.24009	0.0180704	5.58931		79	1.219841	.9981663	1.490745	0.0521337		109	1.029342	.8502323	1.246183	0.766845		190	1.140426	.9947902	1.307383	0.0594257	0.4746
MDK	Lung adenocarcinoma	145	1.220356	1.068589	1.393677	0.00329257	8.63781		145	1.138353	.9771938	1.326091	0.0961612	2.76808		26	.982389	.6628584	1.455949	0.929467		38	1.174841	.8773502	1.573205	0.27942		81	1.168546	.9605537	1.421576	0.119345	0.7220
MDK	Lung squamous cell carcinoma	63	1.131064	.9016521	1.418846	0.286942	1.13391		63	1.019641	.7879482	1.319462	0.882428	0.0218721		15	1.431346	.9512889	2.153658	0.0853603		17	.7774837	.4486015	1.347479	0.369696		31	.9212798	.6219749	1.364615	0.682504	0.1509
MDK	Lung small cell carcinoma	39	1.174774	.8937941	1.544085	0.248125	1.33383		39	1.058146	.764931	1.463757	0.732817	0.116541		8	1.720532	.8972916	3.299072	0.102325		17	1.196905	.742443	1.92955	0.460704		14	.6995029	.3889393	1.258048	0.232713	0.1216
MDK	Melanoma	286	.9376485	.828779	1.060819	0.306605	1.04525		286	.9408078	.8313011	1.06474	0.33384	0.933945		58	.9538705	.7279463	1.249912	0.732014		90	1.008892	.8145543	1.249594	0.935371		138	.8922153	.743662	1.070444	0.219684	0.6892
MDK	Multiple myeloma	97	1.350776	1.192141	1.53052	2.39047e-06	22.2525		97	1.350776	1.192141	1.53052	2.39047e-06	22.2525		15	1.456623	1.111933	1.908165	0.00633159		38	1.33253	1.073624	1.65387	0.00920197		44	1.329853	1.103905	1.602048	0.002696	0.8450
MDK	Non-Hodgkin lymphoma	202	1.088751	.9538864	1.242683	0.207578	1.58824		202	1.088751	.9538864	1.242683	0.207578	1.58824		46	1.179659	.9080593	1.532495	0.215876		61	1.118593	.8879623	1.409126	0.341444		95	1.01679	.8293226	1.246634	0.872777	0.6551
MDK	Diffuse lymphoma	103	1.17784	.9971021	1.391339	0.054127	3.70878		103	1.17784	.9971021	1.391339	0.054127	3.70878		22	1.291011	.9187906	1.814026	0.141049		31	1.012675	.7116886	1.440953	0.944203		50	1.213807	.971609	1.51638	0.0879473	0.5913
MDK	Esophageal Cancer	96	1.30711	1.131906	1.509433	0.000264926	13.3034		96	1.277698	1.094503	1.491557	0.00191195	9.6322		24	1.40836	1.085191	1.827769	0.0100332		29	1.297347	.9688825	1.737165	0.0805108		43	1.175591	.9097151	1.519173	0.216224	0.6247
MDK	Esophageal adenocarcinoma	75	1.333908	1.138683	1.562604	0.000358959	12.7346		75	1.324494	1.129003	1.553836	0.000562403	11.8965		18	1.531173	1.169304	2.00503	0.00195533		24	1.416661	1.093154	1.835906	0.00845453		33	1.128303	.8283348	1.536899	0.443942	0.3274
MDK	Oral Cancer	100	1.226091	1.038858	1.44707	0.015915	5.81224		100	1.14545	.9531893	1.376491	0.147459	2.09834		18	1.136508	.7248509	1.781953	0.577091		29	1.226266	.8868868	1.695512	0.21726		53	1.099568	.851022	1.420703	0.467819	0.8742
MDK	Ovarian Cancer	87	.9939395	.8023332	1.231303	0.955632	0.00309537		87	.9825885	.7867721	1.227141	0.876901	0.0239937		31	.9705779	.6661968	1.414029	0.876394		28	.8634684	.5727344	1.301786	0.483404		28	1.132202	.7955122	1.611391	0.490491	0.6097
MDK	Pancreatic Cancer	104	1.124861	.9432831	1.341392	0.190224	1.71588		104	1.111652	.929041	1.330158	0.247651	1.33651		19	1.270757	.8960286	1.802201	0.178907		26	1.040825	.707279	1.531667	0.839142		59	1.084647	.8517735	1.381189	0.50994	0.7019
MDK	Prostate cancer	1132	.9661743	.908418	1.027603	0.273879	1.19722		1132	.9689791	.9110866	1.03055	0.316074	1.00512		236	1.016573	.891176	1.159614	0.806682		365	1.007805	.9060289	1.121013	0.886185		531	.9217357	.8407405	1.010534	0.0824461	0.3386
MDK	Rectal Cancer	171	1.030567	.8863789	1.19821	0.695399	0.153303		171	1.011464	.8670843	1.179884	0.884667	0.0210409		30	1.204188	.8625835	1.681076	0.275032		63	.9315676	.7143446	1.214845	0.600773		78	1.000212	.7959336	1.256919	0.998549	0.4905
MDK	Stomach Cancer	68	1.092325	.869917	1.371595	0.44711	0.577967		68	1.090247	.8677683	1.369766	0.458088	0.550561		11	1.367555	.800104	2.337455	0.2524		22	1.092712	.7431827	1.606631	0.652127		35	1.017982	.7259443	1.427503	0.917713	0.6582
MDK	Thyroid Cancer	40	.7968481	.5619228	1.12999	0.202579	1.62368		40	.7947529	.5601922	1.127528	0.197974	1.65726		9	.6173933	.2851621	1.336694	0.221092		15	.7009732	.3891606	1.262624	0.236689		16	.9981971	.5989418	1.663597	0.994475	0.5100
MDK	Uterine Cancer	138	.9041835	.7541745	1.08403	0.276496	1.18423		138	.8837734	.735555	1.061859	0.18712	1.74015		34	.6736417	.4484467	1.011922	0.0570565		42	.8987666	.6474233	1.247687	0.523648		62	.9884934	.762821	1.280929	0.930253	0.2962
MED18	Bladder Cancer	96	.9553371	.7797207	1.170508	0.659309	0.194364		96	.9475778	.7733012	1.161131	0.603573	0.269641		21	1.034856	.6750859	1.586358	0.875085		28	.7949989	.5405534	1.169215	0.243758		47	1.008557	.7539467	1.349151	0.954228	0.5668
MED18	Brain Cancer	71	1.099771	.8695777	1.390901	0.427379	0.629936		71	1.099771	.8695777	1.390901	0.427379	0.629936		18	1.275436	.8049851	2.020829	0.300153		28	1.063282	.7304162	1.547842	0.748758		25	1.02643	.6897064	1.527545	0.897674	0.7615
MED18	Breast Cancer	743	.946881	.8805214	1.018242	0.140932	2.16776		743	.9476254	.880901	1.019404	0.148717	2.08536		184	.9453597	.816244	1.094899	0.453293		265	.9507459	.8414146	1.074283	0.417737		294	.9445566	.8409897	1.060878	0.335736	0.9968
MED18	Colon Cancer	358	.997591	.8981719	1.108015	0.964084	0.00202762		358	.9943339	.8951676	1.104486	0.91558	0.0112367		68	1.1684	.9187457	1.485895	0.204447		113	1.028986	.8542219	1.239505	0.763511		177	.9134413	.7859865	1.061564	0.237688	0.2139
MED18	Colorectal Cancer	521	1.013488	.9291245	1.105512	0.762545	0.091289		521	1.008899	.9247978	1.100648	0.841874	0.0397991		98	1.241313	1.016835	1.515347	0.0336697		173	.9728692	.8363397	1.131687	0.721457		250	.9524701	.8396925	1.080395	0.44884	0.0753
MED18	Head and neck Cancer	115	.9744738	.810006	1.172336	0.783961	0.0751639		115	.954104	.7930325	1.14789	0.618484	0.248004		23	1.063124	.700819	1.612732	0.773423		32	.9538231	.6713007	1.355247	0.791937		60	.9063306	.7016979	1.170639	0.451283	0.8146
MED18	Kidney Cancer	120	1.038446	.8662357	1.244892	0.683435	0.166285		120	1.026006	.8553642	1.230691	0.782061	0.0765262		17	1.499548	.9298976	2.418164	0.0965426		43	.9065893	.6670253	1.232194	0.53108		60	1.00658	.7783832	1.301677	0.960123	0.2156
MED18	Leukemia	127	.9082212	.7605766	1.084527	0.287545	1.13108		127	.9040712	.7569405	1.0798	0.265801	1.23829		26	.70101	.4703953	1.044685	0.0809506		42	.9902432	.7263658	1.349983	0.950554		59	.9475409	.7307191	1.228699	0.68441	0.3645
MED18	Lip,oral cavity Cancer	46	.9564483	.7138113	1.281562	0.765502	0.0889613		46	.9447377	.7051675	1.265698	0.703233	0.14513		9	1.226153	.6307126	2.383735	0.547776		13	.9846778	.5674401	1.70871	0.956213		24	.842616	.559708	1.268522	0.411975	0.6337
MED18	Liver Cancer	49	.9212902	.6914935	1.227453	0.575474	0.313609		49	.912233	.684667	1.215436	0.530393	0.393638		10	.529096	.2760503	1.0141	0.0551386		12	.9012391	.504922	1.608629	0.725008		27	1.107644	.7541325	1.626871	0.602197	0.1593
MED18	Lung Cancer	374	.998282	.9004956	1.106687	0.973921	0.00106873		374	.9769654	.882096	1.082038	0.654776	0.199931		79	1.095379	.8812617	1.361521	0.411684		107	.8542225	.7042971	1.036063	0.109561		188	.9999785	.8654882	1.155368	0.999767	0.2207
MED18	Lung adenocarcinoma	143	.9137499	.7729759	1.080162	0.290675	1.11649		143	.8978084	.760593	1.059778	0.202711	1.62273		26	.8575067	.5797112	1.268421	0.441537		37	.7251774	.5197936	1.011714	0.0585686		80	1.011527	.811409	1.261001	0.918834	0.2527
MED18	Lung squamous cell carcinoma	66	.9687177	.756934	1.239757	0.800653	0.0637576		66	.950475	.7430922	1.215734	0.685878	0.163584		16	1.382061	.8682778	2.199863	0.172443		17	.6583692	.3967326	1.092549	0.105781		33	.8913052	.6235353	1.274066	0.527884	0.0990
MED18	Lung small cell carcinoma	38	.9791265	.7093	1.351598	0.897954	0.0164472		38	.9432546	.6855253	1.29788	0.719773	0.12871		8	.7939302	.3999264	1.576103	0.509526		18	1.141216	.7006843	1.858716	0.595586		12	.8115239	.4684268	1.405921	0.456361	0.5727
MED18	Melanoma	276	1.003095	.8901774	1.130336	0.959552	0.00257215		276	1.001057	.8881129	1.128365	0.986199	0.000299219		56	1.246169	.9560762	1.624283	0.10358		88	.937227	.7579642	1.158887	0.549479		132	.95165	.8000153	1.132025	0.575737	0.1901
MED18	Multiple myeloma	89	1.254288	1.017447	1.546261	0.0338415	4.50269		89	1.254288	1.017447	1.546261	0.0338415	4.50269		12	1.693996	.9640481	2.97664	0.0668533		38	1.217779	.8826586	1.680134	0.230194		39	1.176577	.8577848	1.613846	0.313198	0.5269
MED18	Non-Hodgkin lymphoma	192	1.072928	.9301914	1.237567	0.333828	0.933991		192	1.072928	.9301914	1.237567	0.333828	0.933991		43	1.037414	.7678126	1.40168	0.810934		60	1.337221	1.037379	1.723729	0.0248806		89	.9394887	.760749	1.160224	0.562102	0.1076
MED18	Diffuse lymphoma	98	1.158328	.9491225	1.413647	0.148128	2.09142		98	1.158328	.9491225	1.413647	0.148128	2.09142		20	1.052208	.6768787	1.635656	0.821126		29	1.258366	.8740178	1.81173	0.216516		49	1.149404	.8667274	1.524273	0.333627	0.8256
MED18	Esophageal Cancer	93	1.091593	.8889673	1.340405	0.402855	0.699788		93	1.081055	.8796144	1.328628	0.458829	0.548749		22	1.180958	.7761254	1.796955	0.437392		29	1.017071	.7037484	1.46989	0.928218		42	1.069356	.7852611	1.456233	0.670386	0.8694
MED18	Esophageal adenocarcinoma	73	1.146624	.9099521	1.444851	0.246065	1.34551		73	1.143208	.9064111	1.441867	0.258395	1.27733		16	1.241181	.7611033	2.024075	0.386536		24	1.085723	.7248012	1.626369	0.689963		33	1.134933	.8018393	1.606397	0.47519	0.9173
MED18	Oral Cancer	95	.9750305	.7956412	1.194866	0.80742	0.0594171		95	.9565805	.7807875	1.171953	0.668318	0.183576		17	1.013721	.6259713	1.641658	0.955815		28	.9058322	.6211351	1.32102	0.607423		50	.9542997	.7216314	1.261985	0.742862	0.9362
MED18	Ovarian Cancer	83	1.094449	.8798423	1.361401	0.41769	0.656806		83	1.072509	.8589085	1.339229	0.536739	0.381617		30	.7743156	.5353089	1.120035	0.174442		26	1.401342	.9474353	2.07271	0.0911063		27	1.222564	.8297268	1.801391	0.309575	0.0738
MED18	Pancreatic Cancer	100	1.029476	.8438833	1.255886	0.774559	0.0820348		100	1.022039	.8372839	1.247563	0.830322	0.0459194		18	.832255	.5176917	1.337955	0.448433		25	1.086777	.7246896	1.62978	0.687321		57	1.068245	.8208096	1.39027	0.623369	0.6332
MED18	Prostate cancer	1101	1.012894	.9539236	1.075511	0.675487	0.175251		1101	1.010203	.9512833	1.072772	0.740584	0.109614		234	1.007921	.884988	1.14793	0.905365		350	1.048708	.9428138	1.166497	0.381194		517	.9853121	.9024336	1.075802	0.741345	0.6753
MED18	Rectal Cancer	163	1.049578	.8989269	1.225476	0.540476	0.374659		163	1.042291	.8922676	1.217538	0.601405	0.272881		30	1.416795	.9911926	2.025146	0.0559494		60	.8717172	.6723057	1.130276	0.300236		73	1.051623	.8345873	1.3251	0.66953	0.0973
MED18	Stomach Cancer	65	1.167238	.9144516	1.489903	0.214307	1.54209		65	1.164572	.9125321	1.486225	0.220811	1.4991		9	1.214366	.627042	2.351814	0.564663		22	.918941	.601953	1.402855	0.695321		34	1.340605	.9569927	1.877988	0.0883138	0.3887
MED18	Thyroid Cancer	43	1.084897	.8040618	1.463819	0.593942	0.28423		43	1.069005	.7920994	1.442713	0.662658	0.190311		10	1.187709	.6437813	2.1912	0.581946		16	.7850007	.4765562	1.293082	0.341801		17	1.348174	.8340324	2.179258	0.222737	0.2894
MED18	Uterine Cancer	133	.9363584	.7881042	1.112501	0.454635	0.559071		133	.9145368	.7685611	1.088238	0.31398	1.01386		33	.7072861	.4947381	1.011148	0.0575427		42	.8959117	.6578287	1.220162	0.48555		58	1.076473	.8293069	1.397304	0.579799	0.1738
MEGF10	Bladder Cancer	100	.8204091	.6667854	1.009427	0.061308	3.50164		100	.8431495	.6844147	1.038699	0.108895	2.57018		24	.6302774	.4133401	.9610719	0.0319988		26	1.06602	.7211969	1.575711	0.748471		50	.8446671	.6254448	1.140728	0.270841	0.2009
MEGF10	Brain Cancer	72	.9925031	.778809	1.264832	0.951495	0.00370026		72	.9925031	.778809	1.264832	0.951495	0.00370026		19	1.028989	.6472493	1.635875	0.903837		28	.9089099	.6126177	1.348504	0.635139		25	1.058243	.7016959	1.595959	0.787123	0.8573
MEGF10	Breast Cancer	761	.8821411	.8174627	.951937	0.00124752	10.4186		761	.9188266	.8499258	.993313	0.0332817	4.53123		192	.8984792	.7677303	1.051495	0.18215		274	.9197495	.807408	1.047722	0.208181		295	.935388	.8261568	1.059061	0.291768	0.9253
MEGF10	Colon Cancer	357	.9887469	.8861146	1.103266	0.83961	0.0409627		357	.9910545	.8872635	1.106987	0.873513	0.025344		70	.8690638	.676948	1.115701	0.270888		109	1.0608	.8691818	1.294661	0.561469		178	1.001974	.8561402	1.172649	0.980395	0.4658
MEGF10	Colorectal Cancer	525	.9680229	.8843594	1.059601	0.481007	0.496579		525	.9749778	.889935	1.068147	0.586308	0.296146		100	.8725737	.7076805	1.075888	0.202133		170	1.0246	.8729915	1.202538	0.766121		255	.9858128	.8647125	1.123873	0.830805	0.4784
MEGF10	Head and neck Cancer	121	1.012015	.8408189	1.218069	0.899481	0.0159558		121	1.083705	.8981606	1.307579	0.401484	0.703876		25	1.025881	.677316	1.553826	0.903987		33	1.175182	.8232127	1.677637	0.374107		63	1.059239	.8154666	1.375883	0.666272	0.8627
MEGF10	Kidney Cancer	124	1.110681	.924879	1.333808	0.261064	1.2631		124	1.142536	.9508913	1.372805	0.154902	2.0233		19	1.090825	.6846664	1.737926	0.714492		43	1.33035	.9787581	1.808242	0.068326		62	1.037357	.7969943	1.350209	0.785072	0.4728
MEGF10	Leukemia	127	1.049912	.8748361	1.260026	0.600765	0.273844		127	1.056126	.8796401	1.268021	0.558322	0.342618		26	1.159323	.7783461	1.726778	0.467068		42	.8929295	.6470583	1.232228	0.490718		59	1.135868	.8697905	1.483342	0.349513	0.4631
MEGF10	Lip,oral cavity Cancer	47	1.097201	.8148176	1.477447	0.541186	0.373345		47	1.16524	.8619499	1.575246	0.320134	0.988398		10	.936423	.4612178	1.901245	0.855744		14	1.470073	.8652226	2.497757	0.154248		23	1.112105	.7240872	1.708049	0.627442	0.5646
MEGF10	Liver Cancer	54	1.106948	.8347381	1.467927	0.480449	0.497843		54	1.159492	.8731901	1.539667	0.306419	1.04605		10	1.587193	.8480322	2.970619	0.148589		15	1.184913	.6920879	2.028673	0.536281		29	1.025321	.6904278	1.522654	0.901367	0.5119
MEGF10	Lung Cancer	375	.8023077	.720065	.8939438	6.55944e-05	15.9339		375	.864017	.7750342	.9632161	0.00839369	6.94749		78	.8193146	.6480798	1.035793	0.0957179		111	.8408667	.6873954	1.028603	0.0918566		186	.9008474	.7719302	1.051294	0.185121	0.7607
MEGF10	Lung adenocarcinoma	145	.7446281	.6256149	.8862818	0.000904679	11.0131		145	.7933713	.6664518	.9444616	0.00925721	6.77252		24	.6392931	.4180687	.9775803	0.0389606		40	.8007081	.5706314	1.123551	0.198461		81	.8382409	.6643624	1.057627	0.136855	0.5461
MEGF10	Lung squamous cell carcinoma	61	1.005255	.7717032	1.309491	0.969005	0.00150982		61	1.084364	.8262693	1.423077	0.559228	0.341043		16	.7463334	.4281723	1.30091	0.302052		16	1.129902	.651597	1.959307	0.663665		29	1.29673	.873539	1.924937	0.197336	0.2803
MEGF10	Lung small cell carcinoma	39	.840694	.6006329	1.176703	0.311781	1.02312		39	.9324059	.6621472	1.312972	0.688597	0.160608		8	.8775836	.4446104	1.732197	0.706624		17	.9506096	.5648994	1.599681	0.848723		14	1.091251	.6042106	1.970883	0.772182	0.8866
MEGF10	Melanoma	285	1.119903	.9921959	1.264047	0.0667821	3.36039		285	1.12783	.9989454	1.273342	0.0520256	3.77495		58	.9860542	.7534151	1.290527	0.918527		91	1.067893	.8587437	1.327981	0.554756		136	1.2362	1.039208	1.470534	0.0166563	0.3212
MEGF10	Multiple myeloma	95	1.135617	.9178927	1.404985	0.241576	1.37137		95	1.135617	.9178927	1.404985	0.241576	1.37137		15	1.299435	.7582163	2.226979	0.340612		38	1.162755	.832666	1.623699	0.376104		42	1.059438	.768012	1.461447	0.724999	0.8031
MEGF10	Non-Hodgkin lymphoma	203	.9475032	.8186914	1.096582	0.469494	0.523166		203	.9475032	.8186914	1.096582	0.469494	0.523166		46	.7190431	.5292431	.9769103	0.0349136		63	.9749705	.7498852	1.267617	0.84988		94	1.065416	.8608261	1.31863	0.560267	0.1153
MEGF10	Diffuse lymphoma	103	.9256472	.7534298	1.13723	0.461967	0.541124		103	.9256472	.7534298	1.13723	0.461967	0.541124		22	.6077889	.3907317	.9454245	0.0271794		31	1.166915	.8077888	1.685702	0.410766		50	.96189	.7157768	1.292627	0.796648	0.0792
MEGF10	Esophageal Cancer	97	1.07429	.8728541	1.322212	0.498792	0.457507		97	1.120189	.9096714	1.379425	0.285247	1.14192		23	1.393481	.9081974	2.138069	0.128737		31	.8024707	.5503333	1.170126	0.252815		43	1.259362	.9246514	1.715232	0.143473	0.1026
MEGF10	Esophageal adenocarcinoma	75	1.059052	.8369167	1.340146	0.63287	0.228189		75	1.079729	.8538075	1.365431	0.521887	0.410163		17	1.436703	.8892621	2.321155	0.138752		25	.7638226	.5029644	1.159973	0.206287		33	1.185519	.8357188	1.681734	0.340101	0.1181
MEGF10	Oral Cancer	99	1.028421	.8379054	1.262255	0.78862	0.0718792		99	1.102163	.8953412	1.35676	0.358943	0.841587		19	1.033236	.6366251	1.676932	0.894725		29	1.227346	.8393736	1.794646	0.290637		51	1.058646	.7920468	1.414982	0.700232	0.7984
MEGF10	Ovarian Cancer	87	1.097466	.8752795	1.376054	0.420359	0.649311		87	1.065921	.8436607	1.346736	0.592601	0.2863		31	1.061945	.7206608	1.564852	0.761244		28	.8612169	.5714183	1.297989	0.475324		28	1.348663	.8982013	2.025039	0.149222	0.3132
MEGF10	Pancreatic Cancer	105	.9907245	.8080565	1.214686	0.928591	0.00803128		105	1.01672	.8284211	1.247819	0.873922	0.0251789		19	1.003151	.6187515	1.62636	0.989817		26	.8058392	.5293662	1.226706	0.313987		60	1.128371	.8630308	1.475291	0.377236	0.4152
MEGF10	Prostate cancer	1128	.9862759	.9283357	1.047832	0.654607	0.200141		1128	.983219	.925374	1.04468	0.58435	0.299254		236	.9304823	.8145288	1.062943	0.288663		365	1.065798	.9582031	1.185474	0.240546		527	.951258	.8705857	1.039406	0.269086	0.1828
MEGF10	Rectal Cancer	169	.9362168	.7983502	1.097891	0.417417	0.657575		169	.952107	.8106905	1.118192	0.549684	0.357884		30	.879378	.5985903	1.291878	0.512473		61	.9593062	.7327668	1.255882	0.762446		78	.9750809	.771038	1.23312	0.833152	0.9019
MEGF10	Stomach Cancer	69	.8886995	.6934588	1.138909	0.351192	0.869146		69	.8903146	.6949409	1.140615	0.358035	0.844775		11	.5398003	.2885374	1.009867	0.053701		22	.8413143	.5403641	1.309876	0.444299		36	1.070425	.7615777	1.504522	0.695182	0.1621
MEGF10	Thyroid Cancer	43	.8929567	.6513982	1.224093	0.481733	0.494938		43	.9130194	.66545	1.252693	0.572833	0.317966		10	1.463591	.7660578	2.796262	0.24885		16	.8744442	.5157787	1.482521	0.6184		17	.7166755	.435684	1.178891	0.189563	0.2258
MEGF10	Uterine Cancer	140	.9368337	.7828898	1.121049	0.476214	0.507521		140	1.046834	.8723608	1.256202	0.622698	0.242093		36	1.192358	.8309888	1.710874	0.33958		42	.9698577	.6928911	1.357535	0.858421		62	1.019219	.7760367	1.338607	0.891127	0.6928
MEGF9	Bladder Cancer	103	.9258182	.7474831	1.1467	0.480162	0.498495		103	.9034816	.7284549	1.120562	0.355558	0.853523		24	.7432046	.4761938	1.159933	0.191305		29	1.002911	.6782414	1.482997	0.98838		50	.928631	.6783943	1.271172	0.643937	0.5939
MEGF9	Brain Cancer	72	1.127072	.8861567	1.433484	0.329592	0.950502		72	1.127072	.8861567	1.433484	0.329592	0.950502		18	.9008853	.5476669	1.481912	0.681048		29	1.409895	1.07359	1.851548	0.0134857		25	.9617196	.6255262	1.478602	0.858834	0.1628
MEGF9	Breast Cancer	767	1.010928	.937739	1.08983	0.776822	0.080351		767	.9704649	.8972834	1.049615	0.453583	0.561683		191	.8703668	.7429819	1.019592	0.0854964		279	1.063256	.9337765	1.21069	0.354559		297	.9562473	.8432475	1.08439	0.485633	0.1518
MEGF9	Colon Cancer	361	.9489912	.8478142	1.062242	0.362711	0.828486		361	.929368	.8272967	1.044033	0.217193	1.52282		73	.7812462	.6026058	1.012844	0.0623752		113	.8517142	.6918981	1.048445	0.130081		175	1.054777	.8936148	1.245006	0.528442	0.0986
MEGF9	Colorectal Cancer	531	1.012315	.9231116	1.110139	0.794811	0.0676354		531	.9886695	.8987782	1.087551	0.814754	0.0548953		104	.9122398	.7343951	1.133152	0.406442		175	.9189761	.778016	1.085475	0.319949		252	1.073944	.9367138	1.231279	0.306446	0.2624
MEGF9	Head and neck Cancer	121	.9983836	.8255203	1.207444	0.986695	0.000278105		121	.9330974	.7689238	1.132324	0.483099	0.491858		24	1.13969	.8603659	1.509699	0.362021		31	.9897153	.6805143	1.439406	0.95686		66	.8220198	.6307494	1.071292	0.14696	0.2502
MEGF9	Kidney Cancer	126	1.078405	.8949196	1.299509	0.427635	0.629237		126	1.019155	.8412818	1.234636	0.846264	0.0375926		19	.5928524	.363053	.9681066	0.0366619		45	1.195159	.901735	1.584062	0.21485		62	1.062889	.8121788	1.390992	0.656793	0.0499
MEGF9	Leukemia	129	1.036977	.8609401	1.249007	0.70207	0.146327		129	1.03123	.8563796	1.241781	0.745627	0.105243		26	.96295	.6382604	1.452812	0.857209		43	1.075341	.785279	1.472544	0.650629		60	1.030314	.7818192	1.357791	0.832048	0.9163
MEGF9	Lip,oral cavity Cancer	47	1.134951	.8538098	1.508667	0.383384	0.759823		47	1.074736	.7990424	1.445551	0.633666	0.227122		9	1.137156	.6267172	2.063327	0.672424		13	1.268804	.7047398	2.284338	0.427448		25	.9663339	.6261719	1.491286	0.87706	0.7522
MEGF9	Liver Cancer	54	1.405066	1.196304	1.650258	3.41285e-05	17.1728		54	1.364987	1.136415	1.639534	0.000876073	11.0727		10	1.448721	.7592123	2.764435	0.260853		15	1.54509	.9400111	2.539653	0.086167		29	1.506193	1.01229	2.241073	0.0433612	0.9881
MEGF9	Lung Cancer	387	1.010215	.906	1.126418	0.854838	0.0334706		387	.9675726	.8680351	1.078524	0.551735	0.354218		80	.8870176	.700139	1.123777	0.320605		114	.8683487	.7111333	1.060321	0.165989		193	1.07613	.9220449	1.255964	0.352071	0.1770
MEGF9	Lung adenocarcinoma	147	.9897065	.8284689	1.182324	0.909207	0.013005		147	.9551803	.7999049	1.140597	0.612436	0.256643		25	.9926136	.6466617	1.523643	0.972949		41	.8927562	.6383926	1.248469	0.507334		81	.9845069	.7746154	1.251271	0.898438	0.8843
MEGF9	Lung squamous cell carcinoma	65	1.2102	.9590027	1.527194	0.107989	2.5834		65	1.179197	.9067642	1.533482	0.218784	1.51233		16	.8066445	.4795309	1.3569	0.418071		17	1.118622	.6627164	1.88816	0.674716		32	1.483563	1.035041	2.126446	0.0317559	0.1619
MEGF9	Lung small cell carcinoma	41	1.177312	.8581352	1.615204	0.311674	1.02357		41	1.100792	.7934328	1.527215	0.565393	0.330452		8	1.066235	.5232213	2.172802	0.859844		18	1.088351	.6575315	1.801448	0.741936		15	1.076146	.6186188	1.872056	0.795025	0.9989
MEGF9	Melanoma	289	1.014801	.8967194	1.148433	0.815922	0.0541927		289	1.014524	.8964414	1.148162	0.819336	0.052166		58	1.123235	.8973246	1.40602	0.310415		92	.9569362	.7650765	1.196909	0.699818		139	.9980387	.8334411	1.195143	0.982967	0.5837
MEGF9	Multiple myeloma	96	.9291449	.74501	1.15879	0.514304	0.425301		96	.9291449	.74501	1.15879	0.514304	0.425301		15	.6184412	.3542324	1.079713	0.090988		37	.9032675	.6336157	1.287677	0.57387		44	1.08854	.7911257	1.497763	0.60235	0.2209
MEGF9	Non-Hodgkin lymphoma	202	1.056003	.9107075	1.224479	0.4706	0.520567		202	1.056003	.9107075	1.224479	0.4706	0.520567		46	1.132032	.8388142	1.527747	0.417478		63	.9870954	.754677	1.291092	0.924457		93	1.063353	.8544847	1.323276	0.581948	0.7973
MEGF9	Diffuse lymphoma	101	1.036206	.8374377	1.282153	0.743435	0.10713		101	1.036206	.8374377	1.282153	0.743435	0.10713		22	1.309641	.8405871	2.040429	0.233116		31	.8505683	.5774844	1.25279	0.412661		48	1.046045	.7676486	1.425405	0.775545	0.3546
MEGF9	Esophageal Cancer	98	1.012784	.8172098	1.255162	0.907626	0.0134639		98	.9573545	.7694832	1.191095	0.695789	0.152889		24	.8677972	.556495	1.353241	0.531631		31	1.000884	.6824833	1.467828	0.996393		43	.9804835	.7034194	1.366678	0.907397	0.8784
MEGF9	Esophageal adenocarcinoma	76	1.019477	.7988792	1.300988	0.876782	0.0240404		76	.9684286	.7552395	1.241797	0.800359	0.0639495		18	.8376443	.5003237	1.402388	0.500444		25	1.145965	.7741065	1.696452	0.496053		33	.917682	.6266863	1.343799	0.65889	0.5824
MEGF9	Oral Cancer	100	1.053504	.8583341	1.293052	0.618056	0.24861		100	.9884792	.8003582	1.220817	0.914327	0.0115739		18	1.236439	.9472751	1.613873	0.118416		28	1.126036	.7846081	1.616039	0.519586		54	.8063297	.6014924	1.080924	0.14999	0.0953
MEGF9	Ovarian Cancer	85	.8235179	.653722	1.037416	0.0993191	2.71644		85	.8313283	.6527863	1.058703	0.134256	2.24259		31	.7110111	.4786588	1.056153	0.0911506		28	.7819106	.5152383	1.186605	0.247681		26	.9056766	.5817438	1.409985	0.660898	0.7260
MEGF9	Pancreatic Cancer	104	1.002848	.8121978	1.23825	0.97891	0.000698833		104	.9710691	.7832226	1.203968	0.788968	0.0716373		19	1.200606	.7790159	1.850354	0.407432		26	.7806832	.5073371	1.201304	0.260204		59	.9976358	.7493972	1.328104	0.987063	0.3811
MEGF9	Prostate cancer	1135	.9830734	.9224544	1.047676	0.599088	0.276374		1135	.9851673	.923638	1.050795	0.649713	0.206262		238	.8637431	.7487648	.9963772	0.0444565		362	1.076186	.9627633	1.202972	0.196308		535	.9820825	.8939495	1.078904	0.706266	0.0585
MEGF9	Rectal Cancer	170	1.150287	.991457	1.334561	0.0647768	3.41065		170	1.122096	.9547726	1.318742	0.162048	1.95501		31	1.303133	.9291156	1.827711	0.12503		62	1.04616	.79371	1.378904	0.748767		77	1.116347	.8799108	1.416314	0.364732	0.6091
MEGF9	Stomach Cancer	67	.8847229	.6806457	1.149988	0.359961	0.838028		67	.8768001	.6702304	1.147036	0.337472	0.92001		10	1.166112	.6487757	2.095973	0.60747		22	.8604743	.5373431	1.37792	0.531626		35	.8089444	.5589584	1.170733	0.260934	0.5796
MEGF9	Thyroid Cancer	43	.9411001	.6829995	1.296735	0.71051	0.137768		43	.8729872	.6272594	1.214978	0.420594	0.648654		10	1.254048	.8762075	1.79482	0.215891		16	.5050304	.300716	.8481614	0.00980764		17	1.077099	.6508624	1.782468	0.772595	0.0164
MEGF9	Uterine Cancer	138	1.125971	.9414856	1.346606	0.193761	1.68879		138	.9912039	.8213524	1.19618	0.9266	0.0084868		35	1.067298	.7269083	1.567082	0.739621		42	1.195149	.8540319	1.672516	0.298471		61	.8415606	.6353946	1.114621	0.228933	0.2678
MEP1B	Bladder Cancer	102	.9742429	.799844	1.186668	0.795407	0.0672343		102	.9841316	.8045183	1.203845	0.876368	0.0242037		24	1.16178	.7539949	1.790108	0.496617		29	.9584918	.6570962	1.398131	0.8258		49	.9280828	.6952676	1.238858	0.612527	0.6897
MEP1B	Brain Cancer	70	1.190412	.9276433	1.527615	0.170771	1.87616		70	1.190412	.9276433	1.527615	0.170771	1.87616		19	1.164846	.724033	1.874039	0.529384		29	1.516806	.9959315	2.310098	0.0522619		22	.9272477	.614372	1.399459	0.719098	0.2608
MEP1B	Breast Cancer	756	1.031392	.9599082	1.108199	0.398989	0.711373		756	1.008871	.9384987	1.084521	0.810785	0.0573189		187	.9543821	.8262204	1.102424	0.525681		271	1.102358	.9742267	1.247341	0.122157		298	.9661478	.862128	1.082718	0.553488	0.2124
MEP1B	Colon Cancer	358	.9611231	.8663661	1.066244	0.453999	0.560649		358	.9552808	.860156	1.060925	0.392625	0.730798		73	.9066894	.7200136	1.141764	0.404948		111	.9745599	.8066235	1.17746	0.789431		174	.9619577	.8274469	1.118335	0.613788	0.8836
MEP1B	Colorectal Cancer	530	.9498784	.8723831	1.034258	0.236323	1.40239		530	.9468525	.8687984	1.031919	0.213442	1.54793		103	.8782327	.7250079	1.06384	0.184398		173	1.02253	.8765586	1.192809	0.776798		254	.9269049	.8192206	1.048744	0.228343	0.4357
MEP1B	Head and neck Cancer	124	.8411108	.7083313	.9987803	0.0483947	3.89623		124	.8923344	.7456931	1.067813	0.21363	1.54666		25	1.105777	.7283224	1.678847	0.636957		33	.6550502	.4679205	.9170164	0.0137138		66	.9776211	.7602178	1.257196	0.860003	0.0924
MEP1B	Kidney Cancer	126	1.028589	.8601299	1.23004	0.757411	0.0954083		126	1.023283	.8540995	1.225978	0.802891	0.0623039		18	.7120214	.4563052	1.111042	0.13462		45	1.233688	.895759	1.699103	0.198476		63	1.009452	.7820951	1.302902	0.942399	0.1446
MEP1B	Leukemia	130	1.016888	.8532287	1.211939	0.851619	0.0349889		130	1.022744	.857651	1.219618	0.802293	0.0626905		26	.9796447	.6630388	1.447432	0.917758		43	.9648599	.714352	1.303216	0.815578		61	1.096418	.8435828	1.425032	0.491319	0.7943
MEP1B	Lip,oral cavity Cancer	49	.9949395	.7499265	1.320002	0.971942	0.0012371		49	1.057808	.7870142	1.421775	0.709531	0.138746		10	.8627777	.4514667	1.648816	0.655114		14	1.060699	.6106739	1.842361	0.834302		25	1.122513	.7366623	1.710466	0.590725	0.7986
MEP1B	Liver Cancer	53	.851874	.656327	1.105682	0.228239	1.4518		53	.8328057	.6400114	1.083677	0.173257	1.85454		9	1.028547	.5272502	2.006465	0.934203		15	.9110233	.5483026	1.513696	0.719059		29	.7504503	.5282768	1.066062	0.108977	0.6566
MEP1B	Lung Cancer	378	.8368521	.7590203	.922665	0.000348891	12.7878		378	.9075404	.8189296	1.005739	0.0641996	3.42543		78	.8141801	.6516353	1.01727	0.07041		110	.883553	.7313846	1.067381	0.199216		190	.9682361	.8358465	1.121595	0.666983	0.4201
MEP1B	Lung adenocarcinoma	146	.9669515	.82227	1.13709	0.684452	0.165157		146	1.039473	.8771438	1.231845	0.654966	0.199696		26	.8634301	.5854318	1.273439	0.45888		40	1.28384	.9106854	1.809894	0.153868		80	1.001219	.7974293	1.257088	0.99163	0.2968
MEP1B	Lung squamous cell carcinoma	65	.7362322	.5836184	.9287538	0.00977819	6.67487		65	.7941167	.6203437	1.016568	0.067317	3.34726		16	.5897579	.36106	.9633147	0.0349223		16	.799764	.4797326	1.33329	0.391521		33	.8871137	.6205816	1.268118	0.51116	0.4161
MEP1B	Lung small cell carcinoma	40	.9117099	.6713241	1.238172	0.55391	0.350359		40	1.037742	.7494689	1.436895	0.823444	0.0497814		8	1.512001	.6658481	3.433438	0.323135		18	.8158688	.5140319	1.294943	0.387926		14	1.148684	.6455484	2.043961	0.637318	0.3788
MEP1B	Melanoma	288	.9800822	.8723827	1.101078	0.734806	0.114745		288	.9770288	.8697155	1.097583	0.695447	0.153252		56	1.095948	.8351001	1.438274	0.508856		93	.9726187	.7930086	1.192909	0.789829		139	.9363693	.7930927	1.10553	0.437791	0.6253
MEP1B	Multiple myeloma	98	1.000312	.8191518	1.221538	0.997555	9.38976e-06		98	1.000312	.8191518	1.221538	0.997555	9.38976e-06		15	1.106204	.6584805	1.85835	0.702943		39	1.101495	.7941212	1.527842	0.562537		44	.8923481	.6680192	1.192009	0.440701	0.5844
MEP1B	Non-Hodgkin lymphoma	200	.8886925	.7758211	1.017985	0.0886147	2.89936		200	.8886925	.7758211	1.017985	0.0886147	2.89936		45	.8475404	.6375714	1.126658	0.254748		61	.8061266	.6333925	1.025967	0.0798415		94	.9701658	.7927372	1.187306	0.768821	0.4823
MEP1B	Diffuse lymphoma	100	.8855602	.730576	1.073423	0.215661	1.53301		100	.8855602	.730576	1.073423	0.215661	1.53301		21	.6964148	.465081	1.042815	0.0790134		30	.8013217	.5677555	1.130974	0.207714		49	1.056621	.7926559	1.408491	0.707255	0.2091
MEP1B	Esophageal Cancer	98	.9656718	.7910013	1.178913	0.731496	0.117743		98	.9707362	.7920793	1.18969	0.774722	0.0819129		24	.949726	.6297795	1.432215	0.805606		31	1.370072	.9175165	2.045847	0.123767		43	.7941071	.5927072	1.063942	0.122426	0.0982
MEP1B	Esophageal adenocarcinoma	76	.9358796	.7468765	1.172711	0.564778	0.331499		76	.8947601	.7148894	1.119887	0.331486	0.943084		18	.8885797	.5599331	1.410122	0.616117		25	1.162302	.7634149	1.769609	0.483134		33	.750848	.5408616	1.04236	0.0868812	0.2753
MEP1B	Oral Cancer	102	.8388935	.694382	1.01348	0.0685835	3.3166		102	.8884454	.7292287	1.082425	0.240435	1.37804		19	1.16987	.7172104	1.90822	0.529687		29	.6757182	.47186	.9676493	0.0323987		54	.9517342	.7222499	1.254134	0.725282	0.1584
MEP1B	Ovarian Cancer	85	.965701	.7827854	1.191359	0.744618	0.106109		85	.965818	.7791228	1.197249	0.750983	0.100706		28	1.077766	.7302678	1.59062	0.706096		29	.9101762	.6345688	1.305486	0.609056		28	.8791208	.6153675	1.255922	0.479011	0.7271
MEP1B	Pancreatic Cancer	105	1.15172	.9411831	1.409352	0.170239	1.88084		105	1.143066	.9328411	1.400667	0.197218	1.66286		20	.9248768	.5934737	1.441339	0.730098		26	1.673504	1.052288	2.661453	0.0296097		59	1.062613	.8145391	1.38624	0.65436	0.1541
MEP1B	Prostate cancer	1117	.920066	.8673905	.9759403	0.00561262	7.67065		1117	.9210692	.8680024	.9773803	0.00661461	7.37475		233	.8733399	.767893	.9932668	0.0391249		358	.9869059	.8868614	1.098236	0.809019		526	.9011135	.8269917	.9818786	0.0174287	0.2852
MEP1B	Rectal Cancer	172	.9273307	.7991914	1.076015	0.320053	0.988731		172	.9306888	.8006954	1.081787	0.34938	0.875709		30	.8155291	.5765242	1.153616	0.24916		62	1.122288	.860293	1.464072	0.39502		80	.8562713	.6898014	1.062915	0.159491	0.2200
MEP1B	Stomach Cancer	67	.7760454	.615183	.9789712	0.0324124	4.57655		67	.7696143	.609155	.9723407	0.0281575	4.8184		11	.8421812	.4695599	1.510498	0.564448		22	.7316725	.4875464	1.098038	0.131449		34	.7697282	.5543601	1.068767	0.118092	0.9275
MEP1B	Thyroid Cancer	41	.8990799	.6662853	1.213211	0.486537	0.484176		41	.8695172	.6458102	1.170716	0.356872	0.848869		10	.8861031	.4852399	1.618125	0.6939		16	.7332452	.4620756	1.163551	0.187838		15	1.036123	.6170136	1.739914	0.893262	0.6177
MEP1B	Uterine Cancer	135	1.050465	.8861167	1.245295	0.570612	0.32166		135	.9685812	.820492	1.143399	0.706115	0.142188		36	1.035556	.7452395	1.438969	0.835113		41	1.156107	.8426841	1.586103	0.368609		58	.8332641	.6522269	1.064551	0.144439	0.2454
MEPE	Bladder Cancer	100	1.043763	.8309717	1.311046	0.712711	0.135585		100	1.071057	.852579	1.345521	0.555356	0.347809		24	1.204619	.7514766	1.931009	0.439382		26	1.168641	.7305758	1.869376	0.515559		50	.9838577	.7153634	1.353125	0.920276	0.7255
MEPE	Brain Cancer	72	1.09768	.8408462	1.432962	0.493149	0.469649		72	1.09768	.8408462	1.432962	0.493149	0.469649		19	.7200945	.4680231	1.107929	0.135244		28	.9380931	.6247448	1.408605	0.757989		25	2.031436	1.262296	3.269225	0.00350635	0.0049
MEPE	Breast Cancer	761	1.049185	.972014	1.132483	0.218038	1.51724		761	1.060941	.9820239	1.1462	0.133613	2.25001		192	1.078644	.9237209	1.259549	0.338583		274	1.148502	1.007001	1.309887	0.0390209		295	.9811671	.8693372	1.107382	0.758131	0.2183
MEPE	Colon Cancer	357	.9229705	.8250767	1.032479	0.161146	1.96344		357	.9358356	.835221	1.048571	0.253159	1.30578		70	.8322063	.6509578	1.06392	0.142765		109	.9724448	.790244	1.196654	0.791807		178	.9597425	.8158757	1.128978	0.619965	0.5768
MEPE	Colorectal Cancer	525	.9002599	.8214516	.9866289	0.0245787	5.05333		525	.9153825	.8341381	1.00454	0.06226	3.47614		100	.8348529	.6810844	1.023338	0.0822372		170	.9299626	.7895341	1.095368	0.384653		255	.9418384	.8228318	1.078057	0.384613	0.6088
MEPE	Head and neck Cancer	121	.8335007	.6935349	1.001714	0.0521724	3.77023		121	.9166126	.7563068	1.110897	0.374687	0.788061		25	1.319921	.8320308	2.093902	0.238422		33	.6333113	.4791989	.836987	0.00132402		63	1.034545	.7777414	1.376143	0.815534	0.0085
MEPE	Kidney Cancer	124	1.349365	1.090334	1.669934	0.0058655	7.59116		124	1.351954	1.092135	1.673583	0.00561642	7.66943		19	1.296084	.7522715	2.233016	0.350104		43	1.632322	1.122481	2.373736	0.0103259		62	1.203523	.8961622	1.6163	0.218217	0.4515
MEPE	Leukemia	127	.8975702	.7461601	1.079704	0.251623	1.31427		127	.8993388	.7475921	1.081887	0.260496	1.26612		26	.9564406	.622855	1.468686	0.83873		42	.8644548	.6351418	1.17656	0.354377		59	.903541	.6887497	1.185316	0.463922	0.9308
MEPE	Lip,oral cavity Cancer	47	.7738723	.5865135	1.021082	0.0699155	3.285		47	.8449805	.6305992	1.132244	0.259264	1.27268		10	1.459968	.6777942	3.144771	0.333756		14	.5484587	.3709796	.810845	0.00260292		23	.9858575	.6229933	1.560073	0.9515	0.0355
MEPE	Liver Cancer	54	.9476572	.7082805	1.267936	0.717415	0.130983		54	.9793234	.7292987	1.315064	0.889514	0.0192984		10	1.658981	.7692498	3.577794	0.196726		15	.7042285	.4356706	1.138332	0.152385		29	1.00762	.6707048	1.513777	0.970841	0.1657
MEPE	Lung Cancer	375	.8412701	.7593032	.9320853	0.000950947	10.9207		375	.9214505	.830063	1.022899	0.124759	2.35653		78	.872546	.6991604	1.08893	0.227731		111	1.054403	.8621421	1.28954	0.606016		186	.879032	.7597882	1.01699	0.0830147	0.3079
MEPE	Lung adenocarcinoma	145	.9379855	.7887405	1.115471	0.469025	0.524271		145	1.012811	.8513916	1.204834	0.885732	0.0206516		24	1.575858	.9929932	2.500852	0.0535916		40	1.311667	.9255977	1.858768	0.127188		81	.8150412	.6595752	1.007151	0.0582287	0.0081
MEPE	Lung squamous cell carcinoma	61	.6897737	.5522219	.861588	0.00106489	10.7112		61	.7683586	.607832	.9712799	0.0275476	4.85616		16	.751603	.4828685	1.169898	0.205916		16	.5925381	.4151965	.8456271	0.00392677		29	.9641193	.6529259	1.423632	0.854208	0.1946
MEPE	Lung small cell carcinoma	39	.8029276	.5895995	1.093442	0.163614	1.9405		39	.9242743	.6695038	1.275994	0.632212	0.229073		8	.7456556	.3711323	1.498124	0.409676		17	1.046444	.6308763	1.735753	0.860426		14	.8791396	.514672	1.501707	0.637259	0.7328
MEPE	Melanoma	285	1.02935	.9029203	1.173482	0.665279	0.187175		285	1.02276	.8969065	1.166274	0.73693	0.112843		58	1.191644	.8824872	1.609105	0.25255		91	.9885148	.7877542	1.24044	0.920557		136	.9815805	.8118072	1.186859	0.847837	0.5325
MEPE	Multiple myeloma	95	1.016664	.8131728	1.271077	0.884685	0.0210344		95	1.016664	.8131728	1.271077	0.884685	0.0210344		15	.9189143	.5440302	1.552126	0.751864		38	1.113529	.7724357	1.605244	0.564436		42	.9798427	.7029561	1.365792	0.904341	0.8073
MEPE	Non-Hodgkin lymphoma	203	.9168824	.7918688	1.061632	0.245934	1.34625		203	.9168824	.7918688	1.061632	0.245934	1.34625		46	.9746238	.7080549	1.341551	0.874722		63	.8055063	.6285991	1.032201	0.0873644		94	.9760738	.7829375	1.216853	0.829554	0.4739
MEPE	Diffuse lymphoma	103	.9001213	.7326443	1.105882	0.316443	1.00359		103	.9001213	.7326443	1.105882	0.316443	1.00359		22	.9748472	.6127526	1.550915	0.914367		31	.7703343	.5417578	1.095351	0.146262		50	.9614383	.7102107	1.301534	0.799121	0.5939
MEPE	Esophageal Cancer	97	.8599159	.6967789	1.061248	0.15969	1.97716		97	.8726481	.7057813	1.078967	0.208374	1.58269		23	.6946111	.4803294	1.004487	0.052846		31	1.250584	.8191828	1.909172	0.300224		43	.8021576	.5895602	1.091418	0.160567	0.1061
MEPE	Esophageal adenocarcinoma	75	.8653973	.6786822	1.10348	0.243672	1.35923		75	.8491472	.6676231	1.080027	0.182668	1.77579		17	.636629	.4253077	.9529488	0.0282257		25	1.240723	.776331	1.98291	0.367247		33	.7898557	.5548289	1.12444	0.190497	0.1027
MEPE	Oral Cancer	99	.8093227	.6634824	.9872202	0.0369027	4.3549		99	.8936583	.7245871	1.10218	0.293379	1.10405		19	1.285398	.760399	2.172869	0.348584		29	.6320357	.4694171	.8509895	0.00250153		51	1.025191	.7474662	1.406106	0.877344	0.0230
MEPE	Ovarian Cancer	87	1.107507	.8833776	1.388503	0.376099	0.783414		87	1.095771	.8736382	1.374383	0.428801	0.626069		31	.9752699	.6827853	1.393046	0.890511		28	1.411474	.9224706	2.159698	0.112265		28	1.040337	.7041485	1.537034	0.842596	0.3995
MEPE	Pancreatic Cancer	105	.8382533	.6897711	1.018698	0.076109	3.14609		105	.8386086	.6904415	1.018572	0.075989	3.14867		19	1.156956	.6913649	1.936092	0.578909		26	.6002158	.4517517	.7974715	0.000430042		60	.9494499	.7203599	1.251396	0.712734	0.0250
MEPE	Prostate cancer	1128	.9865411	.9218289	1.055796	0.695464	0.153234		1128	.987248	.9223331	1.056732	0.711506	0.136778		236	.9320873	.8072338	1.076252	0.337822		365	1.039208	.9204087	1.173342	0.534646		527	.9808125	.8876189	1.083791	0.703696	0.5178
MEPE	Rectal Cancer	169	.8628698	.7359198	1.011719	0.0692984	3.29956		169	.8848256	.7531519	1.03952	0.136623	2.21559		30	.850101	.5933552	1.217941	0.376028		61	.8597353	.660591	1.118915	0.260935		78	.9238327	.7239146	1.178961	0.524286	0.8987
MEPE	Stomach Cancer	69	.8599121	.6665296	1.109401	0.245565	1.34836		69	.8376339	.6493191	1.080564	0.172687	1.85946		11	.7104491	.3896552	1.295345	0.264621		22	.6999065	.4644419	1.054748	0.088152		36	.9913371	.6822583	1.440436	0.963598	0.4102
MEPE	Thyroid Cancer	43	1.062452	.7630005	1.479427	0.719874	0.128614		43	1.047446	.7532749	1.456499	0.782868	0.0759464		10	1.048651	.5267106	2.087803	0.892446		16	1.265618	.725949	2.206476	0.406187		17	.8910224	.548851	1.446514	0.640691	0.6470
MEPE	Uterine Cancer	140	1.23441	1.023721	1.488461	0.0274201	4.86416		140	1.186901	.9857871	1.429045	0.0704749	3.27192		36	1.10778	.7751352	1.583178	0.574227		42	1.457045	1.022479	2.076308	0.037253		62	1.099982	.8378427	1.444138	0.492643	0.4210
MERTK	Bladder Cancer	101	.9171199	.7391167	1.137992	0.431961	0.617545		101	.9474733	.7645129	1.174219	0.622096	0.242933		22	1.019619	.6403528	1.623515	0.934756		29	.9797537	.6611924	1.451797	0.918803		50	.9103401	.6708994	1.235236	0.546339	0.9109
MERTK	Brain Cancer	73	1.072988	.8343273	1.379918	0.583118	0.30122		73	1.072988	.8343273	1.379918	0.583118	0.30122		19	1.308253	.8043842	2.127748	0.27891		29	.9768179	.6535289	1.460032	0.908936		25	1.031217	.6699817	1.58722	0.88889	0.6440
MERTK	Breast Cancer	765	1.018606	.9432813	1.099945	0.63814	0.221184		765	1.014566	.9392645	1.095904	0.713233	0.13507		191	1.046531	.8956816	1.222787	0.566848		277	.9479827	.83303	1.078798	0.417969		297	1.060921	.9383995	1.19944	0.344909	0.4231
MERTK	Colon Cancer	364	.8903266	.7952703	.9967447	0.0437408	4.06654		364	.9010524	.80468	1.008967	0.0710292	3.25907		73	.6925701	.5454711	.8793378	0.00256539		112	.9478866	.7738772	1.161023	0.605021		179	.9765579	.8301396	1.148801	0.774714	0.0538
MERTK	Colorectal Cancer	535	.9281457	.8453501	1.01905	0.11779	2.44646		535	.94381	.8593448	1.036577	0.226679	1.46158		104	.8006462	.6478317	.9895075	0.0396306		175	.9494596	.8073346	1.116605	0.530752		256	1.006059	.8783266	1.152366	0.930518	0.2046
MERTK	Head and neck Cancer	121	.9075594	.7457606	1.104462	0.332948	0.937399		121	.9799619	.805364	1.192412	0.839771	0.0408791		24	1.26441	.8274016	1.932234	0.278233		33	1.159372	.8060019	1.667668	0.425309		64	.815394	.6220148	1.068893	0.139515	0.1370
MERTK	Kidney Cancer	126	1.108516	.9157643	1.341838	0.29048	1.11739		126	1.112769	.9184657	1.348178	0.275135	1.19096		19	1.168679	.717385	1.903876	0.531302		44	1.197428	.869611	1.648823	0.269613		63	1.037637	.7880276	1.36631	0.79243	0.7833
MERTK	Leukemia	130	1.036466	.858476	1.251359	0.709459	0.138818		130	1.039195	.8603027	1.255287	0.689986	0.159101		26	1.355476	.909335	2.020506	0.135351		43	.8363065	.6045252	1.156955	0.280352		61	1.075321	.81584	1.417331	0.606273	0.1754
MERTK	Lip,oral cavity Cancer	47	1.130185	.8284697	1.541779	0.439899	0.596546		47	1.207485	.8902557	1.637753	0.225349	1.46998		9	1.564899	.7732103	3.167197	0.213154		14	1.44234	.8800706	2.363838	0.146191		24	.9770543	.6244674	1.528719	0.919046	0.3939
MERTK	Liver Cancer	52	1.609427	1.256322	2.061776	0.000166141	14.1798		52	1.573841	1.251822	1.978697	0.000103196	15.0773		10	1.205955	.6389132	2.276252	0.563406		15	1.817744	1.197225	2.759878	0.00503439		27	1.572737	1.1669	2.119721	0.00294378	0.5692
MERTK	Lung Cancer	383	.8944818	.8014087	.9983641	0.0466825	3.95679		383	.9864594	.8856168	1.098785	0.804302	0.0613968		79	.9424583	.7436248	1.194457	0.623995		111	.972909	.7972931	1.187207	0.786846		193	1.019313	.8748789	1.187591	0.806175	0.8458
MERTK	Lung adenocarcinoma	145	.9295681	.7774275	1.111482	0.423184	0.641456		145	1.006222	.8441006	1.19948	0.944836	0.00478771		24	.9918822	.6451185	1.525038	0.970375		40	.8976128	.650903	1.237832	0.510055		81	1.061423	.8393827	1.342199	0.618622	0.7107
MERTK	Lung squamous cell carcinoma	65	.8513219	.650985	1.113311	0.239654	1.38263		65	.9852808	.7547925	1.286152	0.913152	0.0118948		16	.8344072	.4784673	1.455137	0.523466		17	1.24905	.7526016	2.072976	0.389588		32	.9378958	.6391896	1.376194	0.743112	0.5358
MERTK	Lung small cell carcinoma	41	.7760819	.553328	1.08851	0.141935	2.15685		41	.8667407	.6187168	1.214189	0.40567	0.691456		8	1.065108	.481091	2.358088	0.876388		18	.8824328	.5327932	1.46152	0.62707		15	.8481137	.4760863	1.510854	0.576032	0.8963
MERTK	Melanoma	290	1.085699	.9570672	1.231618	0.201269	1.63314		290	1.087935	.958629	1.234682	0.191722	1.70433		59	1.20766	.9223377	1.581245	0.170038		93	1.167472	.9343741	1.45872	0.173001		138	.9890997	.8217979	1.190461	0.90771	0.3723
MERTK	Multiple myeloma	90	1.593906	1.313691	1.933893	2.29265e-06	22.3327		90	1.593906	1.313691	1.933893	2.29265e-06	22.3327		13	2.454755	1.688665	3.568395	2.53824e-06		38	1.743721	1.336025	2.275827	4.2773e-05		39	1.123532	.7968009	1.58424	0.506463	0.0096
MERTK	Non-Hodgkin lymphoma	202	1.14891	.9890154	1.334654	0.0694465	3.29606		202	1.14891	.9890154	1.334654	0.0694465	3.29606		45	1.460023	1.07994	1.973878	0.0139005		63	1.041965	.7940782	1.367235	0.766799		94	1.084786	.8695646	1.353277	0.470737	0.2039
MERTK	Diffuse lymphoma	101	1.059092	.8542749	1.313014	0.600571	0.274136		101	1.059092	.8542749	1.313014	0.600571	0.274136		21	1.405796	.8932698	2.212393	0.140983		31	.9890948	.669851	1.460487	0.956024		49	.9700605	.7114819	1.322616	0.847603	0.3820
MERTK	Esophageal Cancer	98	.9390062	.7535615	1.170087	0.575044	0.314316		98	.9430321	.7557089	1.176788	0.60366	0.269512		24	.7527108	.4853203	1.167422	0.204566		31	1.060283	.7166294	1.568732	0.769619		43	.9851288	.703514	1.379473	0.930496	0.4912
MERTK	Esophageal adenocarcinoma	76	1.068901	.8336877	1.370477	0.599254	0.276122		76	1.049414	.8178823	1.346488	0.704511	0.143821		18	.8059908	.4860266	1.336596	0.403294		25	1.230775	.8059954	1.879423	0.336359		33	1.082776	.7401035	1.584108	0.682056	0.4459
MERTK	Oral Cancer	100	.9469672	.7631361	1.175081	0.620714	0.244865		100	1.026286	.8280391	1.271996	0.812716	0.0561326		18	1.420125	.8720821	2.312574	0.158595		29	1.171489	.7973831	1.721113	0.420018		53	.8527113	.6322909	1.149971	0.296394	0.1631
MERTK	Ovarian Cancer	88	1.007864	.8036846	1.263916	0.94593	0.00459929		88	1.008219	.8021635	1.267205	0.944056	0.00492416		32	1.034497	.7125108	1.501989	0.858511		29	1.060681	.7163206	1.570586	0.768647		27	.8578433	.5653277	1.301714	0.471115	0.7317
MERTK	Pancreatic Cancer	103	1.039172	.8404214	1.284925	0.722759	0.125864		103	1.03451	.835692	1.280628	0.755365	0.0970778		18	1.75522	1.142875	2.695656	0.010169		26	.7443646	.4868811	1.138016	0.172867		59	.9978542	.7530898	1.32217	0.988064	0.0170
MERTK	Prostate cancer	1142	.9744739	.9134764	1.039545	0.433023	0.614702		1142	.9768787	.9156403	1.042213	0.478811	0.501569		242	.9133262	.7938215	1.050822	0.205111		367	1.033307	.9222036	1.157795	0.572398		533	.9690999	.8812593	1.065696	0.517337	0.3971
MERTK	Rectal Cancer	172	1.017009	.8627143	1.1989	0.840768	0.0403654		172	1.046403	.8870414	1.234394	0.590531	0.289515		31	1.158858	.7874389	1.705468	0.454559		63	.9534997	.7279076	1.249007	0.729571		78	1.086993	.8503212	1.389538	0.505541	0.6650
MERTK	Stomach Cancer	68	.9141114	.7025615	1.189362	0.503698	0.447136		68	.8903683	.6824033	1.161711	0.392241	0.731983		11	.9184817	.4720953	1.786946	0.802266		22	1.167581	.735556	1.853354	0.511055		35	.7446593	.517099	1.072362	0.113081	0.3242
MERTK	Thyroid Cancer	44	1.062023	.7709796	1.462934	0.712681	0.135614		44	1.04261	.7556206	1.4386	0.79947	0.0645327		10	1.2552	.6475036	2.433232	0.500934		17	1.083072	.6457667	1.816516	0.7623		17	.8935485	.5327344	1.498737	0.669706	0.7173
MERTK	Uterine Cancer	138	.9703367	.8092173	1.163536	0.745154	0.105649		138	.9015515	.7514344	1.081658	0.264737	1.24382		36	.9468247	.6566213	1.365288	0.769825		41	.9450242	.676698	1.319748	0.740019		61	.8405774	.6415163	1.101407	0.207857	0.8190
MESD	Bladder Cancer	102	.9847525	.8101691	1.196957	0.877359	0.023814		102	.9756856	.8021521	1.186761	0.805417	0.0606844		23	1.045298	.6941708	1.574033	0.832011		29	.9284029	.6379522	1.351092	0.697965		50	.9696992	.7335712	1.281834	0.828905	0.9148
MESD	Brain Cancer	68	1.160786	.912745	1.476234	0.224137	1.47769		68	1.160786	.912745	1.476234	0.224137	1.47769		18	1.238263	.77888	1.968591	0.366268		25	1.188288	.7987402	1.767818	0.394665		25	1.08621	.7294453	1.617465	0.683962	0.9073
MESD	Breast Cancer	766	.9356343	.8706532	1.005465	0.0700545	3.28174		766	.9361125	.8708822	1.006229	0.0732176	3.20937		191	.9484715	.8206525	1.096199	0.473792		276	.93191	.8262842	1.051038	0.25058		299	.9311698	.829597	1.045179	0.226228	0.9778
MESD	Colon Cancer	361	.9684296	.8722714	1.075188	0.547681	0.361488		361	.9644563	.8686744	1.070799	0.497672	0.459897		70	1.038015	.8178771	1.317405	0.758995		112	.9782159	.8110664	1.179813	0.8178		179	.9289128	.8005624	1.077841	0.331078	0.7290
MESD	Colorectal Cancer	533	.9690286	.8892072	1.056015	0.473184	0.514532		533	.9638814	.8844271	1.050474	0.401968	0.702432		101	1.1249	.9230374	1.370909	0.243481		175	.8972318	.7718702	1.042954	0.157876		257	.9515882	.8407979	1.076977	0.432023	0.1964
MESD	Head and neck Cancer	121	.9308987	.7777352	1.114225	0.434976	0.6095		121	.9075897	.7584653	1.086034	0.289706	1.12099		25	.9695008	.652241	1.441081	0.878272		33	.890882	.6298047	1.260186	0.513759		63	.8868057	.6920062	1.136441	0.342482	0.9280
MESD	Kidney Cancer	124	1.043981	.8737802	1.247334	0.635492	0.224687		124	1.028867	.8610189	1.229436	0.75414	0.0980852		19	1.469596	.9339982	2.312331	0.09597		42	.9877507	.7271431	1.34176	0.937141		63	.9496285	.7399491	1.218725	0.684722	0.2416
MESD	Leukemia	128	.8914631	.7472748	1.063473	0.201842	1.629		128	.8873785	.7436985	1.058817	0.184906	1.75774		26	.6650948	.4482166	.9869136	0.042828		43	1.04117	.7663791	1.41449	0.796362		59	.8982696	.6925049	1.165173	0.418937	0.2118
MESD	Lip,oral cavity Cancer	48	.8849833	.6643144	1.178953	0.403733	0.697178		48	.8654199	.6506416	1.151097	0.32065	0.986294		10	1.011377	.5413743	1.889421	0.971698		14	1.012445	.5935723	1.72691	0.963789		24	.755264	.5023885	1.135423	0.177211	0.6085
MESD	Liver Cancer	53	.926629	.7044404	1.218898	0.5859	0.296793		53	.911096	.6926502	1.198435	0.505597	0.443169		10	.6119198	.3205354	1.168189	0.136551		15	.671704	.4022	1.121796	0.128323		28	1.234671	.8457642	1.802409	0.274781	0.0709
MESD	Lung Cancer	385	1.035357	.9357672	1.145546	0.500709	0.453434		385	1.008925	.9123903	1.115674	0.862521	0.0299866		80	1.128802	.9083244	1.402796	0.274509		113	.9052092	.7514838	1.090381	0.294289		192	1.02208	.8858701	1.179233	0.764722	0.3071
MESD	Lung adenocarcinoma	147	.9921845	.8422406	1.168823	0.92522	0.0088097		147	.969076	.8235027	1.140383	0.70526	0.143058		26	.857095	.5810512	1.264281	0.436837		40	.8297342	.6059342	1.136194	0.244498		81	1.096758	.880639	1.365915	0.409476	0.2810
MESD	Lung squamous cell carcinoma	64	.9426609	.735028	1.208947	0.64181	0.216383		64	.9201954	.7168033	1.1813	0.514016	0.425883		15	1.416081	.8720644	2.299471	0.159571		17	.6520252	.3993331	1.064617	0.0873298		32	.8512827	.591515	1.225129	0.386035	0.0780
MESD	Lung small cell carcinoma	41	1.018019	.7475447	1.386354	0.909762	0.0128457		41	.9796378	.7200072	1.33289	0.895818	0.0171468		8	.767683	.3700769	1.592472	0.477611		18	1.300144	.7973774	2.119916	0.29269		15	.773893	.4652283	1.287347	0.323555	0.2826
MESD	Melanoma	288	1.019232	.9067512	1.145665	0.749512	0.101942		288	1.018966	.906418	1.14549	0.753044	0.0989908		58	1.22258	.9411315	1.588197	0.132207		91	.970133	.7872579	1.195489	0.77601		139	.9754934	.824328	1.15438	0.772718	0.3116
MESD	Multiple myeloma	97	1.32386	1.081457	1.620596	0.00655053	7.39226		97	1.32386	1.081457	1.620596	0.00655053	7.39226		15	1.840995	1.098373	3.085712	0.0205562		38	1.223477	.8849522	1.691499	0.222304		44	1.267307	.9396783	1.709166	0.120596	0.3915
MESD	Non-Hodgkin lymphoma	203	1.007184	.8764477	1.157423	0.919618	0.0101837		203	1.007184	.8764477	1.157423	0.919618	0.0101837		45	1.10195	.822041	1.47717	0.516142		63	1.243829	.9703634	1.594363	0.0849843		95	.8358783	.6809738	1.02602	0.0864687	0.0425
MESD	Diffuse lymphoma	103	1.06415	.875926	1.29282	0.531274	0.391954		103	1.06415	.875926	1.29282	0.531274	0.391954		22	1.091534	.7181608	1.659025	0.681776		31	1.04204	.7316322	1.484144	0.819474		50	1.06699	.8062182	1.412109	0.650195	0.9861
MESD	Esophageal Cancer	97	1.141616	.9339391	1.395474	0.196067	1.67143		97	1.12217	.9178815	1.371926	0.260919	1.26387		24	1.264042	.8447862	1.891368	0.254448		30	1.245331	.8684288	1.785811	0.232894		43	.9670707	.7141605	1.309546	0.828619	0.4539
MESD	Esophageal adenocarcinoma	75	1.221877	.9727638	1.534785	0.0849632	2.96731		75	1.211598	.9644581	1.522068	0.0991376	2.71936		18	1.262979	.7963693	2.002985	0.321068		24	1.451162	.9680987	2.175265	0.0713912		33	1.034095	.7318425	1.461177	0.849255	0.4492
MESD	Oral Cancer	99	.9107318	.7463214	1.111361	0.357297	0.847373		99	.8897753	.7296234	1.085081	0.248714	1.33051		19	.9320916	.5923854	1.466604	0.761065		29	.8735522	.6033067	1.264852	0.474091		51	.8768047	.6652058	1.155712	0.350829	0.9708
MESD	Ovarian Cancer	86	1.075282	.8668246	1.333869	0.509169	0.435774		86	1.052174	.8456228	1.309177	0.648304	0.208046		32	.8192788	.5739835	1.169402	0.272221		27	1.314508	.8910747	1.939154	0.168025		27	1.17723	.7994051	1.733627	0.408671	0.1763
MESD	Pancreatic Cancer	103	1.044427	.858339	1.27086	0.664157	0.188513		103	1.036092	.8511009	1.261291	0.723847	0.124837		19	.8236932	.5189292	1.307443	0.410634		25	1.072935	.7157415	1.608387	0.733236		59	1.10792	.854597	1.436334	0.439095	0.5409
MESD	Prostate cancer	1123	.996802	.9395456	1.057548	0.915481	0.0112631		1123	.9957134	.9383977	1.05653	0.887066	0.0201689		235	.9939522	.8732189	1.131378	0.926851		367	1.048012	.9447972	1.162503	0.375346		521	.9613751	.8812129	1.048829	0.375219	0.4581
MESD	Rectal Cancer	172	.9710028	.8349463	1.12923	0.70243	0.145956		172	.9645257	.829074	1.122107	0.639924	0.218842		31	1.336651	.9374429	1.905861	0.108918		63	.7669763	.5951313	.9884418	0.0403853		78	1.004567	.8034575	1.256015	0.968111	0.0386
MESD	Stomach Cancer	68	1.200556	.9458299	1.523883	0.133034	2.25674		68	1.197357	.9435213	1.519483	0.138417	2.19547		11	1.350051	.7480048	2.436664	0.319134		22	1.006626	.659794	1.535776	0.975556		35	1.282548	.9202388	1.787504	0.141776	0.6152
MESD	Thyroid Cancer	42	1.092861	.8065274	1.480849	0.566742	0.328165		42	1.076739	.7949034	1.4585	0.632992	0.228025		10	1.102563	.5968736	2.036689	0.755169		15	.7962084	.4766492	1.330009	0.383997		17	1.382502	.8552559	2.234784	0.186215	0.3049
MESD	Uterine Cancer	138	.9286044	.7834799	1.10061	0.392933	0.729847		138	.8994387	.7579821	1.067294	0.224755	1.47375		36	.7758649	.5530611	1.088427	0.141735		42	.8000103	.5858649	1.09243	0.160384		60	1.070519	.8255373	1.388201	0.607282	0.2232
MET	Bladder Cancer	100	.9085862	.7388724	1.117282	0.363493	0.825789		100	.9484473	.7668176	1.173098	0.625545	0.23815		23	1.022108	.6566609	1.590934	0.922834		29	.962307	.6472997	1.430612	0.849377		48	.9070098	.6665219	1.234268	0.534645	0.9068
MET	Brain Cancer	73	.9352335	.734397	1.190993	0.587218	0.29471		73	.9352335	.734397	1.190993	0.587218	0.29471		19	1.035435	.6398158	1.675679	0.887259		29	1.039994	.7106711	1.521923	0.840028		25	.7671801	.5103392	1.153283	0.202563	0.5023
MET	Breast Cancer	766	.9347822	.8688157	1.005757	0.070885	3.26241		766	.9597472	.8897998	1.035193	0.287273	1.13236		190	.9611223	.8256821	1.118779	0.608877		278	.9987136	.8802511	1.133119	0.984058		298	.9298218	.8235279	1.049835	0.240088	0.7262
MET	Colon Cancer	359	1.016958	.9123913	1.13351	0.761308	0.0922723		359	1.021644	.9129162	1.14332	0.70917	0.139107		73	.9126022	.7111349	1.171146	0.47238		112	1.082815	.8862778	1.322936	0.436221		174	1.03305	.8784339	1.214881	0.694264	0.5689
MET	Colorectal Cancer	532	1.020509	.93345	1.115687	0.655433	0.199119		532	1.02772	.9370037	1.12722	0.561967	0.336311		104	.946016	.7676082	1.165889	0.602729		175	1.042373	.8877804	1.223886	0.612375		253	1.053252	.9210953	1.204371	0.448184	0.6831
MET	Head and neck Cancer	120	.8166469	.6775355	.9843205	0.0335174	4.51916		120	.8300866	.6857446	1.004811	0.0560406	3.65085		23	.684628	.4457982	1.051407	0.0834621		32	1.119583	.77445	1.618525	0.548044		65	.7681849	.5914359	.9977549	0.0480629	0.1617
MET	Kidney Cancer	126	.9952192	.8276783	1.196674	0.959363	0.00259625		126	1.063125	.8800305	1.284314	0.525591	0.402908		19	.8371628	.5159466	1.358361	0.471695		44	1.04431	.7589648	1.436935	0.790043		63	1.160426	.8895646	1.513762	0.272602	0.5054
MET	Leukemia	129	1.040051	.8682147	1.245898	0.669954	0.181656		129	1.045169	.8724925	1.252019	0.631584	0.229919		26	1.42251	.9558368	2.11703	0.0823336		42	.9065954	.6614905	1.24252	0.542031		61	1.009553	.7755458	1.314167	0.943665	0.2062
MET	Lip,oral cavity Cancer	47	.7942741	.5898763	1.069498	0.129181	2.30232		47	.8011605	.5917055	1.084759	0.151633	2.05574		9	.5241424	.2968056	.9256068	0.0259876		13	.8137423	.4581358	1.445372	0.481933		25	.9961989	.651429	1.523439	0.98598	0.2069
MET	Liver Cancer	54	1.232712	.9334653	1.627891	0.140303	2.17463		54	1.327913	1.00177	1.760237	0.0485799	3.88981		10	1.597555	.8336709	3.061377	0.158022		15	1.544291	.9102135	2.620084	0.107142		29	1.173731	.7943976	1.734199	0.42123	0.6068
MET	Lung Cancer	387	.8941872	.8066004	.9912848	0.0334708	4.52153		387	.9810497	.8864183	1.085784	0.71162	0.136665		80	.9172672	.7339895	1.14631	0.447661		114	.9040557	.7486658	1.091698	0.294543		193	1.059531	.9181127	1.222732	0.428872	0.3364
MET	Lung adenocarcinoma	148	.9932542	.840069	1.174372	0.936873	0.00627276		148	1.064428	.9025364	1.25536	0.458242	0.550185		25	1.028827	.68773	1.5391	0.890009		41	.9501839	.6905871	1.307365	0.753635		82	1.136682	.9124569	1.416008	0.253135	0.6516
MET	Lung squamous cell carcinoma	66	.9754765	.7591233	1.253491	0.846124	0.0376617		66	1.071168	.8374398	1.37013	0.5841	0.299653		16	.8834046	.5170386	1.509372	0.650113		17	1.121329	.6844001	1.837197	0.649403		33	1.139388	.8062704	1.610135	0.459571	0.7216
MET	Lung small cell carcinoma	41	.7042824	.5165613	.9602222	0.0266499	4.91335		41	.8013449	.5866388	1.094632	0.163999	1.93696		8	.7970318	.4140731	1.534173	0.497144		18	.6852866	.4247003	1.105763	0.121592		15	.9531874	.5605039	1.620981	0.85953	0.6640
MET	Melanoma	290	1.030359	.912549	1.163379	0.629262	0.233063		290	1.024667	.9071834	1.157365	0.694921	0.153809		58	.8106792	.6179253	1.06356	0.129742		94	1.035359	.8365562	1.281407	0.7494		138	1.123868	.9416855	1.341296	0.195626	0.1410
MET	Multiple myeloma	95	1.21918	.9892635	1.502532	0.0630667	3.45484		95	1.21918	.9892635	1.502532	0.0630667	3.45484		15	.7969821	.4735556	1.341301	0.392892		37	1.201675	.8590076	1.681036	0.283434		43	1.430171	1.052132	1.944043	0.0223465	0.1647
MET	Non-Hodgkin lymphoma	199	.9842262	.851118	1.138151	0.830186	0.0459943		199	.9842262	.851118	1.138151	0.830186	0.0459943		46	1.038612	.7669635	1.406474	0.806537		60	1.056177	.8113045	1.374958	0.684649		93	.9151579	.7397673	1.132131	0.414083	0.6554
MET	Diffuse lymphoma	98	1.006184	.8178391	1.237904	0.95351	0.00339888		98	1.006184	.8178391	1.237904	0.95351	0.00339888		22	1.227552	.7929927	1.90025	0.357777		28	1.160627	.7883623	1.708676	0.450319		48	.8428843	.6269575	1.133177	0.257647	0.2599
MET	Esophageal Cancer	97	.9232896	.74933	1.137635	0.453668	0.561471		97	1.002906	.8105681	1.240883	0.978692	0.000713347		24	.856357	.5583885	1.313328	0.477257		31	1.260011	.8633557	1.838905	0.230829		42	.9288149	.6719147	1.283938	0.654861	0.3430
MET	Esophageal adenocarcinoma	75	1.006981	.7931572	1.278449	0.954445	0.00326336		75	1.080473	.8464263	1.379235	0.534348	0.386115		18	.7461962	.4550481	1.223626	0.245972		25	1.415643	.9305466	2.15362	0.104439		32	1.07521	.7390924	1.564185	0.704565	0.1537
MET	Oral Cancer	98	.850482	.6914191	1.046138	0.125274	2.35011		98	.8560873	.6925747	1.058204	0.150767	2.06448		17	.6710395	.412448	1.09176	0.108177		28	1.013192	.6839221	1.500986	0.94789		53	.8548624	.6384552	1.144622	0.292353	0.4344
MET	Ovarian Cancer	84	.9242296	.7417528	1.151597	0.482583	0.49302		84	.8908487	.7095719	1.118437	0.319397	0.991413		29	.7841862	.5286707	1.163197	0.226859		28	.9213317	.6218635	1.365013	0.68289		27	.9229591	.6204995	1.372851	0.6923	0.8057
MET	Pancreatic Cancer	103	.9854946	.8059203	1.205081	0.88679	0.0202684		103	1.026645	.8354765	1.261555	0.802486	0.0625653		19	.9684164	.5984569	1.567081	0.896022		26	1.185999	.7896435	1.781301	0.411098		58	.9830529	.745535	1.296241	0.903587	0.7283
MET	Prostate cancer	1127	.9494551	.8921522	1.010439	0.102466	2.66673		1127	.9454809	.8871795	1.007614	0.0842771	2.98042		235	.8532388	.7429597	.9798868	0.0245949		360	1.043719	.9329025	1.1677	0.454951		532	.9238998	.8418126	1.013991	0.0954575	0.0696
MET	Rectal Cancer	173	1.027782	.8788475	1.201955	0.731538	0.117705		173	1.042478	.8865595	1.225817	0.614767	0.253291		31	1.029404	.7005552	1.512619	0.882669		63	.9751953	.7447516	1.276944	0.855103		79	1.101523	.8679836	1.397898	0.426403	0.8006
MET	Stomach Cancer	67	.8748548	.6805979	1.124557	0.296655	1.08917		67	.8961441	.692848	1.159092	0.403542	0.697746		11	.8383809	.4385035	1.602912	0.593961		22	1.06287	.6776077	1.667177	0.790647		34	.812301	.5671306	1.163459	0.256771	0.6446
MET	Thyroid Cancer	44	1.061524	.7793722	1.445822	0.704879	0.143446		44	1.134244	.826979	1.555674	0.434545	0.610646		10	1.913435	1.006351	3.638126	0.0477849		17	.7272934	.442411	1.195621	0.209294		17	1.295321	.7821995	2.145049	0.314676	0.0529
MET	Uterine Cancer	138	.7908099	.6669332	.9376956	0.00693321	7.29019		138	.9119976	.7637476	1.089024	0.308799	1.0358		36	.9656681	.6833063	1.36471	0.843072		41	1.000804	.7228488	1.38564	0.996138		61	.8313653	.6377025	1.083841	0.172273	0.6421
METAP1	Bladder Cancer	100	.9025506	.7129797	1.142526	0.394029	0.726472		100	.902459	.7125877	1.142922	0.39446	0.72515		23	1.055786	.7277801	1.531623	0.77489		28	.9234949	.5925814	1.4392	0.725144		49	.8016732	.5612299	1.145128	0.224339	0.5775
METAP1	Brain Cancer	72	1.078311	.9100995	1.277612	0.38358	0.759196		72	1.078311	.9100995	1.277612	0.38358	0.759196		19	1.049171	.696375	1.5807	0.818453		28	1.095944	.8465003	1.418892	0.486879		25	1.078241	.8252718	1.408752	0.580806	0.9843
METAP1	Breast Cancer	748	.9978443	.9294267	1.071298	0.952515	0.00354609		748	1.003695	.9346032	1.077894	0.919279	0.0102703		185	1.035402	.9024341	1.187963	0.619831		271	1.062337	.9664831	1.167697	0.210075		292	.9065687	.7921885	1.037464	0.154021	0.1597
METAP1	Colon Cancer	351	.9502003	.8453531	1.068051	0.391819	0.733289		351	.9523601	.8482829	1.069207	0.408423	0.683385		69	.9427084	.7184128	1.237031	0.670417		108	.9267104	.7451724	1.152474	0.493825		174	.9713646	.8306748	1.135883	0.715902	0.9387
METAP1	Colorectal Cancer	519	.992014	.9075628	1.084324	0.859803	0.0311963		519	.9924752	.9091296	1.083462	0.865973	0.0284851		99	1.015543	.8353834	1.234555	0.876987		168	.9787927	.8327601	1.150433	0.794848		252	.9921046	.8771785	1.122088	0.899583	0.9601
METAP1	Head and neck Cancer	118	1.069983	.9265044	1.23568	0.357152	0.847884		118	1.076926	.93026	1.246715	0.321119	0.984383		24	1.045006	.7561988	1.444115	0.78967		32	.7749356	.4991898	1.203	0.255826		62	1.150335	1.003156	1.319109	0.0449556	0.2295
METAP1	Kidney Cancer	121	1.075409	.938231	1.232644	0.296393	1.09035		121	1.078303	.9407016	1.236033	0.2791	1.17147		18	1.171269	.9680727	1.417116	0.10391		43	.7397007	.5044286	1.084707	0.122667		60	1.135602	.9982269	1.291882	0.0532378	0.0933
METAP1	Leukemia	128	1.092924	.9619981	1.241668	0.172296	1.86285		128	1.092394	.9602599	1.242709	0.179118	1.80493		26	1.035272	.71681	1.49522	0.853371		41	1.081403	.8516142	1.373194	0.52081		61	1.11718	.9514548	1.31177	0.176202	0.9238
METAP1	Lip,oral cavity Cancer	46	1.102726	.9094196	1.337121	0.320027	0.988838		46	1.113555	.9116727	1.360143	0.291938	1.11066		10	1.084528	.7705247	1.526495	0.64174		13	.8896697	.4612033	1.716189	0.72728		23	1.173799	.9408788	1.464381	0.15562	0.7132
METAP1	Liver Cancer	49	.874796	.6212373	1.231845	0.443695	0.586707		49	.8853608	.6285734	1.247052	0.485998	0.485375		10	.9649987	.4929064	1.889248	0.917214		13	.6205891	.3116908	1.235618	0.174521		26	.9896061	.6523865	1.501135	0.960802	0.5073
METAP1	Lung Cancer	372	.9508065	.8464945	1.067973	0.394875	0.723876		372	.9670415	.8644436	1.081816	0.558097	0.34301		77	.8645123	.6611339	1.130454	0.287369		108	1.133443	.9997422	1.285024	0.0504725		187	.8586446	.7196198	1.024528	0.090822	0.0205
METAP1	Lung adenocarcinoma	140	.9349592	.7707879	1.134098	0.494829	0.466009		140	.955252	.7914449	1.152963	0.633376	0.227511		25	.691494	.4166403	1.147666	0.15354		38	.9398294	.6422694	1.375247	0.74935		77	1.025207	.8226956	1.277568	0.82453	0.3744
METAP1	Lung squamous cell carcinoma	62	1.140473	.9697353	1.341272	0.112162	2.5235		62	1.13284	.9582477	1.339244	0.144139	2.13321		14	1.075337	.6418057	1.801712	0.782675		17	1.235896	1.023706	1.492069	0.0275418		31	.9302495	.6053087	1.429624	0.741568	0.4673
METAP1	Lung small cell carcinoma	40	.9083827	.6292613	1.311314	0.607952	0.263168		40	.9233538	.6475171	1.316695	0.659628	0.193975		8	1.079979	.6980246	1.670937	0.729698		17	1.039406	.6537627	1.652533	0.870222		15	.544029	.2783272	1.06338	0.0750348	0.2094
METAP1	Melanoma	277	.9483789	.8317222	1.081398	0.42869	0.62637		277	.9467519	.8308794	1.078784	0.411375	0.674824		57	.7604744	.548758	1.053873	0.100017		86	.9894486	.8005857	1.222865	0.921807		134	.9866463	.8269315	1.177209	0.881388	0.3491
METAP1	Multiple myeloma	90	.9244087	.7262937	1.176565	0.523016	0.407942		90	.9244087	.7262937	1.176565	0.523016	0.407942		12	1.128471	.8934407	1.425328	0.31042		39	.6525729	.4386162	.9708976	0.0352336		39	1.045497	.7952274	1.37453	0.749951	0.0619
METAP1	Non-Hodgkin lymphoma	200	1.110606	1.018486	1.211058	0.0175693	5.63859		200	1.110606	1.018486	1.211058	0.0175693	5.63859		46	1.154477	.9940478	1.340799	0.0598689		61	1.08881	.9052567	1.309581	0.366381		93	1.101244	.9666417	1.254589	0.147087	0.8582
METAP1	Diffuse lymphoma	99	1.102939	.9633299	1.26278	0.155921	2.01334		99	1.102939	.9633299	1.26278	0.155921	2.01334		22	1.07208	.7579706	1.516359	0.693984		29	1.1337	.9374159	1.371082	0.195774		48	1.091596	.882188	1.350712	0.419966	0.9468
METAP1	Esophageal Cancer	96	1.0905	.9455695	1.257643	0.233758	1.41785		96	1.079074	.9419127	1.236208	0.272555	1.20384		24	1.082418	.8570856	1.366992	0.50604		30	1.052509	.7566633	1.464026	0.761174		42	1.085512	.8925664	1.320167	0.411227	0.9870
METAP1	Esophageal adenocarcinoma	74	1.070959	.894589	1.2821	0.455249	0.55755		74	1.069091	.8978207	1.273034	0.453262	0.562482		18	1.039492	.7211115	1.498443	0.835549		24	1.046121	.7156394	1.529218	0.815946		32	1.096305	.8735724	1.375827	0.427491	0.9606
METAP1	Oral Cancer	96	1.104491	.9666645	1.261968	0.143901	2.13574		96	1.114334	.9705648	1.279401	0.124528	2.35943		18	1.084692	.7947734	1.480368	0.608407		28	.6961161	.4323314	1.120847	0.136085		50	1.183956	1.050336	1.334574	0.00571413	0.1002
METAP1	Ovarian Cancer	84	.9336385	.7331677	1.188924	0.577676	0.310008		84	.9346934	.733274	1.19144	0.585474	0.297468		30	1.009469	.7166388	1.421955	0.957003		27	.7694572	.4837088	1.22401	0.268503		27	1.00114	.7079305	1.41579	0.994859	0.6064
METAP1	Pancreatic Cancer	97	1.093527	.941787	1.269716	0.240771	1.37607		97	1.094496	.9427648	1.270647	0.235667	1.40633		19	.8339315	.4783149	1.453941	0.52197		23	1.06077	.7421992	1.51608	0.746113		55	1.139954	.9909965	1.311302	0.0667468	0.5441
METAP1	Prostate cancer	1099	.987631	.9276944	1.05144	0.696805	0.151817		1099	.9923591	.9328002	1.055721	0.808091	0.0589953		231	1.014085	.8893615	1.156299	0.834542		352	.9313961	.8250218	1.051486	0.250722		516	1.018986	.9372624	1.107835	0.659255	0.4648
METAP1	Rectal Cancer	168	1.062777	.9371642	1.205226	0.34276	0.900081		168	1.060728	.9362338	1.201778	0.354679	0.856647		30	1.112046	.8770448	1.410014	0.380596		60	1.053268	.8401516	1.320444	0.652756		78	1.036081	.8547996	1.255808	0.717947	0.8990
METAP1	Stomach Cancer	66	1.006705	.7832353	1.293934	0.958385	0.00272285		66	1.002737	.783079	1.284009	0.982717	0.000469276		10	1.146816	.7485266	1.757034	0.529136		21	.9610621	.5947922	1.552879	0.871124		35	.9698402	.6764271	1.390527	0.867696	0.8089
METAP1	Thyroid Cancer	41	1.039684	.7949677	1.359731	0.776245	0.0807783		41	1.044852	.7996109	1.36531	0.747856	0.103342		9	.7809961	.3460217	1.762765	0.551759		16	1.171263	.9654333	1.420976	0.10889		16	.8337313	.4545639	1.529175	0.556817	0.3933
METAP1	Uterine Cancer	133	1.014076	.8646421	1.189337	0.863553	0.0295336		133	1.029188	.8769762	1.207818	0.724594	0.124134		36	1.070174	.8346119	1.372222	0.592869		41	.9022154	.6216493	1.309408	0.588186		56	1.063895	.8504933	1.330844	0.587653	0.7230
METAP1D	Bladder Cancer	100	.881865	.7212285	1.078279	0.220439	1.50151		100	.8724226	.7126809	1.067969	0.185943	1.74948		22	.9662353	.6336317	1.473428	0.873235		29	.8402664	.5750148	1.227877	0.368521		49	.8452329	.631511	1.131285	0.258241	0.8575
METAP1D	Brain Cancer	73	1.138666	.9068537	1.429734	0.263523	1.25016		73	1.138666	.9068537	1.429734	0.263523	1.25016		19	1.199703	.7733378	1.861137	0.416401		29	1.197386	.8365675	1.713827	0.324817		25	1.028711	.6917315	1.529852	0.88882	0.8264
METAP1D	Breast Cancer	758	.9448627	.8792098	1.015418	0.122696	2.38256		758	.9460867	.8800301	1.017102	0.133413	2.25233		188	.919526	.7953383	1.063105	0.257078		276	.9868303	.8752923	1.112582	0.828491		294	.924818	.8232633	1.0389	0.187859	0.6807
METAP1D	Colon Cancer	358	.9750835	.8778657	1.083067	0.637741	0.221709		358	.9746203	.8773725	1.082647	0.631704	0.229757		71	1.004016	.7917745	1.273151	0.973611		111	1.031312	.8552393	1.243633	0.746851		176	.9288449	.7990872	1.079673	0.336324	0.6693
METAP1D	Colorectal Cancer	525	.9879319	.9059979	1.077275	0.783419	0.0755513		525	.9854979	.9036672	1.074739	0.74118	0.109092		101	1.106597	.9094094	1.346541	0.311734		175	.9654251	.8304275	1.122368	0.647061		249	.9530714	.8401737	1.08114	0.454949	0.4313
METAP1D	Head and neck Cancer	119	.9523191	.7939849	1.142228	0.598473	0.277305		119	.9246458	.7705602	1.109543	0.399598	0.709535		25	.9775762	.6543727	1.460414	0.911824		33	1.052343	.7472777	1.481947	0.770213		61	.8363071	.6469864	1.081027	0.172245	0.5462
METAP1D	Kidney Cancer	124	1.098995	.9222338	1.309635	0.291384	1.11321		124	1.08287	.9080306	1.291375	0.375541	0.785247		19	1.654403	1.080183	2.533876	0.0206364		43	1.078773	.7994794	1.455636	0.61989		62	.9449156	.7337907	1.216785	0.660546	0.0859
METAP1D	Leukemia	127	.9360034	.7836599	1.117962	0.465581	0.532443		127	.9316693	.7795879	1.113419	0.436332	0.605911		25	.7601445	.5048941	1.144437	0.188947		43	1.097083	.8109808	1.484119	0.547842		59	.8975147	.6904595	1.166662	0.419076	0.3410
METAP1D	Lip,oral cavity Cancer	46	.8836448	.6572627	1.188	0.412695	0.671022		46	.8591809	.6394095	1.15449	0.313979	1.01386		10	.9378063	.4939536	1.780492	0.84437		14	1.235457	.7353278	2.075746	0.424479		22	.6613008	.4241412	1.031069	0.068009	0.1950
METAP1D	Liver Cancer	52	.8536137	.6446897	1.130243	0.26911	1.22128		52	.8388704	.6325574	1.112474	0.222498	1.48819		9	.6354001	.3115104	1.296051	0.21242		15	.7358647	.4360921	1.241703	0.250564		28	.9799801	.6722255	1.428629	0.916254	0.4780
METAP1D	Lung Cancer	380	1.046145	.9460786	1.156795	0.379177	0.773367		380	1.023185	.9254926	1.13119	0.654392	0.200408		79	1.104717	.890187	1.370948	0.365981		110	.907414	.7510898	1.096274	0.313868		191	1.05918	.9191041	1.220605	0.426953	0.3227
METAP1D	Lung adenocarcinoma	145	.9917892	.8418101	1.168489	0.921489	0.00971376		145	.9679703	.8227917	1.138765	0.69458	0.154171		25	.838333	.5572427	1.261214	0.397414		39	.8367464	.6131363	1.141907	0.261227		81	1.090155	.8786911	1.352508	0.432713	0.2889
METAP1D	Lung squamous cell carcinoma	65	1.002062	.7849891	1.279162	0.986806	0.000273475		65	.9921677	.774299	1.271339	0.950436	0.00386381		16	1.304486	.8231838	2.067198	0.257798		17	.6968622	.4155644	1.168572	0.170896		32	.9677018	.6727205	1.392029	0.859526	0.2062
METAP1D	Lung small cell carcinoma	41	1.018222	.7495524	1.383194	0.90802	0.0133488		41	.9877926	.7255819	1.344761	0.937801	0.00608926		8	.7777896	.3781822	1.599643	0.494572		18	1.27496	.7875566	2.064009	0.323		15	.8455586	.507634	1.408435	0.519313	0.3953
METAP1D	Melanoma	285	1.001252	.8906536	1.125584	0.983287	0.000438801		285	1.002192	.8912304	1.12697	0.970821	0.00133798		58	1.326364	1.029881	1.708198	0.028665		94	.9166082	.7452065	1.127433	0.409718		133	.9402057	.7909518	1.117624	0.4845	0.0510
METAP1D	Multiple myeloma	93	1.421909	1.167523	1.731723	0.000465251	12.25		93	1.421909	1.167523	1.731723	0.000465251	12.25		14	1.984217	1.214923	3.240632	0.006185		37	1.446058	1.057589	1.977218	0.020847		42	1.24733	.9267015	1.678893	0.144889	0.2823
METAP1D	Non-Hodgkin lymphoma	199	1.024667	.8915034	1.177721	0.731547	0.117696		199	1.024667	.8915034	1.177721	0.731547	0.117696		44	1.063791	.7938998	1.425433	0.678748		62	1.24983	.9816097	1.591339	0.0703942		93	.8733336	.7087938	1.07607	0.203511	0.0859
METAP1D	Diffuse lymphoma	99	1.123195	.924512	1.364576	0.242118	1.36822		99	1.123195	.924512	1.364576	0.242118	1.36822		21	1.146735	.7556864	1.74014	0.519922		30	1.102544	.7745416	1.569448	0.587917		48	1.126302	.8507849	1.491042	0.405989	0.9898
METAP1D	Esophageal Cancer	97	1.220715	1.004265	1.483817	0.0452099	4.01079		97	1.19805	.9837911	1.458972	0.0722706	3.23068		23	1.391439	.9343074	2.072234	0.104038		31	1.265565	.8968092	1.785948	0.180179		43	1.053243	.7791004	1.423849	0.735942	0.5115
METAP1D	Esophageal adenocarcinoma	75	1.262556	1.012112	1.574971	0.0387638	4.27119		75	1.255394	1.005347	1.567632	0.0447475	4.02813		17	1.293653	.8113766	2.062592	0.27936		25	1.452844	.9990944	2.112668	0.0505569		33	1.095848	.7776934	1.544159	0.600917	0.5478
METAP1D	Oral Cancer	98	.9351488	.7648854	1.143313	0.513194	0.427548		98	.9095318	.7439152	1.112019	0.355156	0.854949		19	.9513668	.6006753	1.506802	0.83172		29	1.071007	.7442686	1.541187	0.711812		50	.8050288	.6051815	1.070871	0.136316	0.4692
METAP1D	Ovarian Cancer	89	1.116852	.9081196	1.373562	0.29513	1.09607		89	1.100624	.8919998	1.358042	0.371253	0.799465		32	.918412	.6447917	1.308144	0.637218		29	1.509694	1.066677	2.136707	0.020116		28	.9521053	.6562647	1.381309	0.796014	0.0923
METAP1D	Pancreatic Cancer	102	.9626552	.7900031	1.17304	0.705876	0.142431		102	.9557892	.7836062	1.165806	0.655466	0.199078		19	.6811168	.4202345	1.103955	0.119097		24	.9836816	.6504739	1.487576	0.937854		59	1.052862	.8137577	1.362221	0.695115	0.2943
METAP1D	Prostate cancer	1126	.9970448	.9396714	1.057921	0.922029	0.00958004		1126	.9968607	.9393737	1.057866	0.917367	0.0107643		239	1.024149	.9006421	1.164593	0.715907		361	1.034198	.9314696	1.148255	0.528717		526	.9598149	.8796302	1.047309	0.356807	0.5046
METAP1D	Rectal Cancer	168	1.004492	.8623312	1.170089	0.954096	0.00331362		168	.9991915	.8576342	1.164114	0.991721	0.00010768		30	1.362145	.9620627	1.928604	0.0815129		64	.8593557	.6669438	1.107278	0.241195		74	.9901046	.7871176	1.245439	0.932298	0.1100
METAP1D	Stomach Cancer	67	1.206459	.9549962	1.524135	0.115525	2.47696		67	1.200293	.9501182	1.516342	0.125796	2.34363		11	1.332507	.7569935	2.345562	0.31974		22	1.119247	.7399607	1.692948	0.593633		34	1.205847	.8692127	1.672855	0.262403	0.8864
METAP1D	Thyroid Cancer	44	1.034696	.7717978	1.387146	0.819609	0.0520059		44	1.017812	.7582666	1.366197	0.906424	0.0138182		10	1.05417	.5737481	1.936869	0.865034		17	.9353867	.5798526	1.508915	0.784256		17	1.07956	.6735131	1.730404	0.75047	0.9083
METAP1D	Uterine Cancer	136	.9209896	.7762322	1.092742	0.345478	0.889996		136	.8922278	.7503663	1.060909	0.196798	1.66597		35	.6928034	.4850829	.9894732	0.0435749		40	.796952	.5765647	1.10158	0.169382		61	1.088797	.8468503	1.399868	0.50701	0.0901
METAP2	Bladder Cancer	100	.9839824	.8053606	1.202221	0.874466	0.0249605		100	.9728657	.7953093	1.190062	0.789039	0.0715877		21	1.121765	.7209824	1.745337	0.610425		29	.7890131	.5470289	1.138042	0.204786		50	1.036893	.7783335	1.381344	0.804477	0.3977
METAP2	Brain Cancer	72	1.102991	.8670999	1.403056	0.424613	0.637513		72	1.102991	.8670999	1.403056	0.424613	0.637513		19	1.362024	.8402825	2.207721	0.209913		28	1.136608	.7716817	1.674108	0.51691		25	.9215179	.6202857	1.369039	0.685704	0.4612
METAP2	Breast Cancer	769	.9644461	.8999501	1.033564	0.305307	1.05087		769	.9632276	.8984746	1.032647	0.291344	1.1134		191	.9222183	.8028874	1.059285	0.252075		279	.9772744	.8697808	1.098053	0.699012		299	.9751047	.8722324	1.09011	0.657623	0.7852
METAP2	Colon Cancer	367	.9715675	.8760126	1.077546	0.585022	0.298186		367	.9656332	.8700883	1.07167	0.510626	0.432785		73	1.067345	.8405071	1.355404	0.592895		114	.9676656	.8029279	1.166203	0.729945		180	.9273912	.7997651	1.075384	0.318343	0.6183
METAP2	Colorectal Cancer	538	.9849007	.9039222	1.073134	0.728171	0.120797		538	.9760625	.8952987	1.064112	0.582445	0.302299		104	1.201416	.9793631	1.473815	0.0784139		176	.9374084	.8070508	1.088822	0.397511		258	.9263691	.8185867	1.048343	0.225554	0.0849
METAP2	Head and neck Cancer	119	1.026723	.8535411	1.235043	0.779631	0.0782879		119	1.008214	.8389449	1.211635	0.930484	0.00761009		23	1.07359	.7000982	1.646334	0.744788		33	1.151538	.8055429	1.646143	0.438983		63	.9173242	.7164134	1.174578	0.493857	0.5565
METAP2	Kidney Cancer	125	1.099577	.9168031	1.31879	0.306095	1.04745		125	1.077849	.8975763	1.294328	0.422087	0.644497		19	1.529879	.9459975	2.474139	0.0829869		43	1.137547	.8300458	1.558967	0.422847		63	.9406957	.7300476	1.212124	0.636457	0.1961
METAP2	Leukemia	130	.9856656	.82748	1.174091	0.871489	0.0261686		130	.9799749	.8225621	1.167512	0.820875	0.0512659		26	.7668172	.5260615	1.117756	0.167294		43	1.236077	.8988777	1.699772	0.192223		61	.9348798	.7256565	1.204427	0.6024	0.1498
METAP2	Lip,oral cavity Cancer	47	.9911827	.7403612	1.326978	0.952558	0.00353965		47	.9686349	.7246138	1.294833	0.829618	0.0463075		9	1.197125	.5927969	2.417538	0.615844		14	1.215019	.7014087	2.104724	0.487201		24	.8038985	.540496	1.195666	0.281174	0.3966
METAP2	Liver Cancer	51	.9475392	.7176051	1.251149	0.703956	0.144389		51	.9222025	.6971371	1.219929	0.570468	0.3219		10	.6155963	.3443022	1.100657	0.101742		15	.9597974	.5762947	1.598507	0.874724		26	1.067727	.7142722	1.596089	0.749357	0.3032
METAP2	Lung Cancer	385	1.047719	.9459726	1.160408	0.371134	0.799864		385	1.031196	.9317333	1.141276	0.552776	0.352367		80	1.200982	.9566054	1.507787	0.11462		111	.883088	.7347398	1.061389	0.185163		194	1.05926	.917576	1.222822	0.431972	0.1010
METAP2	Lung adenocarcinoma	146	1.040116	.8813406	1.227494	0.641651	0.21659		146	1.03006	.8740848	1.213868	0.723688	0.124986		25	1.077444	.719993	1.612358	0.716845		39	.8615569	.6358013	1.167472	0.336457		82	1.12007	.8964593	1.399457	0.318292	0.3831
METAP2	Lung squamous cell carcinoma	66	.975352	.7633982	1.246154	0.841766	0.0398544		66	.9618848	.7522211	1.229987	0.756724	0.0959675		16	1.3833	.8338662	2.294755	0.208956		17	.5813819	.3706744	.9118648	0.0181894		33	1.015758	.7133907	1.446284	0.93089	0.0336
METAP2	Lung small cell carcinoma	41	.9212182	.6803273	1.247404	0.595709	0.281517		41	.8939792	.6596059	1.211631	0.470008	0.521958		8	.9109802	.4760101	1.743419	0.778305		18	.9357029	.5773579	1.51646	0.787338		15	.867192	.5320069	1.413557	0.567595	0.9763
METAP2	Melanoma	287	.9957781	.8854886	1.119804	0.943682	0.00499034		287	.9969219	.8863642	1.12127	0.959003	0.00264246		58	1.370429	1.039407	1.806872	0.0254858		92	.8852572	.7228648	1.084131	0.23851		137	.9526107	.8044086	1.128117	0.57363	0.0354
METAP2	Multiple myeloma	90	1.256503	1.00987	1.56337	0.0405543	4.19454		90	1.256503	1.00987	1.56337	0.0405543	4.19454		13	1.684858	.9286491	3.056854	0.0860866		38	1.278351	.9096182	1.796558	0.157255		39	1.125336	.8130186	1.55763	0.476508	0.5010
METAP2	Non-Hodgkin lymphoma	199	1.037882	.9007476	1.195895	0.607075	0.264456		199	1.037882	.9007476	1.195895	0.607075	0.264456		45	1.113875	.825503	1.502983	0.480501		61	1.196324	.9217013	1.552772	0.177919		93	.9171608	.7480721	1.124469	0.405589	0.2507
METAP2	Diffuse lymphoma	101	1.068994	.8752778	1.305584	0.513081	0.427779		101	1.068994	.8752778	1.305584	0.513081	0.427779		21	1.048279	.6798568	1.616352	0.831008		31	.9884774	.6934996	1.408923	0.948897		49	1.138637	.8505196	1.524356	0.383079	0.8290
METAP2	Esophageal Cancer	96	1.166683	.9465932	1.437946	0.148351	2.08912		96	1.14289	.9261813	1.410304	0.213101	1.55023		24	1.234433	.8095729	1.882259	0.327825		29	1.284323	.8695051	1.897041	0.208627		43	1.012437	.7427786	1.379992	0.937655	0.5888
METAP2	Esophageal adenocarcinoma	75	1.187867	.9368625	1.506121	0.15518	2.02058		75	1.170263	.9213082	1.486491	0.19762	1.65988		18	1.261512	.7717281	2.06214	0.354179		24	1.421572	.9220022	2.191824	0.111305		33	.9768207	.6855529	1.391838	0.896711	0.3939
METAP2	Oral Cancer	99	1.01809	.8318881	1.245968	0.861895	0.0302631		99	.9992492	.8176477	1.221185	0.994144	5.38676e-05		17	1.112812	.6779144	1.826708	0.672513		29	1.195478	.8154684	1.752573	0.3603		53	.8748871	.6694153	1.143427	0.327763	0.3741
METAP2	Ovarian Cancer	87	1.088759	.8806189	1.346095	0.432122	0.617114		87	1.075073	.8669442	1.333169	0.509648	0.43479		31	.8253355	.5851406	1.164128	0.273984		29	1.330373	.9079993	1.949221	0.142991		27	1.191501	.807893	1.757254	0.376775	0.1547
METAP2	Pancreatic Cancer	103	1.056719	.8664061	1.288835	0.586072	0.29652		103	1.044672	.8556274	1.275484	0.66786	0.184116		19	.79007	.5056918	1.23437	0.300645		26	1.29599	.8508386	1.97404	0.227199		58	1.053472	.8073188	1.374678	0.701245	0.2841
METAP2	Prostate cancer	1140	1.010308	.950915	1.073411	0.740068	0.110067		1140	1.009695	.9501212	1.073004	0.755834	0.0966939		240	1.001079	.8769482	1.142779	0.987267		365	1.055918	.9478601	1.176295	0.323246		535	.9835225	.9001833	1.074577	0.713034	0.6022
METAP2	Rectal Cancer	171	1.014837	.8705849	1.182992	0.850656	0.0354501		171	1.000755	.8575603	1.167861	0.992353	9.18561e-05		31	1.613289	1.090796	2.386058	0.0166115		62	.887172	.6898619	1.140915	0.35093		78	.9237645	.737666	1.156812	0.48965	0.0291
METAP2	Stomach Cancer	69	1.142034	.8933183	1.459998	0.289248	1.12312		69	1.13842	.8902465	1.455777	0.301453	1.06776		11	1.206524	.643226	2.263125	0.558543		22	.88711	.584975	1.345295	0.572873		36	1.315559	.9296224	1.86172	0.12161	0.3542
METAP2	Thyroid Cancer	43	1.066048	.7884531	1.441377	0.677717	0.172707		43	1.04178	.7690026	1.411316	0.791591	0.0698257		10	.9963261	.5371731	1.847944	0.990683		16	.8095666	.504495	1.299117	0.381308		17	1.414802	.8448501	2.369254	0.18715	0.2919
METAP2	Uterine Cancer	137	1.049054	.8871079	1.240564	0.575638	0.31334		137	.9983339	.8405355	1.185757	0.984844	0.000360851		36	.8048159	.5769243	1.122727	0.2011		40	.9175809	.6698371	1.256955	0.592172		61	1.201724	.9209911	1.568028	0.175845	0.1535
MFAP3	Bladder Cancer	99	.9050078	.7177503	1.14112	0.398742	0.712116		99	.9029358	.7168002	1.137406	0.386015	0.751457		21	1.191782	.9048334	1.56973	0.211887		28	.6505519	.3607773	1.173072	0.152919		50	.8307201	.5811166	1.187534	0.309043	0.0996
MFAP3	Brain Cancer	70	1.128599	.9442773	1.348899	0.183602	1.76823		70	1.128599	.9442773	1.348899	0.183602	1.76823		19	.9688554	.5978628	1.570061	0.897788		27	1.309834	1.096716	1.564366	0.00289278		24	.7746836	.4471667	1.342083	0.362522	0.1282
MFAP3	Breast Cancer	746	.9948305	.9274869	1.067064	0.884769	0.0210036		746	.9977047	.9302479	1.070053	0.948704	0.00413888		186	1.075485	.951255	1.21594	0.245233		272	.9329467	.8192341	1.062443	0.295282		288	1.003256	.8975751	1.121379	0.954359	0.2966
MFAP3	Colon Cancer	348	1.043544	.9474171	1.149424	0.387343	0.747268		348	1.0416	.9453544	1.147645	0.40997	0.678889		70	1.026489	.8210883	1.283272	0.818474		110	1.148394	1.001557	1.316759	0.0474509		168	.9534788	.8088936	1.123908	0.570194	0.2246
MFAP3	Colorectal Cancer	516	1.057317	.9786855	1.142266	0.157497	1.9981		516	1.054866	.9763601	1.139684	0.175844	1.8324		98	1.094351	.9275751	1.291114	0.285174		171	1.147448	1.027642	1.281222	0.0145014		247	.9504535	.8300586	1.088311	0.462128	0.1027
MFAP3	Head and neck Cancer	121	1.107418	.9563955	1.282287	0.172579	1.86039		121	1.094437	.9454653	1.266882	0.226744	1.46117		25	1.289196	1.056509	1.573131	0.012376		33	1.026401	.7429346	1.418024	0.874438		63	.9948114	.7766945	1.274182	0.967141	0.2193
MFAP3	Kidney Cancer	120	1.002464	.8374317	1.20002	0.978604	0.000719298		120	.9972715	.8319604	1.19543	0.976428	0.000873044		17	.9201399	.5229232	1.619086	0.772831		44	.9851861	.7222336	1.343875	0.924939		59	1.019451	.7986829	1.301242	0.877053	0.9441
MFAP3	Leukemia	130	.9381051	.7734825	1.137765	0.516344	0.421189		130	.9366709	.7719936	1.136476	0.507223	0.439793		26	1.03293	.7251041	1.471435	0.857575		43	.9316757	.6651934	1.304913	0.680553		61	.8878849	.6563224	1.201147	0.440556	0.8139
MFAP3	Lip,oral cavity Cancer	49	.9274525	.6741146	1.275997	0.643598	0.214067		49	.9124613	.6615927	1.258456	0.576511	0.31191		10	1.111687	.6359194	1.943403	0.710249		14	.8509597	.4289083	1.688315	0.644298		25	.8608112	.5306455	1.396405	0.543708	0.7582
MFAP3	Liver Cancer	52	.9816225	.7417131	1.299131	0.896785	0.0168282		52	.9740617	.7352868	1.290376	0.854667	0.0335501		10	1.211158	.8540554	1.717573	0.282442		15	.7720076	.3843256	1.550758	0.467159		27	.9191252	.5964093	1.416462	0.70233	0.4179
MFAP3	Lung Cancer	376	1.00764	.9122971	1.112948	0.880705	0.0225228		376	.9768103	.8831407	1.080415	0.648263	0.208097		77	1.035927	.8519764	1.259596	0.72343		110	.8979633	.7268794	1.109315	0.318286		189	.9929373	.8639841	1.141137	0.920456	0.6066
MFAP3	Lung adenocarcinoma	142	1.107811	.9679603	1.267867	0.137011	2.21121		142	1.0831	.9449635	1.241429	0.251484	1.31504		23	1.053556	.7339712	1.512293	0.77726		39	1.022932	.7649788	1.367867	0.878456		80	1.113875	.9401038	1.319767	0.212681	0.8714
MFAP3	Lung squamous cell carcinoma	66	.9112075	.691106	1.201406	0.509784	0.43451		66	.8807292	.6686202	1.160126	0.366298	0.816184		16	.6644491	.3073924	1.43625	0.298604		17	.8786334	.5039837	1.531789	0.64821		33	.9367196	.660392	1.328671	0.71396	0.7288
MFAP3	Lung small cell carcinoma	40	1.081774	.830654	1.408812	0.559736	0.340162		40	1.04744	.8020741	1.367867	0.733587	0.115843		8	1.037046	.6399043	1.680665	0.882604		18	1.056333	.6942368	1.607288	0.798029		14	1.075065	.6768187	1.707643	0.759164	0.9944
MFAP3	Melanoma	278	1.023253	.9134888	1.146206	0.691336	0.157643		278	1.024375	.9151876	1.146588	0.675375	0.175379		56	1.119272	.9158035	1.367946	0.271005		90	1.043219	.8629755	1.261109	0.661964		132	.9530148	.7911918	1.147936	0.612248	0.5105
MFAP3	Multiple myeloma	91	.8753911	.6807683	1.125654	0.299572	1.0761		91	.8753911	.6807683	1.125654	0.299572	1.0761		13	.8046411	.3929242	1.647766	0.55228		37	.866818	.5784681	1.298902	0.488543		41	.9019754	.630896	1.28953	0.571601	0.9597
MFAP3	Non-Hodgkin lymphoma	193	1.049937	.9226532	1.194779	0.459876	0.546196		193	1.049937	.9226532	1.194779	0.459876	0.546196		43	.9818823	.718709	1.341423	0.908562		61	.9980572	.7753444	1.284743	0.987957		89	1.105276	.9334618	1.308715	0.245566	0.7115
MFAP3	Diffuse lymphoma	96	.8486616	.6582124	1.094216	0.205671	1.60164		96	.8486616	.6582124	1.094216	0.205671	1.60164		21	.4127517	.1983514	.8589	0.0179437		29	.9268101	.615132	1.396411	0.716291		46	.9697757	.7118682	1.321122	0.845738	0.1034
MFAP3	Esophageal Cancer	96	1.034381	.8536402	1.253391	0.730106	0.119014		96	1.022946	.8438276	1.240087	0.817315	0.0533606		24	1.031137	.7063584	1.505247	0.873777		30	.937189	.6252394	1.404779	0.753424		42	1.075036	.8246023	1.401527	0.592845	0.8569
MFAP3	Esophageal adenocarcinoma	74	.9978167	.7895373	1.26104	0.985402	0.000334787		74	.9915471	.781705	1.25772	0.944219	0.00489562		18	1.143037	.7829805	1.668667	0.488578		24	.8968698	.5528563	1.454945	0.659258		32	.9572982	.6547981	1.399546	0.821813	0.6980
MFAP3	Oral Cancer	100	1.038034	.8620744	1.24991	0.693658	0.155153		100	1.027195	.8525809	1.237571	0.77775	0.0796664		19	1.016481	.6621751	1.560363	0.940408		29	.9920393	.6812591	1.444593	0.966752		52	1.048006	.8173071	1.343823	0.711658	0.9703
MFAP3	Ovarian Cancer	85	.8184208	.6213393	1.078014	0.154001	2.03216		85	.8038249	.6057206	1.06672	0.130385	2.28791		29	.6596127	.380476	1.143539	0.13829		29	.9180215	.6012125	1.401773	0.692055		27	.8537686	.5390577	1.352213	0.500408	0.6373
MFAP3	Pancreatic Cancer	103	.939741	.7590865	1.163389	0.56828	0.325568		103	.935202	.7541739	1.159683	0.541652	0.372487		20	.5164137	.2465249	1.081769	0.0798369		25	.8776651	.5437537	1.416627	0.593206		58	1.053544	.8382766	1.324092	0.654679	0.1772
MFAP3	Prostate cancer	1105	.9841129	.9235475	1.04865	0.621194	0.244193		1105	.985056	.9244993	1.049579	0.641836	0.216348		235	1.010562	.886424	1.152086	0.87515		350	.9748903	.8680159	1.094924	0.66774		520	.9814414	.8946063	1.076705	0.691857	0.9132
MFAP3	Rectal Cancer	168	1.084194	.9535438	1.232745	0.217252	1.52243		168	1.080589	.9513601	1.227372	0.232997	1.42247		28	1.213623	.9571191	1.53887	0.110002		61	1.148118	.9512053	1.385793	0.150194		79	.9461084	.7458499	1.200136	0.648007	0.3020
MFAP3	Stomach Cancer	66	.9562788	.7342673	1.245417	0.740132	0.110011		66	.9540149	.7316272	1.244	0.728109	0.120855		9	1.010772	.495702	2.061036	0.976487		22	1.128764	.8104088	1.572179	0.473698		35	.7961814	.5107941	1.241018	0.314191	0.4660
MFAP3	Thyroid Cancer	42	1.092446	.846397	1.410021	0.497071	0.461184		42	1.091727	.8430779	1.41371	0.505718	0.442916		8	.3894266	.1155467	1.312483	0.12818		17	1.125052	.7759033	1.631314	0.534238		17	1.222711	.8954837	1.669514	0.205766	0.2020
MFAP3	Uterine Cancer	136	1.155943	1.028461	1.299227	0.0150708	5.90817		136	1.155515	1.026401	1.30087	0.016802	5.71694		35	.9339354	.6407833	1.361202	0.722141		40	1.323264	1.144584	1.529838	0.000153979		61	1.061042	.8498501	1.324716	0.600809	0.0993
MFAP5	Bladder Cancer	103	.9594402	.7809882	1.178667	0.693324	0.155511		103	.9405697	.7596421	1.16459	0.574048	0.315956		24	1.151193	.7320769	1.810254	0.542107		29	1.09592	.7341128	1.636043	0.654129		50	.7773362	.5760133	1.049024	0.0995547	0.2378
MFAP5	Brain Cancer	73	1.058704	.8296857	1.350938	0.646458	0.210395		73	1.058704	.8296857	1.350938	0.646458	0.210395		19	.9690357	.6044431	1.553546	0.896082		29	.9922223	.6747796	1.459002	0.968339		25	1.23123	.8103786	1.87064	0.329693	0.6894
MFAP5	Breast Cancer	772	1.133611	1.053835	1.219426	0.000756205	11.3458		772	1.106607	1.021938	1.198291	0.0126206	6.22153		192	1.138772	.9693359	1.337825	0.113867		279	1.063818	.9317167	1.214648	0.360465		301	1.126521	.9921635	1.279074	0.0659813	0.7645
MFAP5	Colon Cancer	361	.9803405	.8787613	1.093661	0.722017	0.126568		361	.9851836	.8766919	1.107101	0.801998	0.0628816		73	.8219392	.6400409	1.055533	0.12442		113	.942998	.7665706	1.16003	0.578659		175	1.099006	.927862	1.301717	0.274365	0.1504
MFAP5	Colorectal Cancer	534	.9902731	.9049647	1.083623	0.83159	0.0452255		534	1.002001	.9102006	1.103061	0.967473	0.00166284		104	.8540758	.6908479	1.05587	0.144953		176	1.000453	.8464932	1.182416	0.995759		254	1.073913	.9333045	1.235706	0.319278	0.2106
MFAP5	Head and neck Cancer	122	.8232624	.6840886	.9907503	0.0395599	4.23666		122	.835698	.6884829	1.014391	0.0694564	3.29582		24	1.123611	.7223611	1.747743	0.605108		32	.7717642	.5333945	1.11666	0.169274		66	.781564	.6011168	1.016179	0.0657487	0.3408
MFAP5	Kidney Cancer	127	1.149404	.9545533	1.38403	0.141777	2.15856		127	1.087868	.8953964	1.321712	0.396567	0.718711		19	1.557069	.9548067	2.539218	0.0759602		45	1.046543	.7572473	1.446361	0.782875		63	.9985027	.758745	1.314022	0.991466	0.2873
MFAP5	Leukemia	130	.9870209	.8223985	1.184596	0.888401	0.019692		130	.9865747	.8222399	1.183754	0.884402	0.0211387		26	.8850759	.5921629	1.322878	0.551593		43	.831807	.6098822	1.134486	0.244807		61	1.175736	.8988678	1.537884	0.237318	0.2143
MFAP5	Lip,oral cavity Cancer	47	.890332	.6572494	1.206074	0.453209	0.562613		47	.9099469	.6604228	1.253747	0.563881	0.33303		9	.9344222	.4497339	1.94147	0.855747		13	.6337681	.3611385	1.11221	0.111981		25	1.083621	.6861482	1.711343	0.730511	0.3449
MFAP5	Liver Cancer	55	1.046062	.790114	1.384922	0.753112	0.0989346		55	.9783111	.7269875	1.316519	0.884913	0.0209508		10	.8404071	.4236058	1.667315	0.61889		16	1.260239	.7305183	2.174076	0.405771		29	.8966358	.5948709	1.35148	0.602242	0.5514
MFAP5	Lung Cancer	389	.9337158	.8420432	1.035369	0.193344	1.69195		389	.9177667	.8293815	1.015571	0.096732	2.75861		80	.8718752	.7007028	1.084863	0.218874		114	.996703	.8274965	1.200509	0.972247		195	.8947445	.7742563	1.033983	0.131782	0.5812
MFAP5	Lung adenocarcinoma	148	.9414765	.7959836	1.113563	0.481372	0.495752		148	.9391058	.7962134	1.107642	0.455655	0.556547		25	.9239671	.623604	1.369002	0.693419		41	1.110813	.8148149	1.514337	0.506253		82	.8640697	.6907993	1.080801	0.200726	0.4347
MFAP5	Lung squamous cell carcinoma	66	.9420957	.7324233	1.211791	0.64237	0.215656		66	.9165581	.715172	1.174653	0.491258	0.47377		16	1.001424	.5798882	1.729386	0.995926		17	.6295816	.392256	1.010496	0.0552744		33	1.077213	.758978	1.528883	0.677179	0.1885
MFAP5	Lung small cell carcinoma	41	.8671382	.6336999	1.186569	0.372983	0.793702		41	.847817	.6237018	1.152464	0.291881	1.11092		8	.9491118	.4906462	1.835973	0.876706		18	1.132892	.7170102	1.789996	0.592918		15	.582971	.3655628	.9296765	0.0234394	0.1270
MFAP5	Melanoma	291	.9810967	.8684147	1.1084	0.759155	0.0939976		291	.9887377	.8750401	1.117209	0.855802	0.0330223		58	1.197793	.9129726	1.57147	0.19266		94	.9522445	.7683065	1.180219	0.654987		139	.9352293	.7836971	1.116061	0.457801	0.2989
MFAP5	Multiple myeloma	97	1.102505	.8923284	1.362187	0.365841	0.817743		97	1.102505	.8923284	1.362187	0.365841	0.817743		15	1.287931	.7585582	2.186734	0.348835		38	1.087558	.7754904	1.525205	0.62666		44	1.056476	.7715811	1.446563	0.731864	0.8154
MFAP5	Non-Hodgkin lymphoma	202	1.080671	.9335203	1.251016	0.298886	1.07916		202	1.080671	.9335203	1.251016	0.298886	1.07916		46	1.288398	.9478089	1.751374	0.105715		63	1.007278	.776933	1.305915	0.956349		93	1.036566	.8349503	1.286865	0.744858	0.4309
MFAP5	Diffuse lymphoma	101	.8815676	.7186663	1.081394	0.226557	1.46235		101	.8815676	.7186663	1.081394	0.226557	1.46235		22	.8988906	.5815049	1.389506	0.631456		31	.8734854	.604902	1.261323	0.470576		48	.87309	.6480853	1.176213	0.372089	0.9934
MFAP5	Esophageal Cancer	98	1.070987	.8665479	1.323657	0.525705	0.402687		98	.9768134	.7840769	1.216927	0.834291	0.0437651		24	.971068	.6273829	1.503026	0.895203		31	1.140141	.7628956	1.70393	0.522319		43	.8758099	.633051	1.211661	0.423309	0.6060
MFAP5	Esophageal adenocarcinoma	76	1.099026	.863188	1.399299	0.44357	0.58703		76	.9992235	.7772714	1.284555	0.995164	3.67361e-05		18	1.026534	.6179387	1.705302	0.919449		25	1.204047	.7699691	1.88284	0.415634		33	.8598107	.5903409	1.252284	0.431099	0.5240
MFAP5	Oral Cancer	100	.782449	.639116	.9579269	0.0174863	5.6469		100	.8008711	.6479363	.9899037	0.0399931	4.21818		18	1.328136	.7949199	2.219023	0.278551		28	.7522831	.5111328	1.107207	0.148879		54	.7019332	.5288476	.9316677	0.0142889	0.0972
MFAP5	Ovarian Cancer	86	.9421235	.7579695	1.171019	0.591086	0.288651		86	.9670855	.7610488	1.228902	0.784247	0.0749602		31	1.106304	.7410921	1.651494	0.621163		28	.921363	.612338	1.386342	0.6944		27	.90224	.5969034	1.363767	0.625506	0.7441
MFAP5	Pancreatic Cancer	105	.8792485	.7197496	1.074093	0.20764	1.58781		105	.819002	.6651488	1.008442	0.0600027	3.53731		20	1.085161	.6653377	1.769891	0.743327		26	.6206328	.4187692	.9198027	0.0174812		59	.8489559	.6412476	1.123943	0.252707	0.1980
MFAP5	Prostate cancer	1141	.9502652	.8924285	1.01185	0.111324	2.53532		1141	.9515862	.8915113	1.015709	0.135833	2.22454		240	.8750853	.7617616	1.005268	0.0593332		364	.9935472	.884899	1.115535	0.912756		537	.9601675	.8724485	1.056706	0.405653	0.3735
MFAP5	Rectal Cancer	173	1.01225	.8636785	1.186379	0.880497	0.022602		173	1.038501	.8767389	1.230109	0.661901	0.191223		31	.9510717	.6399107	1.413537	0.804036		63	1.113802	.8412898	1.474586	0.451551		79	1.021323	.7945346	1.312844	0.869191	0.8006
MFAP5	Stomach Cancer	68	.8497766	.6639644	1.087589	0.196004	1.6719		68	.7924117	.6148936	1.021179	0.072175	3.23285		11	.525876	.2964803	.932762	0.027948		22	.6509998	.4272336	.991965	0.0457703		35	1.034512	.7148186	1.497184	0.857231	0.0925
MFAP5	Thyroid Cancer	44	1.008531	.7403821	1.373796	0.957042	0.00290153		44	.9226603	.666565	1.277148	0.6275	0.235466		10	1.49605	.7430846	3.011993	0.259209		17	.872049	.5190236	1.465192	0.605064		17	.760206	.4611359	1.253238	0.282405	0.2931
MFAP5	Uterine Cancer	139	1.502021	1.268846	1.778048	2.28713e-06	22.3374		139	1.173097	.9749631	1.411497	0.0907716	2.86064		36	1.102492	.767923	1.582826	0.596935		42	1.460821	1.045257	2.041601	0.0264776		61	1.056741	.8007898	1.394501	0.696523	0.3157
MFGE8	Bladder Cancer	102	1.096806	.9012141	1.334847	0.3565	0.850186		102	1.037814	.8507567	1.266001	0.714339	0.133982		23	1.091435	.7192154	1.65629	0.680967		29	.9277332	.6417085	1.341246	0.690006		50	1.085258	.8173507	1.440979	0.571643	0.7761
MFGE8	Brain Cancer	68	1.1035	.8673685	1.403915	0.42273	0.642715		68	1.1035	.8673685	1.403915	0.42273	0.642715		18	.8270418	.5148565	1.328522	0.432289		25	1.100142	.7338524	1.649258	0.644082		25	1.351128	.9216391	1.98076	0.123104	0.2870
MFGE8	Breast Cancer	766	1.029015	.9533003	1.110743	0.463261	0.538005		766	1.025641	.9501854	1.107088	0.516104	0.421671		191	.9899908	.8501201	1.152875	0.897007		276	.9744664	.8574794	1.107414	0.69182		299	1.101168	.9748025	1.243916	0.121235	0.3452
MFGE8	Colon Cancer	361	.9909106	.8899551	1.103319	0.867725	0.0277386		361	.9803747	.8790344	1.093398	0.721813	0.126762		70	1.015586	.7947283	1.297821	0.901621		112	.8074869	.6602243	.9875964	0.0373919		179	1.084171	.9303139	1.263472	0.3007	0.0704
MFGE8	Colorectal Cancer	533	1.012731	.9274969	1.105797	0.777925	0.0795373		533	.9942081	.9092613	1.087091	0.898567	0.0162489		101	1.054941	.8619243	1.291182	0.603923		175	.9179154	.7837775	1.07501	0.28796		257	1.022651	.899646	1.162474	0.731928	0.4728
MFGE8	Head and neck Cancer	121	1.175015	.9860739	1.400158	0.0713613	3.25143		121	1.037599	.8679584	1.240395	0.685314	0.164205		25	1.005177	.6815684	1.482436	0.979217		33	1.075825	.7623408	1.518219	0.677497		63	1.03482	.8079295	1.325429	0.786358	0.9665
MFGE8	Kidney Cancer	124	.9212587	.7668983	1.106688	0.380738	0.768319		124	.8646848	.718843	1.040116	0.122918	2.37974		19	.5914318	.3602467	.9709777	0.0378569		42	1.040064	.7623428	1.418958	0.804253		63	.8442472	.651505	1.09401	0.200387	0.1616
MFGE8	Leukemia	128	.9022203	.7519258	1.082556	0.268401	1.2249		128	.8945118	.7446124	1.074588	0.233558	1.41906		26	.6447485	.4270373	.9734527	0.036801		43	.7772051	.5626884	1.073503	0.126129		59	1.138526	.8755654	1.480461	0.332933	0.0410
MFGE8	Lip,oral cavity Cancer	48	1.101756	.8286071	1.464948	0.505012	0.444388		48	1.005595	.7543793	1.340467	0.969654	0.00144718		10	1.005338	.5397235	1.872635	0.986615		14	1.197245	.7101854	2.018339	0.499289		24	.9135579	.6042131	1.381281	0.668204	0.7284
MFGE8	Liver Cancer	53	1.341603	1.029924	1.747605	0.0293654	4.74606		53	1.282269	.9819049	1.674515	0.067871	3.33377		10	1.45972	.8113124	2.626339	0.206879		15	1.109013	.6585122	1.867709	0.697227		28	1.304288	.9019972	1.886	0.158005	0.7816
MFGE8	Lung Cancer	385	1.106047	.998925	1.224657	0.0524685	3.76077		385	.9060106	.8170629	1.004641	0.0611882	3.50488		80	.8874672	.7083337	1.111903	0.299344		113	.9700431	.8031271	1.17165	0.752234		192	.8770834	.7567522	1.016549	0.0815143	0.6975
MFGE8	Lung adenocarcinoma	147	1.025748	.8680696	1.212068	0.765297	0.0891216		147	.8761018	.7406126	1.036378	0.122803	2.3812		26	.8093576	.5441422	1.203839	0.296414		40	.9641092	.7031127	1.321988	0.820481		81	.8469776	.6741319	1.06414	0.15383	0.7458
MFGE8	Lung squamous cell carcinoma	64	1.178196	.9212864	1.506748	0.191319	1.70743		64	.9184112	.712855	1.183241	0.510292	0.433469		15	.7122908	.411435	1.233143	0.225675		17	1.408445	.8879873	2.233948	0.145614		32	.8017275	.5590629	1.149722	0.229582	0.0970
MFGE8	Lung small cell carcinoma	41	.9610801	.6991495	1.321141	0.806825	0.0597919		41	.7432157	.5389198	1.024957	0.0703503	3.27483		8	.6432356	.2994124	1.38188	0.258078		18	.7799373	.4812108	1.264108	0.313095		15	.6572329	.3843666	1.12381	0.125154	0.8656
MFGE8	Melanoma	288	1.045951	.9282061	1.178631	0.460942	0.543606		288	1.050404	.9318539	1.184035	0.420923	0.647737		58	1.304693	1.019952	1.668926	0.0342407		91	1.048818	.8462713	1.299842	0.663302		139	.9530413	.8002529	1.135001	0.589537	0.1248
MFGE8	Multiple myeloma	97	1.14197	.9303501	1.401725	0.204243	1.61177		97	1.14197	.9303501	1.401725	0.204243	1.61177		15	.9823703	.5744799	1.67987	0.94819		38	1.032835	.7428267	1.436066	0.847651		44	1.310752	.9710788	1.769239	0.077028	0.4796
MFGE8	Non-Hodgkin lymphoma	203	.9749822	.8445288	1.125587	0.729561	0.119515		203	.9749822	.8445288	1.125587	0.729561	0.119515		45	1.026889	.75769	1.391733	0.864173		63	.9857845	.762858	1.273856	0.912837		95	.9446038	.7646266	1.166944	0.597203	0.9026
MFGE8	Diffuse lymphoma	103	.9761869	.797583	1.194786	0.815164	0.0546483		103	.9761869	.797583	1.194786	0.815164	0.0546483		22	.964455	.6168634	1.507908	0.873888		31	.9611987	.6671732	1.384802	0.831774		50	.9886939	.739718	1.321471	0.938769	0.9915
MFGE8	Esophageal Cancer	97	1.160133	.9505401	1.415942	0.144009	2.13459		97	1.076431	.8814219	1.314586	0.470148	0.521629		24	1.296139	.8795708	1.909997	0.189766		30	1.336424	.9425908	1.894807	0.103515		43	.8200989	.6009603	1.119146	0.211182	0.0710
MFGE8	Esophageal adenocarcinoma	75	1.238168	.9901297	1.548344	0.0610687	3.50812		75	1.205582	.9650408	1.50608	0.0996466	2.71119		18	1.596741	1.050902	2.426088	0.028337		24	1.529211	1.042137	2.243934	0.0299378		33	.8385825	.5885275	1.194881	0.329841	0.0269
MFGE8	Oral Cancer	99	1.220242	1.006097	1.479968	0.0432075	4.08727		99	1.08718	.8926732	1.324067	0.405919	0.690722		19	1.156487	.7394473	1.808733	0.524034		29	1.191459	.8290426	1.712306	0.343776		51	1.011971	.7677184	1.333934	0.932711	0.7496
MFGE8	Ovarian Cancer	86	.903208	.7179733	1.136233	0.384667	0.755735		86	.883136	.6981345	1.117162	0.300109	1.07371		32	1.188319	.8275202	1.706427	0.350029		27	.6757198	.4370234	1.044789	0.0779163		27	.8602252	.5680226	1.302743	0.477075	0.1389
MFGE8	Pancreatic Cancer	103	1.234048	1.013073	1.503223	0.0367097	4.36383		103	1.206682	.9900014	1.470788	0.0628214	3.46129		19	.901271	.5561662	1.460515	0.672993		25	1.533691	1.050885	2.238312	0.0266037		59	1.182336	.9085793	1.538577	0.212589	0.2265
MFGE8	Prostate cancer	1123	.9268039	.8731629	.9837403	0.0124585	6.24442		1123	.9267627	.8726727	.9842052	0.0131806	6.1447		235	.8724363	.7641343	.996088	0.0435992		367	.950381	.8549341	1.056484	0.345965		521	.9339522	.8555594	1.019528	0.126612	0.5932
MFGE8	Rectal Cancer	172	1.058863	.9088353	1.233656	0.463127	0.538328		172	1.026577	.8788677	1.199113	0.740696	0.109516		31	1.161766	.8129429	1.660265	0.410446		63	1.134462	.8813901	1.460198	0.32728		78	.9002348	.7123504	1.137674	0.378868	0.3213
MFGE8	Stomach Cancer	68	1.041583	.8182807	1.325823	0.740692	0.109519		68	1.041171	.8173168	1.326337	0.743922	0.106709		11	1.138015	.6413335	2.019353	0.6586		22	1.039246	.6741587	1.602046	0.861601		35	1.013582	.7227586	1.421426	0.937679	0.9434
MFGE8	Thyroid Cancer	42	.9047693	.6581706	1.243762	0.537639	0.379932		42	.8916878	.6496955	1.223815	0.477912	0.503624		10	.876035	.4515418	1.699593	0.695497		15	1.077313	.6373981	1.820845	0.780932		17	.7629944	.4667556	1.247249	0.280669	0.6415
MFGE8	Uterine Cancer	138	.9566218	.7972107	1.147909	0.633491	0.227356		138	.9757612	.8151129	1.168071	0.789206	0.0714716		36	1.133328	.804025	1.597503	0.474863		42	1.033804	.7483751	1.428095	0.840172		60	.8716593	.660112	1.151001	0.332828	0.4796
MGLL	Bladder Cancer	100	.9755362	.8027818	1.185466	0.803308	0.0620351		100	.9748197	.8012931	1.185925	0.798732	0.0650193		24	1.072737	.7140479	1.611606	0.735284		26	.8539603	.5866047	1.243168	0.409968		50	1.000597	.7579546	1.320916	0.996639	0.6964
MGLL	Brain Cancer	72	1.090655	.8585459	1.385516	0.477226	0.505197		72	1.090655	.8585459	1.385516	0.477226	0.505197		19	1.261705	.7843904	2.029474	0.337774		28	1.044423	.7148154	1.526015	0.822247		25	1.031511	.6893708	1.543458	0.880066	0.7848
MGLL	Breast Cancer	767	.9240233	.8609974	.9916629	0.0283626	4.80589		767	.9257462	.8625786	.9935397	0.0323786	4.57834		193	.9577747	.8305332	1.10451	0.553045		277	.9222667	.8201265	1.037128	0.176621		297	.9080958	.8111606	1.016615	0.0941594	0.8461
MGLL	Colon Cancer	360	.9723461	.8766818	1.078449	0.595621	0.281652		360	.9680311	.8728004	1.073652	0.538595	0.37815		71	1.031329	.8133391	1.307743	0.799017		111	.9928783	.8236624	1.196858	0.940237		178	.9294704	.8030238	1.075828	0.32693	0.7259
MGLL	Colorectal Cancer	528	.9793192	.8989384	1.066887	0.632474	0.22872		528	.974087	.8940979	1.061232	0.548141	0.360657		101	1.082124	.8848594	1.323365	0.442105		172	.951738	.8197057	1.105037	0.516225		255	.9497437	.8403092	1.07343	0.409076	0.5206
MGLL	Head and neck Cancer	121	.9320827	.7814147	1.111802	0.434305	0.611283		121	.9296147	.7793348	1.108873	0.41722	0.658134		25	1.060394	.7077082	1.58884	0.776233		33	.8468816	.6082559	1.179123	0.325019		63	.9226564	.7238962	1.17599	0.515484	0.7005
MGLL	Kidney Cancer	124	1.029328	.8610062	1.230556	0.751024	0.100673		124	1.023766	.8560419	1.224352	0.796954	0.0661987		19	1.380159	.848317	2.245433	0.194456		43	1.038409	.7655765	1.408473	0.808512		62	.9328459	.7287732	1.194064	0.581029	0.3681
MGLL	Leukemia	127	.8868192	.7474051	1.052238	0.168682	1.89461		127	.8834115	.7445111	1.048226	0.155513	2.01732		26	.6761371	.4741609	.9641481	0.0306472		42	1.07483	.7848289	1.471989	0.652866		59	.8804975	.6855351	1.130906	0.31895	0.1594
MGLL	Lip,oral cavity Cancer	47	.9839617	.7373471	1.313059	0.912544	0.0120628		47	.9744562	.7312396	1.298569	0.859804	0.031196		10	1.270946	.6585133	2.452956	0.474808		14	.9074938	.5380048	1.530739	0.715937		23	.923499	.6132851	1.390626	0.703155	0.6825
MGLL	Liver Cancer	54	.8062145	.6242169	1.041275	0.0989178	2.72291		54	.7986598	.6192883	1.029985	0.0832171	3.00092		10	.514086	.2984504	.8855219	0.0164774		15	.6251275	.3986834	.9801872	0.0406419		29	1.117389	.7633871	1.63555	0.567994	0.0367
MGLL	Lung Cancer	376	.9776293	.8830844	1.082296	0.662849	0.190081		376	.9895169	.8944023	1.094746	0.838057	0.0417711		78	1.125565	.8941927	1.416805	0.313716		111	.8641734	.7224575	1.033688	0.110175		187	1.02041	.8830642	1.179117	0.784139	0.1678
MGLL	Lung adenocarcinoma	145	.9778258	.829664	1.152446	0.7891	0.0715454		145	.9837214	.8360066	1.157536	0.843275	0.0390879		24	.8566215	.5775504	1.270539	0.441619		40	.836894	.6226054	1.124937	0.238052		81	1.127214	.8998301	1.412058	0.297528	0.2206
MGLL	Lung squamous cell carcinoma	61	.9451291	.7358189	1.21398	0.658608	0.195219		61	.9736063	.7566139	1.252831	0.835298	0.043227		16	1.63323	.9535829	2.797281	0.073963		16	.6653166	.4245606	1.042599	0.0754121		29	.9129836	.6326276	1.317582	0.626682	0.0419
MGLL	Lung small cell carcinoma	39	.8995542	.6598933	1.226256	0.503077	0.44844		39	.9144168	.6713069	1.245567	0.570453	0.321924		8	.8637577	.414143	1.801497	0.696154		17	1.222108	.7218375	2.069093	0.455287		14	.6849069	.4233671	1.108016	0.123062	0.2811
MGLL	Melanoma	286	.9975235	.8871368	1.121646	0.966946	0.00171716		286	.9969193	.88639	1.121231	0.958958	0.00264821		58	1.246512	.9453428	1.643627	0.118378		92	.9762982	.7927601	1.202329	0.821388		136	.9260558	.7842754	1.093467	0.364897	0.1921
MGLL	Multiple myeloma	95	1.224622	.9870351	1.519397	0.0655662	3.39067		95	1.224622	.9870351	1.519397	0.0655662	3.39067		15	1.575531	.8898576	2.789545	0.118852		38	1.120049	.8016337	1.564942	0.506472		42	1.220848	.8833025	1.687383	0.226865	0.6003
MGLL	Non-Hodgkin lymphoma	203	.9571749	.8338161	1.098784	0.534101	0.386582		203	.9571749	.8338161	1.098784	0.534101	0.386582		46	.9859532	.7370175	1.31897	0.924092		63	1.153536	.891738	1.492193	0.276804		94	.8389873	.6888324	1.021874	0.0810019	0.1518
MGLL	Diffuse lymphoma	103	1.017767	.8365473	1.238243	0.860271	0.0309864		103	1.017767	.8365473	1.238243	0.860271	0.0309864		22	1.100431	.713997	1.696013	0.664569		31	.980206	.6888359	1.394823	0.911553		50	1.008428	.7609323	1.336422	0.953421	0.9172
MGLL	Esophageal Cancer	98	1.086014	.8859751	1.331219	0.426961	0.631077		98	1.087118	.8869322	1.332486	0.421147	0.647114		24	1.12606	.7452895	1.701367	0.57287		31	1.162003	.8039405	1.679542	0.424373		43	1.012284	.748473	1.369081	0.936827	0.8325
MGLL	Esophageal adenocarcinoma	76	1.179493	.9323074	1.492215	0.16888	1.89286		76	1.178029	.9309332	1.490711	0.172533	1.8608		18	1.140195	.7069594	1.838923	0.59059		25	1.274304	.8389887	1.935487	0.255661		33	1.12515	.7895868	1.603322	0.514041	0.8970
MGLL	Oral Cancer	99	.9178399	.7554468	1.115141	0.388153	0.744719		99	.915587	.7538305	1.112053	0.373922	0.790588		19	1.049253	.6617496	1.663668	0.838016		29	.8169268	.5756805	1.159271	0.257491		51	.9243214	.704741	1.212318	0.569579	0.6892
MGLL	Ovarian Cancer	87	.9987682	.8060087	1.237627	0.991011	0.000126927		87	.9765863	.7863446	1.212853	0.830299	0.0459322		31	.7428218	.5290678	1.042937	0.0859524		28	1.218556	.8158285	1.820086	0.33424		28	1.14285	.7736657	1.688203	0.502352	0.1171
MGLL	Pancreatic Cancer	105	1.044465	.8584171	1.270835	0.663809	0.188929		105	1.043535	.8574232	1.270045	0.670701	0.180783		19	.7166942	.4667856	1.100399	0.127849		26	1.158379	.7660509	1.751636	0.485912		60	1.140767	.8765831	1.484569	0.327138	0.1628
MGLL	Prostate cancer	1130	1.002154	.9448954	1.062882	0.942862	0.00513702		1130	1.000159	.9429354	1.060856	0.995768	2.8132e-05		236	.9666672	.8506121	1.098557	0.603404		366	1.029113	.9273566	1.142034	0.589044		528	.9962313	.9139818	1.085882	0.931559	0.7524
MGLL	Rectal Cancer	169	.9838538	.8455623	1.144763	0.833181	0.0443621		169	.9783001	.8406063	1.138548	0.776822	0.0803512		30	1.217816	.8347342	1.776703	0.306508		61	.8800237	.6854682	1.1298	0.316055		78	.9738308	.7807229	1.214703	0.814087	0.3721
MGLL	Stomach Cancer	69	1.072909	.8428573	1.365752	0.567635	0.326656		69	1.076391	.8459167	1.369659	0.549305	0.358563		11	1.191489	.640501	2.216463	0.580107		22	.8758763	.5824433	1.31714	0.524343		36	1.191181	.8465404	1.67613	0.31541	0.4918
MGLL	Thyroid Cancer	43	1.058594	.779828	1.437012	0.714985	0.133348		43	1.045757	.7711189	1.41821	0.773469	0.082852		10	1.180535	.6204052	2.246374	0.613124		16	.7416575	.4680241	1.175273	0.203233		17	1.411509	.8363177	2.382298	0.196834	0.1722
MGLL	Uterine Cancer	140	.9724004	.8218469	1.150534	0.744348	0.106342		140	.9673691	.8172193	1.145106	0.699872	0.148605		36	.9069733	.6531337	1.259467	0.559979		42	.8586898	.6355625	1.160151	0.321026		62	1.10463	.8504627	1.434758	0.455738	0.4190
MGMT	Bladder Cancer	100	.9956491	.8172209	1.213034	0.965482	0.00187278		100	.9885804	.8107924	1.205353	0.909601	0.0128919		22	1.223975	.7845085	1.909621	0.373173		29	.9276388	.6438726	1.336466	0.686815		49	.9328108	.7057482	1.232927	0.625051	0.5583
MGMT	Brain Cancer	73	1.197338	.9378462	1.528628	0.148434	2.08827		73	1.197338	.9378462	1.528628	0.148434	2.08827		19	1.363431	.8308601	2.237373	0.219924		29	1.247819	.844312	1.844166	0.266634		25	1.042234	.696	1.560707	0.840855	0.6838
MGMT	Breast Cancer	758	.9656821	.8999588	1.036205	0.331538	0.942881		758	.9653568	.8994876	1.03605	0.328174	0.956091		188	1.007668	.8728635	1.163292	0.916969		276	.9824947	.8731996	1.10547	0.769135		294	.9222392	.8244819	1.031587	0.15678	0.5870
MGMT	Colon Cancer	358	.9590507	.8651375	1.063158	0.426503	0.632328		358	.9578107	.8639189	1.061907	0.412857	0.670557		71	.9975894	.7880005	1.262924	0.983998		111	1.065057	.8806072	1.288142	0.515958		176	.883991	.765312	1.021074	0.0936534	0.2867
MGMT	Colorectal Cancer	525	.9561369	.8780761	1.041137	0.301965	1.06549		525	.9540565	.8760177	1.039047	0.280047	1.16686		101	1.041462	.8526969	1.272015	0.690506		175	.9872293	.8501678	1.146387	0.866159		249	.9002274	.7969402	1.016901	0.0909478	0.4045
MGMT	Head and neck Cancer	119	.9409119	.7867812	1.125237	0.504603	0.445242		119	.9317625	.7796564	1.113544	0.437012	0.604117		25	1.022543	.684218	1.528159	0.913401		33	.7751368	.558692	1.075435	0.127346		61	.989907	.769743	1.273043	0.937002	0.4410
MGMT	Kidney Cancer	124	1.066415	.8901166	1.277631	0.485531	0.486415		124	1.05462	.8795319	1.264562	0.565878	0.329628		19	2.038831	1.170593	3.551049	0.0118581		43	1.093456	.7999125	1.494721	0.575358		62	.8762763	.6865204	1.118481	0.288825	0.0219
MGMT	Leukemia	127	.9967274	.8359495	1.188428	0.970866	0.00133387		127	.991307	.8313583	1.182029	0.922528	0.00945752		25	.796748	.5462145	1.162194	0.238152		43	1.048335	.7708331	1.425739	0.763506		59	1.050522	.8086852	1.364681	0.71196	0.4490
MGMT	Lip,oral cavity Cancer	46	.8636173	.6514551	1.144875	0.30803	1.0391		46	.8590974	.6489989	1.13721	0.288517	1.12653		10	1.137769	.6003475	2.156283	0.692333		14	.7499711	.4562628	1.232747	0.256488		22	.8434433	.5621374	1.265521	0.410817	0.5955
MGMT	Liver Cancer	52	.9120664	.697332	1.192925	0.501582	0.451588		52	.900959	.6887667	1.178522	0.44656	0.579368		9	.5906821	.3310373	1.053976	0.074745		15	.7442783	.4636706	1.194706	0.221263		28	1.198992	.8057521	1.78415	0.370828	0.0988
MGMT	Lung Cancer	380	1.041948	.9401424	1.154778	0.433434	0.613605		380	1.02248	.9232438	1.132382	0.669538	0.182143		79	1.133702	.8999319	1.428196	0.286841		110	.9216616	.7654683	1.109726	0.389212		191	1.040522	.9007286	1.202011	0.589453	0.3637
MGMT	Lung adenocarcinoma	145	.9823306	.8336438	1.157537	0.831407	0.0453252		145	.969854	.8241214	1.141357	0.712537	0.135756		25	.9494056	.6427123	1.402449	0.794224		39	.8245335	.6101876	1.114174	0.20908		81	1.066638	.8538496	1.332456	0.569871	0.4005
MGMT	Lung squamous cell carcinoma	65	.9659583	.7567211	1.23305	0.780963	0.0773197		65	.9509938	.7451188	1.213752	0.686447	0.162959		16	1.406209	.8251689	2.396388	0.210058		17	.6607154	.416256	1.048741	0.0787342		32	.931489	.6542613	1.326185	0.693771	0.1102
MGMT	Lung small cell carcinoma	41	1.043728	.764227	1.425452	0.78783	0.0724307		41	1.014119	.7436384	1.382981	0.929415	0.00784648		8	1.027502	.4934568	2.13952	0.942204		18	1.468954	.8581565	2.514489	0.160858		15	.7605525	.4742412	1.219717	0.256049	0.1967
MGMT	Melanoma	285	.95176	.8478811	1.068366	0.401762	0.703048		285	.9505103	.8466861	1.067066	0.389765	0.739675		58	1.105455	.8444151	1.447191	0.465705		94	.9585842	.7825421	1.174229	0.682857		133	.8886617	.7531458	1.048561	0.162037	0.3970
MGMT	Multiple myeloma	93	1.238265	.9945967	1.541629	0.0559398	3.65385		93	1.238265	.9945967	1.541629	0.0559398	3.65385		14	1.650039	.8905866	3.057117	0.111457		37	1.300313	.9117856	1.854398	0.14705		42	1.094776	.8006457	1.49696	0.570567	0.4728
MGMT	Non-Hodgkin lymphoma	199	1.020281	.8862231	1.174618	0.779965	0.0780448		199	1.020281	.8862231	1.174618	0.779965	0.0780448		44	.9218676	.6893463	1.23282	0.583291		62	1.255882	.9618548	1.63979	0.0940947		93	.940936	.7688604	1.151523	0.55465	0.1817
MGMT	Diffuse lymphoma	99	1.058196	.8654348	1.293891	0.581409	0.303963		99	1.058196	.8654348	1.293891	0.581409	0.303963		21	.9003781	.5943034	1.364086	0.620525		30	1.027194	.7155949	1.474477	0.884329		48	1.168232	.8674861	1.573241	0.305888	0.5973
MGMT	Esophageal Cancer	97	1.122284	.9118314	1.381309	0.276229	1.18555		97	1.113606	.9039552	1.371879	0.311959	1.02236		23	1.12887	.7348691	1.734115	0.579961		31	1.100303	.7618922	1.589027	0.610239		43	1.112898	.8131413	1.523156	0.50409	0.9961
MGMT	Esophageal adenocarcinoma	75	1.191046	.9367267	1.514413	0.153694	2.0352		75	1.187662	.9328723	1.512041	0.162726	1.94871		17	1.141098	.690804	1.884911	0.606241		25	1.218758	.8001651	1.85633	0.356783		33	1.188127	.8247681	1.711568	0.354679	0.9808
MGMT	Oral Cancer	98	.9416644	.7729931	1.147141	0.550605	0.356234		98	.9327652	.7663886	1.135261	0.487456	0.482136		19	1.067662	.6726416	1.694666	0.781209		29	.780935	.5507259	1.107374	0.165258		50	.98255	.7438981	1.297765	0.901314	0.4836
MGMT	Ovarian Cancer	89	1.037473	.8401423	1.281153	0.732526	0.116805		89	1.023381	.8260851	1.267797	0.832493	0.0447342		32	.7961333	.5696822	1.1126	0.181836		29	1.506994	.9935099	2.285866	0.0536896		28	.9805326	.6802962	1.413273	0.916057	0.0636
MGMT	Pancreatic Cancer	102	1.024195	.8404335	1.248137	0.812689	0.0561494		102	1.019003	.8358361	1.242309	0.852286	0.0346712		19	.8443962	.5438322	1.311075	0.451191		24	1.198248	.7749288	1.852814	0.416035		59	1.024222	.7898788	1.328092	0.85672	0.5398
MGMT	Prostate cancer	1126	1.024446	.9649782	1.087579	0.428611	0.626583		1126	1.023778	.9643273	1.086893	0.441365	0.59273		239	1.019938	.8957035	1.161404	0.765783		361	1.095545	.9838496	1.219921	0.0962731		526	.9797135	.8985217	1.068242	0.642405	0.2835
MGMT	Rectal Cancer	168	.9389669	.8078258	1.091397	0.411939	0.673196		168	.936481	.805298	1.089034	0.394054	0.726397		30	1.154336	.7918571	1.682743	0.455447		64	.8672289	.6804497	1.105278	0.249686		74	.9200972	.734888	1.151984	0.467727	0.4518
MGMT	Stomach Cancer	67	1.032577	.8087684	1.318319	0.797032	0.0661469		67	1.032321	.80855	1.318021	0.798587	0.0651149		11	1.088389	.5861985	2.020802	0.788488		22	.8619091	.5735412	1.295264	0.474567		34	1.148157	.8071644	1.633203	0.442231	0.5685
MGMT	Thyroid Cancer	44	1.018538	.7556305	1.372918	0.904027	0.0145385		44	1.003314	.743711	1.353534	0.982723	0.000468967		10	.9187941	.4995557	1.689867	0.785301		17	.9612349	.5964224	1.549192	0.871022		17	1.109463	.6739441	1.826423	0.682962	0.8749
MGMT	Uterine Cancer	136	.923267	.7827962	1.088945	0.343087	0.898861		136	.907052	.7679176	1.071395	0.250861	1.3185		35	.7537834	.5501397	1.032809	0.0785681		40	.8462835	.6251697	1.145602	0.280051		61	1.06487	.8220596	1.379398	0.634068	0.2233
MIA	Bladder Cancer	100	1.009989	.8264088	1.234351	0.922636	0.00943104		100	1.040147	.8524369	1.269191	0.698281	0.150266		22	1.192906	.8080008	1.761169	0.374856		28	1.174488	.8188651	1.684553	0.382116		50	.893306	.6674222	1.195638	0.448095	0.3757
MIA	Brain Cancer	72	.9328235	.7307542	1.190769	0.576663	0.311661		72	.9328235	.7307542	1.190769	0.576663	0.311661		19	1.055547	.6702846	1.662248	0.815513		28	.9162755	.6170539	1.360596	0.664676		25	.8646635	.5690862	1.31376	0.49566	0.8113
MIA	Breast Cancer	768	1.042337	.9701026	1.11995	0.2578	1.28053		768	1.069841	.9954436	1.149799	0.06639	3.37009		192	.9504174	.8201658	1.101354	0.498898		276	1.199273	1.068176	1.346459	0.00209374		300	1.035217	.9210631	1.163519	0.561508	0.0385
MIA	Colon Cancer	364	1.081662	.9756678	1.19917	0.135745	2.22554		364	1.0988	.9904351	1.219021	0.0753151	3.16321		73	1.184882	.9431595	1.488556	0.145043		113	.9827613	.8108024	1.19119	0.859356		178	1.14312	.9879346	1.322682	0.072352	0.3694
MIA	Colorectal Cancer	535	1.01751	.932618	1.110129	0.696147	0.152511		535	1.037184	.9500281	1.132336	0.414929	0.664634		103	1.136002	.9347358	1.380604	0.199975		176	1.036948	.8907305	1.207168	0.639892		256	1.000386	.8796468	1.137698	0.995307	0.5660
MIA	Head and neck Cancer	121	.807507	.6675317	.9768337	0.0277158	4.84566		121	.9269352	.7654918	1.122427	0.437113	0.60385		24	.8421755	.5452951	1.300689	0.438619		33	1.010406	.7070649	1.443885	0.954675		64	.9106032	.6984949	1.187121	0.488836	0.8076
MIA	Kidney Cancer	126	1.095075	.9196377	1.303981	0.307947	1.03946		126	1.115036	.9382387	1.325148	0.216385	1.52818		19	1.305833	.8962111	1.902676	0.164711		44	.9724934	.7117921	1.328679	0.860945		63	1.148378	.9046681	1.45774	0.255636	0.4802
MIA	Leukemia	128	1.062616	.8917186	1.266266	0.497206	0.460896		128	1.065895	.8947269	1.26981	0.474915	0.510517		26	1.19641	.8471063	1.68975	0.308674		42	.866253	.6295004	1.192047	0.378066		60	1.151061	.899376	1.47318	0.26377	0.2982
MIA	Lip,oral cavity Cancer	48	.7982327	.5901764	1.079636	0.143564	2.13933		48	.9017643	.6646811	1.223412	0.506452	0.441392		10	.7459393	.4283882	1.298881	0.300281		14	.7522389	.4182898	1.352802	0.341706		24	1.057658	.6962288	1.606714	0.792733	0.5073
MIA	Liver Cancer	53	.7549504	.5607089	1.016481	0.0639899	3.43083		53	.8071939	.5981099	1.089368	0.161411	1.96096		10	.7898228	.4002846	1.558441	0.496228		14	.7497271	.4172232	1.347218	0.335413		29	.8487116	.5675567	1.269144	0.424285	0.9400
MIA	Lung Cancer	379	.9079763	.8169829	1.009104	0.0731726	3.21038		379	.9987169	.9025403	1.105142	0.980173	0.000617652		80	1.055576	.8537691	1.305084	0.617351		109	1.062044	.8841052	1.275795	0.519975		190	.9418471	.8125892	1.091666	0.426336	0.5236
MIA	Lung adenocarcinoma	145	1.088349	.9272096	1.277493	0.300411	1.07237		145	1.168968	1.000953	1.365187	0.0486104	3.88876		26	1.10662	.757899	1.615793	0.59987		38	1.218261	.9128859	1.62579	0.17995		81	1.169877	.946977	1.445244	0.145723	0.9242
MIA	Lung squamous cell carcinoma	63	.7622581	.58295	.9967192	0.047258	3.93618		63	.8780377	.6805051	1.132909	0.317178	1.00055		15	.7816222	.4448722	1.373278	0.391532		17	.8882139	.5481173	1.439334	0.630297		31	.9217152	.6515356	1.303933	0.645106	0.8873
MIA	Lung small cell carcinoma	39	.855765	.6125771	1.195496	0.361167	0.833831		39	.9765423	.7125148	1.338407	0.882663	0.0217839		8	1.490702	.7323494	3.034332	0.270909		17	1.028544	.6369606	1.660859	0.908356		14	.717818	.4009967	1.284955	0.264422	0.2910
MIA	Melanoma	286	.9912114	.8780028	1.119017	0.88656	0.0203515		286	.9978127	.8836587	1.126714	0.971821	0.00124781		58	1.028921	.789407	1.341106	0.832981		90	1.124377	.9128052	1.384987	0.270379		138	.9049223	.7565359	1.082413	0.274253	0.2931
MIA	Multiple myeloma	97	1.286059	1.068671	1.547666	0.00774536	7.09142		97	1.286059	1.068671	1.547666	0.00774536	7.09142		15	1.225639	.7624544	1.970206	0.400847		38	1.629005	1.263415	2.100385	0.0001678		44	1.013992	.7482863	1.374047	0.928585	0.0603
MIA	Non-Hodgkin lymphoma	202	1.089839	.9500929	1.250141	0.219165	1.50983		202	1.089839	.9500929	1.250141	0.219165	1.50983		46	1.044615	.7803473	1.398377	0.769284		61	1.100742	.8616567	1.406167	0.442351		95	1.104832	.9043908	1.349696	0.329034	0.9487
MIA	Diffuse lymphoma	103	1.091296	.9001099	1.323092	0.373977	0.790407		103	1.091296	.9001099	1.323092	0.373977	0.790407		22	.8787009	.5648301	1.366987	0.566301		31	1.179434	.8485055	1.639428	0.325986		50	1.129485	.8595368	1.484215	0.382239	0.5495
MIA	Esophageal Cancer	96	.9927332	.8074661	1.220508	0.944828	0.0047891		96	1.039488	.8470231	1.275686	0.710849	0.137431		24	.9618124	.6280907	1.47285	0.857874		29	1.338792	.9866247	1.816664	0.0609995		43	.8662204	.626761	1.197167	0.384347	0.1392
MIA	Esophageal adenocarcinoma	75	1.038114	.82396	1.307928	0.751	0.100693		75	1.053281	.8368469	1.325692	0.658265	0.195638		18	.9160444	.5609076	1.496035	0.726045		24	1.316801	.9294901	1.8655	0.121494		33	.923774	.6411229	1.331037	0.670494	0.3056
MIA	Oral Cancer	100	.7927855	.6447876	.9747533	0.0276292	4.85106		100	.9175203	.7432383	1.13267	0.423192	0.641433		18	.8569253	.5218808	1.407066	0.5417		29	.979854	.6659642	1.44169	0.91773		53	.8978084	.6711771	1.200964	0.467689	0.9030
MIA	Ovarian Cancer	87	1.017679	.8221599	1.259695	0.872096	0.0259198		87	.9821678	.7887594	1.223001	0.872243	0.02586		31	.8878061	.6082017	1.295951	0.537477		28	1.13452	.7886608	1.632051	0.496333		28	1.024771	.7051408	1.489284	0.89792	0.6558
MIA	Pancreatic Cancer	104	1.073063	.8843702	1.302016	0.474825	0.510724		104	1.091931	.9007265	1.323723	0.37055	0.801818		19	1.603613	1.144811	2.246286	0.00602419		26	1.076557	.734313	1.578313	0.705499		59	.9200464	.7012034	1.207189	0.547646	0.0407
MIA	Prostate cancer	1137	1.027646	.9676502	1.091362	0.374255	0.789489		1137	1.030239	.9699125	1.094317	0.333218	0.936353		236	1.055889	.9260852	1.203886	0.416456		369	1.100566	.9933801	1.219318	0.0668147		532	.9700499	.8861845	1.061852	0.509826	0.1799
MIA	Rectal Cancer	171	.8858495	.7551872	1.039119	0.136575	2.21613		171	.9101712	.7744348	1.069698	0.253339	1.3048		30	1.025609	.7061203	1.489652	0.894368		63	1.141787	.8907114	1.463635	0.295324		78	.7128476	.560801	.9061179	0.00568535	0.0227
MIA	Stomach Cancer	68	1.262007	1.014229	1.570317	0.036919	4.35414		68	1.249274	1.00047	1.559953	0.0495172	3.85773		11	1.174718	.6571154	2.100031	0.586931		22	.7512132	.4935158	1.143472	0.182033		35	1.611043	1.236186	2.099569	0.000417058	0.0102
MIA	Thyroid Cancer	42	1.039311	.7668598	1.408558	0.803683	0.0617937		42	1.037632	.7651955	1.407067	0.812091	0.0565153		10	.6562717	.3394469	1.268807	0.21051		15	1.205829	.7657991	1.898701	0.419082		17	1.140254	.7120845	1.825878	0.584795	0.2972
MIA	Uterine Cancer	139	.8924276	.7487551	1.063668	0.203809	1.61486		139	.9142113	.7657308	1.091483	0.321245	0.983872		35	.6694019	.4574855	.9794822	0.0387613		42	.9582981	.6981125	1.315454	0.792126		62	1.050757	.8097628	1.363473	0.709539	0.1541
MICB_MICA	Bladder Cancer	100	1.007656	.8252556	1.230372	0.940326	0.00560412		100	.9966852	.8170239	1.215854	0.973882	0.00107193		22	1.302181	.7521415	2.254463	0.345752		29	.8687345	.6321649	1.193834	0.385609		49	1.009588	.7555671	1.349011	0.948548	0.4446
MICB_MICA	Brain Cancer	73	.9801261	.7815203	1.229203	0.862061	0.0301896		73	.9801261	.7815203	1.229203	0.862061	0.0301896		19	.8189594	.5601292	1.197392	0.302785		29	1.386193	.8422637	2.281388	0.198911		25	.8743584	.6185212	1.236017	0.447128	0.2221
MICB_MICA	Breast Cancer	758	.9512988	.8880497	1.019053	0.154938	2.02295		758	.949064	.8859662	1.016656	0.13639	2.21823		188	.9165707	.8006089	1.049329	0.206848		276	1.009763	.8956686	1.138392	0.873808		294	.9207387	.8269903	1.025115	0.131751	0.4523
MICB_MICA	Colon Cancer	358	1.037008	.9308731	1.155243	0.509478	0.435139		358	1.037048	.9305454	1.155739	0.510556	0.432927		71	1.126979	.8671614	1.464642	0.371314		111	1.054091	.8632721	1.287088	0.605152		176	.9976235	.8599119	1.157389	0.974955	0.7142
MICB_MICA	Colorectal Cancer	525	1.09807	.9995905	1.206252	0.0510069	3.80805		525	1.097775	.9988617	1.206484	0.0528283	3.74934		101	1.19035	.9438114	1.501289	0.141135		175	1.129459	.9536456	1.337685	0.158489		249	1.048106	.9195804	1.194595	0.481484	0.5898
MICB_MICA	Head and neck Cancer	119	1.161182	.9444153	1.427702	0.156338	2.00929		119	1.133594	.9218594	1.39396	0.234566	1.41296		25	1.090932	.7104601	1.675156	0.690824		33	1.658194	.9569754	2.873227	0.0713626		61	1.010445	.7790505	1.310568	0.937584	0.2792
MICB_MICA	Kidney Cancer	124	1.009854	.8431803	1.209475	0.915146	0.011353		124	.995507	.8328162	1.18998	0.960551	0.00244649		19	1.162372	.6859922	1.96957	0.576016		43	1.011449	.7436875	1.375618	0.942159		62	.946027	.7435442	1.20365	0.65161	0.7744
MICB_MICA	Leukemia	127	1.107845	.9139835	1.342826	0.296702	1.08896		127	1.105632	.9122145	1.340061	0.306077	1.04753		25	1.060337	.6985835	1.60942	0.783181		43	1.080926	.7822457	1.493651	0.637204		59	1.147812	.8567236	1.537803	0.355614	0.9416
MICB_MICA	Lip,oral cavity Cancer	46	1.360515	.926012	1.998895	0.116795	2.45978		46	1.343037	.9114827	1.978917	0.135878	2.22403		10	2.121468	.6437714	6.99103	0.216412		14	1.71693	.7313432	4.030731	0.214453		22	1.099851	.6909122	1.750832	0.688251	0.4603
MICB_MICA	Liver Cancer	52	1.363355	.9467338	1.963316	0.0957563	2.77484		52	1.323012	.925251	1.891769	0.124992	2.35363		9	1.045502	.5076586	2.153168	0.903914		15	1.365703	.6806926	2.74007	0.380336		28	1.400303	.8375338	2.341218	0.19918	0.7992
MICB_MICA	Lung Cancer	380	1.118134	1.000037	1.250177	0.0499235	3.84403		380	1.099229	.9846949	1.227084	0.0919439	2.84001		79	1.13393	.8821305	1.457605	0.326567		110	1.061323	.8671911	1.298913	0.563644		191	1.098808	.9421205	1.281554	0.229984	0.9194
MICB_MICA	Lung adenocarcinoma	145	1.154881	.9592566	1.390399	0.12834	2.31248		145	1.136926	.9469228	1.365055	0.168999	1.8918		25	1.352313	.7937216	2.304019	0.26692		39	1.316914	.8671847	1.999876	0.196548		81	1.033599	.8293065	1.288217	0.768661	0.4566
MICB_MICA	Lung squamous cell carcinoma	65	1.054329	.8153277	1.36339	0.686685	0.162698		65	1.029505	.7997394	1.325283	0.821459	0.0509267		16	.8915837	.56903	1.396976	0.616472		17	.9572834	.5976988	1.5332	0.85585		32	1.142124	.7629093	1.709832	0.51861	0.7047
MICB_MICA	Lung small cell carcinoma	41	1.100662	.7849494	1.543357	0.578152	0.309232		41	1.079682	.7745413	1.505037	0.650984	0.204662		8	1.307284	.5260019	3.249021	0.564033		18	.8347072	.5536265	1.258495	0.388439		15	1.566719	.7251598	3.384919	0.253316	0.3040
MICB_MICA	Melanoma	285	1.005779	.8939008	1.13166	0.923699	0.00917297		285	1.003324	.8916059	1.129041	0.956061	0.00303577		58	1.028833	.7902504	1.339446	0.832756		94	1.056851	.8518831	1.311136	0.615201		133	.9609584	.8130509	1.135773	0.640496	0.7735
MICB_MICA	Multiple myeloma	93	1.366286	1.041022	1.793178	0.0244636	5.06146		93	1.366286	1.041022	1.793178	0.0244636	5.06146		14	1.352889	.6746858	2.712832	0.394529		37	1.340263	.8759942	2.050591	0.177089		42	1.392983	.9241552	2.099651	0.113375	0.9915
MICB_MICA	Non-Hodgkin lymphoma	199	1.122235	.9600472	1.311821	0.147614	2.09673		199	1.122235	.9600472	1.311821	0.147614	2.09673		44	1.220771	.8450876	1.763466	0.287769		62	1.077049	.8236291	1.408444	0.587608		93	1.111766	.8878829	1.392103	0.355759	0.8623
MICB_MICA	Diffuse lymphoma	99	1.29172	1.003182	1.663249	0.0471897	3.93861		99	1.29172	1.003182	1.663249	0.0471897	3.93861		21	3.281734	1.228421	8.767175	0.0177732		30	1.120741	.7495604	1.67573	0.578617		48	1.163577	.8389794	1.613759	0.363952	0.1258
MICB_MICA	Esophageal Cancer	97	1.041613	.8455593	1.283125	0.701567	0.146847		97	1.014278	.8272943	1.243523	0.891537	0.0185938		23	1.021314	.6687262	1.559806	0.92224		31	.9017372	.6504573	1.25009	0.534851		43	1.115289	.7997104	1.555401	0.520254	0.6686
MICB_MICA	Esophageal adenocarcinoma	75	1.061031	.8330712	1.351369	0.631201	0.230436		75	1.04283	.8222132	1.322643	0.729484	0.119586		17	1.34617	.7198921	2.517284	0.351939		25	.9740571	.6594041	1.438856	0.894942		33	.9960256	.7072282	1.402754	0.981814	0.6643
MICB_MICA	Oral Cancer	98	1.120641	.8987225	1.397357	0.31173	1.02333		98	1.097647	.8797998	1.369435	0.409133	0.681318		19	1.047337	.6481241	1.692446	0.850184		29	1.619768	.9085855	2.887617	0.102055		50	.9708804	.7371489	1.278722	0.83343	0.2925
MICB_MICA	Ovarian Cancer	89	.8544866	.711934	1.025583	0.0912783	2.85168		89	.8437394	.7019655	1.014147	0.0702504	3.27716		32	1.02727	.7161966	1.473457	0.883767		29	.841621	.6094614	1.162216	0.295065		28	.7192484	.536998	.9633521	0.027078	0.3212
MICB_MICA	Pancreatic Cancer	102	1.329709	1.032143	1.713064	0.0274725	4.86087		102	1.307218	1.018049	1.678525	0.0357119	4.41081		19	3.294505	1.173552	9.248644	0.0235842		24	.8643864	.6079398	1.22901	0.417024		59	1.445353	1.009902	2.068562	0.0440272	0.0180
MICB_MICA	Prostate cancer	1126	.9724687	.9183806	1.029742	0.338992	0.914238		1126	.9722848	.9178279	1.029973	0.339204	0.913437		239	1.050327	.9190962	1.200295	0.470871		361	.9916614	.8935241	1.100577	0.874858		526	.9296615	.8573777	1.008039	0.0773838	0.2732
MICB_MICA	Rectal Cancer	168	1.279201	1.056385	1.549013	0.0116784	6.35906		168	1.282206	1.056624	1.555948	0.0118073	6.33958		30	1.405592	.8565102	2.306671	0.177946		64	1.292131	.9402994	1.775606	0.114019		74	1.231489	.9311611	1.628681	0.144317	0.8986
MICB_MICA	Stomach Cancer	67	1.247742	.9269358	1.679577	0.144394	2.1305		67	1.235547	.9209999	1.657521	0.15825	1.99087		11	.7743454	.4744744	1.263737	0.306154		22	3.059496	1.213972	7.710653	0.0177354		34	1.1361	.7772398	1.660649	0.51001	0.0350
MICB_MICA	Thyroid Cancer	44	.865933	.6660049	1.125877	0.282488	1.15508		44	.8585403	.6618329	1.113712	0.250645	1.3197		10	.7698059	.4644946	1.275798	0.310112		17	.9057515	.5838545	1.40512	0.658606		17	.87008	.5718653	1.323807	0.51573	0.8875
MICB_MICA	Uterine Cancer	136	1.002106	.8451037	1.188277	0.980692	0.00058573		136	.9595538	.8136525	1.131618	0.623694	0.24071		35	1.147974	.7857179	1.67725	0.475626		40	1.089482	.7705589	1.540402	0.627682		61	.8389358	.6751903	1.042392	0.112919	0.2448
MIF	Bladder Cancer	101	.9443173	.7752484	1.150257	0.569216	0.323996		101	.9441294	.7748991	1.150318	0.568369	0.325419		23	1.154039	.759758	1.752936	0.501753		28	.6943121	.4796946	1.00495	0.053139		50	1.020372	.7698378	1.35244	0.888425	0.1474
MIF	Brain Cancer	68	1.038433	.8151655	1.322853	0.760105	0.0932342		68	1.038433	.8151655	1.322853	0.760105	0.0932342		18	1.228954	.7625573	1.980608	0.397171		25	.9608985	.646519	1.42815	0.843607		25	1.001614	.6730072	1.490669	0.993656	0.7198
MIF	Breast Cancer	766	.9699086	.9044169	1.040143	0.391684	0.733707		766	.9719608	.9059834	1.042743	0.427798	0.628793		191	.9758271	.8478359	1.12314	0.733018		276	.9966394	.8858512	1.121283	0.955351		299	.9459417	.8458879	1.05783	0.329895	0.8176
MIF	Colon Cancer	360	.9464166	.852704	1.050428	0.300579	1.07162		360	.9410331	.8476661	1.044684	0.254286	1.2996		69	.8911669	.7017144	1.131769	0.344714		112	.987288	.8175317	1.192293	0.894271		179	.9327485	.8045423	1.081385	0.356093	0.7939
MIF	Colorectal Cancer	532	.95559	.8769268	1.04131	0.300007	1.07416		532	.9496302	.8712606	1.035049	0.239569	1.38313		100	1.02921	.8416635	1.258547	0.779083		175	.9041955	.7785343	1.050139	0.18712		257	.9515954	.8407962	1.076996	0.432128	0.5981
MIF	Head and neck Cancer	121	1.048291	.8736884	1.257787	0.611914	0.257397		121	1.050758	.876389	1.259819	0.592796	0.285998		25	1.019207	.6849575	1.516564	0.92525		33	1.14688	.8045422	1.634885	0.448667		63	1.010252	.7873519	1.296256	0.936079	0.8394
MIF	Kidney Cancer	124	1.008796	.8431781	1.206946	0.923746	0.00916152		124	.998539	.8340999	1.195397	0.987294	0.000253604		19	1.345042	.8479273	2.133601	0.207953		42	.9493082	.6992789	1.288736	0.738719		63	.9456779	.7343181	1.217874	0.665191	0.3899
MIF	Leukemia	128	.9446713	.7929471	1.125427	0.524008	0.405998		128	.9426179	.7911355	1.123105	0.508536	0.437078		26	.7766979	.5308089	1.136491	0.1932		43	1.148409	.8424927	1.565406	0.381279		59	.8948487	.6925525	1.156236	0.395492	0.2576
MIF	Lip,oral cavity Cancer	48	.9973378	.7473759	1.3309	0.985552	0.000327922		48	.99215	.7442416	1.322637	0.957154	0.00288641		10	1.295766	.6761761	2.483093	0.434925		14	1.073601	.62465	1.845222	0.79717		24	.8681875	.5802562	1.298994	0.491742	0.5632
MIF	Liver Cancer	53	.9091328	.6914753	1.195303	0.495064	0.465501		53	.8951838	.6806038	1.177416	0.428418	0.627108		10	.5074887	.2723163	.9457559	0.0327155		15	.7931191	.4833195	1.301495	0.359039		28	1.177227	.7970262	1.738793	0.412264	0.0703
MIF	Lung Cancer	385	1.010318	.9129323	1.118093	0.842653	0.0394027		385	1.022381	.9239189	1.131336	0.668359	0.183527		80	1.169248	.9370194	1.459033	0.166321		113	.8784652	.7315974	1.054817	0.165068		192	1.055292	.9126371	1.220245	0.46767	0.1205
MIF	Lung adenocarcinoma	147	1.047971	.8888153	1.235625	0.577174	0.310826		147	1.057727	.8973993	1.246698	0.503381	0.447801		26	1.04147	.7091629	1.529492	0.83583		40	.8929811	.6581865	1.211534	0.467112		81	1.171822	.9336261	1.470789	0.171438	0.3735
MIF	Lung squamous cell carcinoma	64	.8388597	.6566489	1.071631	0.159642	1.97762		64	.8573185	.6679301	1.100407	0.22677	1.46101		15	1.2776	.7669655	2.128209	0.346735		17	.5797236	.3584023	.9377155	0.026279		32	.8480105	.59441	1.209808	0.36315	0.0872
MIF	Lung small cell carcinoma	41	.9719539	.7163434	1.318773	0.855023	0.0333843		41	.9872774	.7269284	1.34087	0.934663	0.00672067		8	.8206564	.4163245	1.617673	0.568114		18	1.100137	.6702355	1.805786	0.70584		15	.9535679	.5815822	1.563479	0.850516	0.7853
MIF	Melanoma	288	1.012772	.9007072	1.13878	0.832014	0.0449946		288	1.0114	.8994863	1.137237	0.849739	0.0358917		58	1.382561	1.053149	1.815009	0.0196531		91	.9292827	.7563215	1.141798	0.485184		139	.9457143	.7995529	1.118595	0.514662	0.0422
MIF	Multiple myeloma	95	1.146301	.932586	1.408993	0.194633	1.68219		95	1.146301	.932586	1.408993	0.194633	1.68219		14	1.835937	1.050906	3.207387	0.0328101		38	1.117324	.8049382	1.550942	0.507299		43	1.012261	.7488489	1.368329	0.936838	0.1814
MIF	Non-Hodgkin lymphoma	203	1.021266	.8881753	1.1743	0.767704	0.0872487		203	1.021266	.8881753	1.1743	0.767704	0.0872487		45	1.192909	.8850705	1.607819	0.246748		63	1.146552	.8895368	1.477828	0.290939		95	.8820396	.7212339	1.078698	0.221604	0.1440
MIF	Diffuse lymphoma	103	.9556998	.7865377	1.161244	0.648469	0.207835		103	.9556998	.7865377	1.161244	0.648469	0.207835		22	1.029596	.6757503	1.568727	0.892017		31	.8352379	.5889706	1.184478	0.312447		50	1.010818	.7624336	1.34012	0.940388	0.6560
MIF	Esophageal Cancer	97	.9905215	.8096961	1.21173	0.92622	0.00857514		97	.9850938	.8048841	1.205652	0.884164	0.0212263		24	.9478694	.6401366	1.403539	0.78922		30	1.05948	.7325017	1.532416	0.758969		43	.9552027	.7045524	1.295024	0.767888	0.8934
MIF	Esophageal adenocarcinoma	75	1.064315	.8450325	1.3405	0.596443	0.280394		75	1.05247	.8348114	1.326878	0.665295	0.187156		18	.9333081	.5896887	1.477159	0.768277		24	1.339113	.8795189	2.03887	0.173381		33	.9477873	.6692182	1.342314	0.762649	0.3923
MIF	Oral Cancer	99	1.047302	.856414	1.280738	0.652581	0.202662		99	1.049774	.8594006	1.282318	0.634218	0.226384		19	1.059886	.6724658	1.670505	0.802159		29	1.151615	.7902812	1.67816	0.462455		51	.9862825	.7474695	1.301395	0.922215	0.8079
MIF	Ovarian Cancer	83	1.035401	.833683	1.285928	0.753015	0.0990149		83	1.017055	.8165046	1.266866	0.880043	0.0227753		31	.7749925	.5489255	1.094162	0.147457		26	1.319034	.8827095	1.971035	0.176638		26	1.111133	.7544303	1.636489	0.593714	0.1228
MIF	Pancreatic Cancer	102	1.0499	.8617834	1.279081	0.628829	0.233652		102	1.043939	.8561659	1.272895	0.670812	0.180654		19	.6592048	.4242014	1.024398	0.0639124		24	1.210694	.7924028	1.84979	0.376667		59	1.157337	.8900591	1.504878	0.275426	0.0728
MIF	Prostate cancer	1122	1.000653	.9419143	1.063055	0.983118	0.00044773		1122	.9987642	.9399692	1.061237	0.968136	0.00159571		235	1.057886	.9262872	1.208181	0.406403		367	1.01403	.9118024	1.12772	0.797194		520	.9635639	.8815867	1.053164	0.413266	0.4907
MIF	Rectal Cancer	172	.9759784	.8387676	1.135635	0.753105	0.0989406		172	.9710628	.8340958	1.130521	0.705038	0.143284		31	1.427415	.9846986	2.069176	0.0603039		63	.7810828	.6112224	.9981478	0.048293		78	.9966478	.7945148	1.250206	0.976837	0.0273
MIF	Stomach Cancer	68	1.103018	.8646544	1.407091	0.429939	0.622988		68	1.098522	.8613638	1.400977	0.448892	0.573448		11	.988209	.5390987	1.811462	0.969399		22	.9486176	.6208183	1.449499	0.807342		35	1.245495	.8862362	1.750389	0.206091	0.5769
MIF	Thyroid Cancer	42	.9553811	.7084416	1.288395	0.764815	0.0894987		42	.9411816	.6974695	1.270052	0.691763	0.157184		10	.919765	.5032735	1.68093	0.785732		15	.6425097	.3963488	1.041554	0.0726885		17	1.389382	.8454588	2.283238	0.194433	0.0925
MIF	Uterine Cancer	138	.9631194	.8167979	1.135653	0.65491	0.199766		138	.9283154	.7867864	1.095303	0.378125	0.776789		36	.793072	.5747998	1.09423	0.158052		42	.8030939	.5960532	1.082051	0.149428		60	1.131168	.8738172	1.464312	0.349367	0.1304
MILR1	Bladder Cancer	100	.9518799	.7788238	1.163389	0.630007	0.232051		100	.9594645	.7859045	1.171354	0.684412	0.165202		21	.8200068	.521883	1.288433	0.389383		29	1.315417	.9343366	1.851925	0.116226		50	.8368703	.625984	1.118802	0.229299	0.1018
MILR1	Brain Cancer	71	.9656549	.7585064	1.229376	0.776648	0.0804797		71	.9656549	.7585064	1.229376	0.776648	0.0804797		18	.8683314	.5320374	1.417193	0.572156		28	1.174051	.8135143	1.694372	0.391288		25	.8252724	.5422098	1.256109	0.370226	0.4056
MILR1	Breast Cancer	745	.9171283	.8494467	.9902027	0.0269888	4.89153		745	.9205646	.8524897	.9940756	0.0347245	4.45867		184	.9759132	.8362153	1.138949	0.757073		274	.936428	.825019	1.062881	0.309469		287	.8709951	.769599	.9857503	0.0287247	0.4999
MILR1	Colon Cancer	359	1.097767	.9891333	1.218332	0.0793527	3.07811		359	1.098347	.9892431	1.219483	0.0788575	3.08829		72	1.002554	.7910521	1.270604	0.983167		111	1.189509	.9896161	1.429778	0.064492		176	1.081084	.9301735	1.256478	0.309461	0.5133
MILR1	Colorectal Cancer	523	1.084831	.99504	1.182725	0.0647235	3.41201		523	1.088703	.9983977	1.187176	0.0543963	3.7005		100	1.015985	.8316116	1.241236	0.876647		171	1.161978	1.00129	1.348453	0.0480477		252	1.06876	.9427973	1.211552	0.298649	0.5281
MILR1	Head and neck Cancer	119	1.275765	1.074391	1.514882	0.00545936	7.72062		119	1.306082	1.10559	1.542932	0.00168656	9.86278		24	1.272729	.8780848	1.844742	0.20286		32	1.520656	1.115276	2.073383	0.00805716		63	1.213798	.9574768	1.538739	0.109394	0.5197
MILR1	Kidney Cancer	123	1.163479	.9775729	1.38474	0.0882675	2.90569		123	1.165882	.9807876	1.385907	0.0818543	3.02769		19	1.386077	.9166074	2.096	0.121795		44	1.115096	.83401	1.490917	0.462259		60	1.140682	.8879637	1.465325	0.302975	0.6738
MILR1	Leukemia	125	1.335127	1.130416	1.576909	0.000665259	11.5839		125	1.339241	1.133342	1.582545	0.000604454	11.7622		23	1.473973	1.024149	2.121368	0.0367602		41	1.347535	1.007629	1.802104	0.0443035		61	1.273941	.9962675	1.629007	0.053588	0.8079
MILR1	Lip,oral cavity Cancer	47	1.257388	.9542934	1.656749	0.103627	2.64882		47	1.28725	.9810971	1.688937	0.068418	3.32057		10	1.488374	.8627069	2.567797	0.152941		14	1.289177	.7798374	2.131183	0.321988		23	1.210061	.811801	1.803702	0.349165	0.8347
MILR1	Liver Cancer	50	1.501085	1.171772	1.922948	0.00130717	10.3324		50	1.48678	1.16869	1.891447	0.00124166	10.4273		10	1.023328	.5424911	1.930355	0.943226		14	1.956161	1.340469	2.854646	0.000502459		26	1.415772	1.003028	1.99836	0.0480238	0.1864
MILR1	Lung Cancer	373	1.028374	.9277197	1.139949	0.594464	0.283427		373	1.080515	.9781795	1.193556	0.127164	2.32678		77	.9012036	.7201931	1.127709	0.363174		107	1.231268	1.028376	1.474188	0.0235411		189	1.078923	.9376335	1.241502	0.288807	0.1037
MILR1	Lung adenocarcinoma	140	1.032178	.8720084	1.221768	0.712786	0.13551		140	1.075843	.9129425	1.267811	0.382839	0.761567		25	1.051332	.7153657	1.545082	0.798861		37	1.069846	.7717333	1.483118	0.685384		78	1.092715	.8788985	1.358548	0.42483	0.9836
MILR1	Lung squamous cell carcinoma	64	1.003419	.7826626	1.286442	0.978519	0.000725004		64	1.078329	.8501052	1.367822	0.534248	0.386305		15	.7009127	.4173235	1.177213	0.179184		17	1.071013	.6582902	1.742498	0.782342		32	1.29943	.9454425	1.785954	0.106481	0.1378
MILR1	Lung small cell carcinoma	40	1.079007	.7923945	1.469289	0.629284	0.233034		40	1.164468	.8688287	1.560706	0.308211	1.03832		8	.9307561	.4098452	2.113742	0.863854		17	1.618927	1.089589	2.405427	0.0170948		15	.7621548	.4435131	1.309725	0.325499	0.0719
MILR1	Melanoma	277	.9596688	.849183	1.08453	0.50947	0.435156		277	.9603347	.8499953	1.084998	0.515728	0.422427		57	.9452468	.7225451	1.236589	0.68123		90	.9687779	.7818993	1.200322	0.771744		130	.9612527	.8040998	1.14912	0.664376	0.9901
MILR1	Multiple myeloma	87	1.711008	1.437293	2.036849	1.55418e-09	36.4652		87	1.711008	1.437293	2.036849	1.55418e-09	36.4652		11	2.37441	1.681282	3.353287	9.10989e-07		38	1.905365	1.48843	2.43909	3.11189e-07		38	1.246769	.9134319	1.701751	0.164676	0.0183
MILR1	Non-Hodgkin lymphoma	191	1.397882	1.224284	1.596095	7.38495e-07	24.512		191	1.397882	1.224284	1.596095	7.38495e-07	24.512		44	1.682277	1.303402	2.171284	6.4625e-05		58	1.278919	1.000284	1.635169	0.0497356		89	1.334013	1.092561	1.628826	0.00467033	0.2548
MILR1	Diffuse lymphoma	97	1.388583	1.152555	1.672945	0.000553036	11.9278		97	1.388583	1.152555	1.672945	0.000553036	11.9278		21	1.526784	1.034	2.254418	0.033328		28	1.241195	.8713785	1.767964	0.231245		48	1.414717	1.082536	1.84883	0.0110609	0.7288
MILR1	Esophageal Cancer	96	1.149419	.9440141	1.399517	0.165631	1.92205		96	1.134915	.9332082	1.38022	0.204943	1.60679		24	1.217352	.8335309	1.777913	0.308802		30	1.105491	.7780584	1.570717	0.575737		42	1.102464	.8161248	1.489267	0.524944	0.9100
MILR1	Esophageal adenocarcinoma	75	1.132637	.9051029	1.417371	0.276357	1.18492		75	1.114183	.8898526	1.395067	0.34589	0.888479		18	1.267269	.813134	1.975038	0.295446		24	1.14322	.7712676	1.694552	0.50505		33	1.015275	.7170368	1.437559	0.93192	0.7357
MILR1	Oral Cancer	98	1.250696	1.032982	1.514296	0.0218761	5.25561		98	1.283578	1.066254	1.545198	0.00834506	6.95789		19	1.350723	.8933709	2.042213	0.154047		28	1.541604	1.109003	2.142954	0.0100054		51	1.128563	.8610934	1.479112	0.380845	0.3483
MILR1	Ovarian Cancer	83	1.01716	.8124789	1.273405	0.882009	0.0220294		83	1.023944	.8146987	1.286931	0.839235	0.0411572		29	1.005587	.6868969	1.472137	0.977142		28	.9459717	.6400891	1.398028	0.780475		26	1.106361	.7439617	1.645292	0.617635	0.8571
MILR1	Pancreatic Cancer	100	.887259	.722036	1.09029	0.255224	1.29448		100	.8833751	.7188795	1.085511	0.238194	1.39125		18	.9967508	.6166518	1.61114	0.989401		25	.9707455	.6494469	1.450999	0.884885		57	.8157838	.6179485	1.076956	0.150778	0.6808
MILR1	Prostate cancer	1098	.9697889	.9130816	1.030018	0.318338	0.995764		1098	.9730697	.916243	1.033421	0.373902	0.790656		237	1.068279	.9416672	1.211914	0.304813		349	.9756678	.8769075	1.085551	0.650983		512	.9296103	.8503625	1.016243	0.108376	0.2107
MILR1	Rectal Cancer	165	1.055051	.9042808	1.230959	0.495792	0.463932		165	1.064757	.9127568	1.242069	0.424634	0.637454		28	1.067605	.7311715	1.55884	0.734817		60	1.105994	.8590149	1.423983	0.434602		77	1.030485	.8216702	1.292367	0.794929	0.9198
MILR1	Stomach Cancer	67	1.205088	.9550708	1.520555	0.11584	2.47269		67	1.189157	.9400714	1.504242	0.14856	2.08698		10	1.082851	.5845296	2.005999	0.800241		22	1.4785	1.015072	2.153503	0.041557		35	1.045351	.7462	1.46443	0.796513	0.3804
MILR1	Thyroid Cancer	44	1.069264	.7907411	1.445891	0.663572	0.189214		44	1.072542	.7930837	1.450471	0.649316	0.206764		10	1.37032	.7731387	2.428769	0.280651		17	.9378847	.5695211	1.544504	0.801067		17	1.041127	.6352638	1.706292	0.872959	0.6086
MILR1	Uterine Cancer	134	1.042981	.875309	1.242772	0.637912	0.221483		134	.9902594	.8284728	1.18364	0.914354	0.0115668		36	.8136178	.5721043	1.157086	0.250991		39	.8693706	.6227934	1.213573	0.410761		59	1.213945	.9346357	1.576724	0.146152	0.1284
MITD1	Bladder Cancer	99	.9482756	.778343	1.155309	0.598112	0.277852		99	.9385954	.7696328	1.144652	0.531442	0.391633		21	.9807934	.6374008	1.509185	0.929719		29	.8563158	.5932619	1.236009	0.40745		49	.9713045	.7314334	1.28984	0.840548	0.8453
MITD1	Brain Cancer	68	1.088265	.852338	1.389496	0.49749	0.460287		68	1.088265	.852338	1.389496	0.49749	0.460287		17	1.424418	.8594457	2.360786	0.169948		27	1.014827	.6907194	1.491016	0.940233		24	.9848576	.6560359	1.478493	0.941322	0.4846
MITD1	Breast Cancer	764	.9368338	.8724062	1.006019	0.0726727	3.2216		764	.9383224	.8735585	1.007888	0.0810462	3.04379		190	.9394688	.8133685	1.085119	0.395825		279	.9101547	.8091208	1.023805	0.116859		295	.9652926	.8601333	1.083309	0.548347	0.7828
MITD1	Colon Cancer	357	.9769533	.8797881	1.08485	0.662665	0.190303		357	.9739486	.8770008	1.081613	0.621707	0.243475		70	1.079573	.8475991	1.375033	0.535042		112	.9739537	.8083029	1.173552	0.781425		175	.935677	.8060932	1.086092	0.382045	0.6146
MITD1	Colorectal Cancer	528	.9723104	.8921304	1.059697	0.522506	0.408944		528	.9677207	.8878042	1.054831	0.455593	0.556699		101	1.156412	.9438618	1.416827	0.160793		174	.8996416	.7754654	1.043702	0.162854		253	.9496884	.8388263	1.075202	0.415027	0.1375
MITD1	Head and neck Cancer	118	.8964708	.7491055	1.072826	0.232962	1.42269		118	.8822001	.7365851	1.056602	0.173271	1.85441		25	.9125279	.6143481	1.355432	0.650228		32	.7463675	.5318082	1.047491	0.0907113		61	.9461335	.7349455	1.218007	0.667444	0.5339
MITD1	Kidney Cancer	125	.9754528	.8170459	1.164571	0.783403	0.0755632		125	.9607992	.8043206	1.14772	0.659282	0.194397		19	1.854211	1.129487	3.043945	0.0146298		43	.857021	.6342946	1.157956	0.314969		63	.8689635	.6794259	1.111376	0.263223	0.0188
MITD1	Leukemia	128	.90293	.7591471	1.073945	0.248567	1.33134		128	.8982408	.7551041	1.06851	0.22561	1.46832		25	.7307847	.4988314	1.070595	0.107434		43	1.010709	.7438968	1.373219	0.945693		60	.9049714	.7026272	1.165587	0.439341	0.4288
MITD1	Lip,oral cavity Cancer	47	.8746866	.6578657	1.162968	0.356943	0.848619		47	.863959	.6502963	1.147823	0.313057	1.01774		10	1.005175	.5377897	1.878758	0.987095		14	.8261281	.4901306	1.392461	0.473334		23	.8443846	.561314	1.270208	0.416847	0.8767
MITD1	Liver Cancer	50	.7845634	.5973625	1.030429	0.0810811	3.0431		50	.7730411	.5888797	1.014796	0.0637143	3.43796		10	.5546721	.3072868	1.001218	0.0504741		13	.5433365	.3256455	.906552	0.0195131		27	1.066468	.7209138	1.577655	0.747383	0.0603
MITD1	Lung Cancer	377	1.008029	.9097983	1.116866	0.878497	0.0233707		377	.9885558	.8923221	1.095168	0.825662	0.0485183		79	1.053147	.8420798	1.317118	0.649993		108	.8897565	.736406	1.075041	0.226183		190	1.018498	.8808012	1.177721	0.804658	0.4367
MITD1	Lung adenocarcinoma	142	.9908409	.8384761	1.170893	0.913988	0.0116661		142	.975678	.8262957	1.152066	0.771506	0.0843354		26	.8819454	.6029715	1.289991	0.517305		37	.8197247	.5965294	1.12643	0.220266		79	1.107065	.8816774	1.390069	0.381177	0.2715
MITD1	Lung squamous cell carcinoma	64	.9187084	.7182829	1.175059	0.499528	0.45594		64	.9024281	.7042298	1.156407	0.417118	0.65842		15	1.218775	.7315901	2.030388	0.447393		17	.6182015	.3860687	.9899095	0.0452649		32	.905608	.6340151	1.293543	0.585721	0.1536
MITD1	Lung small cell carcinoma	41	.9577073	.7039241	1.302986	0.783238	0.0756813		41	.9282319	.6812988	1.264665	0.636961	0.222739		8	.8382852	.401803	1.748922	0.638262		18	1.258119	.756787	2.091558	0.375939		15	.7108419	.4378563	1.154023	0.167425	0.2718
MITD1	Melanoma	282	1.00302	.8910014	1.129121	0.960199	0.00249035		282	1.000106	.8883548	1.125916	0.998597	3.09281e-06		58	1.179511	.9013816	1.543459	0.228874		89	.9756722	.7901831	1.204703	0.818928		135	.9495915	.8015598	1.124962	0.549715	0.3950
MITD1	Multiple myeloma	93	1.309902	1.056036	1.624797	0.0140491	6.03196		93	1.309902	1.056036	1.624797	0.0140491	6.03196		13	1.659116	.9216476	2.986678	0.0914232		38	1.212319	.8670369	1.695104	0.260271		42	1.307107	.9495521	1.799299	0.100488	0.6617
MITD1	Non-Hodgkin lymphoma	198	1.024338	.8891578	1.18007	0.739124	0.110898		198	1.024338	.8891578	1.18007	0.739124	0.110898		45	1.057104	.784732	1.424013	0.71488		60	1.219351	.9385514	1.584161	0.137525		93	.9038167	.737562	1.107547	0.329526	0.2018
MITD1	Diffuse lymphoma	101	1.10417	.904216	1.348341	0.330967	0.94511		101	1.10417	.904216	1.348341	0.330967	0.94511		22	1.041949	.6816631	1.592661	0.849453		30	1.074332	.746844	1.545421	0.699133		49	1.153591	.8639692	1.540299	0.332713	0.9132
MITD1	Esophageal Cancer	98	1.104369	.9011748	1.353379	0.3386	0.915726		98	1.088695	.887793	1.33506	0.41423	0.666627		24	1.071901	.7125878	1.612393	0.738898		31	1.1199	.7782786	1.611475	0.541934		43	1.071	.7872768	1.456973	0.662242	0.9806
MITD1	Esophageal adenocarcinoma	76	1.136722	.9017464	1.432928	0.278089	1.17641		76	1.127129	.8938293	1.421323	0.311829	1.02291		18	1.013819	.6361268	1.615761	0.953977		25	1.191425	.7925994	1.790935	0.399652		33	1.142889	.8019967	1.628678	0.45989	0.8715
MITD1	Oral Cancer	100	.8704725	.7165158	1.05751	0.162447	1.9513		100	.8592059	.7069899	1.044194	0.127189	2.32649		19	.8954366	.5707853	1.404743	0.630718		29	.739859	.5180703	1.056597	0.0974861		52	.9134836	.6954152	1.199934	0.515538	0.6378
MITD1	Ovarian Cancer	88	1.036263	.8371327	1.28276	0.743542	0.107038		88	1.01989	.8219493	1.265499	0.858016	0.0320053		32	.8194727	.5810036	1.15582	0.256514		28	1.198788	.8086942	1.777055	0.366659		28	1.148248	.7833734	1.683072	0.478599	0.2764
MITD1	Pancreatic Cancer	102	1.000701	.821435	1.219089	0.99445	4.83935e-05		102	.9933055	.8150135	1.210601	0.946943	0.00442844		19	.7541584	.4826941	1.178293	0.215226		25	1.010522	.6711548	1.52149	0.960016		58	1.090424	.836996	1.420585	0.521225	0.3776
MITD1	Prostate cancer	1112	1.004933	.946696	1.066752	0.871662	0.0260978		1112	1.00507	.9466511	1.067094	0.868528	0.0273998		235	1.011508	.88785	1.15239	0.863442		358	1.068751	.9607927	1.188839	0.221028		519	.9611888	.8810353	1.048634	0.372918	0.3171
MITD1	Rectal Cancer	171	.963424	.8284098	1.120443	0.628599	0.233965		171	.9560829	.8216889	1.112458	0.561188	0.337652		31	1.35228	.931048	1.964089	0.113014		62	.7781267	.6078961	.9960273	0.0464188		78	.981745	.7846972	1.228274	0.871952	0.0490
MITD1	Stomach Cancer	67	1.164352	.9093413	1.490878	0.227638	1.45556		67	1.160685	.9068557	1.485561	0.23663	1.40056		11	1.190195	.6445371	2.197802	0.577936		21	.9113783	.5946205	1.396875	0.670172		35	1.342237	.9466457	1.90314	0.0984963	0.3862
MITD1	Thyroid Cancer	42	1.128225	.8279673	1.537369	0.444755	0.583985		42	1.109855	.8146915	1.511957	0.508776	0.436585		9	1.125551	.5806798	2.181693	0.726145		16	.8115515	.5017297	1.31269	0.394745		17	1.512525	.9093649	2.515747	0.110943	0.2181
MITD1	Uterine Cancer	138	.9883854	.8341395	1.171154	0.89265	0.0182119		138	.9614531	.8105356	1.140471	0.651834	0.203595		35	.9239984	.6568196	1.299859	0.649882		42	.8384761	.6195073	1.134841	0.253941		61	1.089598	.839026	1.415003	0.519846	0.4236
MLN	Bladder Cancer	100	1.167661	.9408308	1.44918	0.159571	1.97829		100	1.12903	.9087646	1.402682	0.273087	1.20118		22	1.807758	1.124345	2.906573	0.0145385		29	.8761408	.5890116	1.303239	0.513968		49	1.058592	.7755452	1.444941	0.719825	0.0639
MLN	Brain Cancer	73	1.121472	.8741026	1.438846	0.367236	0.812997		73	1.121472	.8741026	1.438846	0.367236	0.812997		19	1.006145	.6170037	1.640716	0.98041		29	1.135895	.764071	1.688661	0.528802		25	1.198417	.7821783	1.836157	0.405722	0.8667
MLN	Breast Cancer	758	.930432	.8612519	1.005169	0.0673734	3.34588		758	.9199769	.8510891	.9944406	0.0356979	4.41148		188	.9605565	.8209124	1.123955	0.615616		276	.9425144	.8288235	1.071801	0.366681		294	.8745626	.771684	.9911567	0.0358102	0.5901
MLN	Colon Cancer	358	1.121959	1.002117	1.256132	0.0458622	3.98665		358	1.108899	.989382	1.242853	0.07565	3.15596		71	1.191858	.9205542	1.543119	0.182919		111	1.080885	.8813292	1.325626	0.455121		176	1.097906	.9331371	1.291768	0.260235	0.8294
MLN	Colorectal Cancer	525	1.133524	1.032536	1.24439	0.00847688	6.92985		525	1.115927	1.015649	1.226105	0.0224187	5.21299		101	1.281183	1.030931	1.592182	0.0254374		175	1.180911	1.003336	1.389914	0.0454976		249	1.018076	.8885125	1.166531	0.796453	0.1526
MLN	Head and neck Cancer	119	1.088299	.8963329	1.321379	0.392768	0.730354		119	1.004357	.8270112	1.219732	0.96502	0.00192322		25	1.055025	.6828281	1.630098	0.809323		33	.8874206	.6135662	1.283505	0.525859		61	1.04916	.8005218	1.375024	0.728033	0.7479
MLN	Kidney Cancer	124	1.128855	.931591	1.367891	0.216144	1.52979		124	1.080735	.8904016	1.311754	0.432149	0.617041		19	.787853	.4827918	1.285673	0.339937		43	1.309034	.9362799	1.830191	0.115279		62	1.047223	.796167	1.377445	0.741434	0.2337
MLN	Leukemia	127	1.329679	1.097107	1.611554	0.00367565	8.43748		127	1.320625	1.089172	1.601261	0.00467204	8.0022		25	1.599174	1.037538	2.464833	0.033428		43	1.050628	.7565086	1.459098	0.768197		59	1.447616	1.088944	1.924426	0.0108794	0.2216
MLN	Lip,oral cavity Cancer	46	1.124146	.8211843	1.538881	0.465158	0.533456		46	1.059863	.772743	1.453666	0.718348	0.130081		10	.773523	.3831924	1.561455	0.473651		14	1.046586	.5896592	1.857586	0.87639		22	1.199537	.7596228	1.894214	0.435096	0.5905
MLN	Liver Cancer	52	.76999	.574956	1.031183	0.0794448	3.07622		52	.7246325	.5406939	.971145	0.0310876	4.64812		9	.6943069	.3414441	1.411833	0.31368		15	.6992169	.4045863	1.208405	0.199915		28	.7521881	.5039093	1.122795	0.163533	0.9688
MLN	Lung Cancer	380	1.112509	.9967062	1.241766	0.0572845	3.61431		380	.9685208	.8675188	1.081282	0.569205	0.324014		79	1.105063	.8668676	1.408708	0.419932		110	.9991396	.8140048	1.226381	0.993432		191	.8984634	.7694556	1.049101	0.175781	0.3460
MLN	Lung adenocarcinoma	145	1.057444	.8857786	1.262379	0.536579	0.381917		145	.9321956	.7798017	1.114371	0.440745	0.594342		25	1.031698	.6746903	1.577614	0.885491		39	.879544	.6222733	1.24318	0.467217		81	.9167474	.7226867	1.162919	0.473832	0.8434
MLN	Lung squamous cell carcinoma	65	1.213648	.9276187	1.587874	0.157936	1.99388		65	1.056032	.8053627	1.384723	0.69334	0.155493		16	1.33574	.7640806	2.335094	0.309735		17	1.226574	.7085368	2.123368	0.465763		32	.8986066	.6140843	1.314956	0.582054	0.4380
MLN	Lung small cell carcinoma	41	1.195346	.855056	1.671063	0.296537	1.0897		41	1.018629	.7298354	1.421698	0.913591	0.0117744		8	.9115632	.3952134	2.102529	0.82809		18	.8488097	.5253272	1.371484	0.50312		15	1.448233	.8203299	2.556749	0.201588	0.3522
MLN	Melanoma	285	1.089761	.9603549	1.236604	0.182611	1.77625		285	1.088802	.9590148	1.236154	0.188931	1.72594		58	.9522738	.720148	1.259221	0.731559		94	1.089411	.8735096	1.358676	0.447302		133	1.153429	.9568846	1.390344	0.134245	0.5355
MLN	Multiple myeloma	93	1.018547	.816853	1.270043	0.870343	0.0266418		93	1.018547	.816853	1.270043	0.870343	0.0266418		14	1.353298	.7612492	2.405804	0.302702		37	.990086	.697341	1.405726	0.955571		42	.9520616	.6868307	1.319716	0.7681	0.5694
MLN	Non-Hodgkin lymphoma	199	1.030519	.8864176	1.198046	0.695674	0.153011		199	1.030519	.8864176	1.198046	0.695674	0.153011		44	1.028028	.7460897	1.416506	0.865787		62	1.093992	.8352637	1.432863	0.514082		93	.9870563	.7920072	1.23014	0.907665	0.8457
MLN	Diffuse lymphoma	99	.9865713	.7967991	1.221541	0.901287	0.0153849		99	.9865713	.7967991	1.221541	0.901287	0.0153849		21	.7569067	.4778869	1.198835	0.235211		30	1.248301	.8443028	1.845611	0.266287		48	.9491479	.6984219	1.289882	0.738772	0.2560
MLN	Esophageal Cancer	97	1.583089	1.268322	1.975974	4.87609e-05	16.4957		97	1.505829	1.2056	1.880823	0.000308555	13.0177		23	1.573255	1.003026	2.467666	0.0484821		31	1.253005	.8492922	1.848623	0.255663		43	1.687654	1.20122	2.371069	0.00255435	0.5152
MLN	Esophageal adenocarcinoma	75	1.68987	1.311297	2.177737	5.02958e-05	16.4369		75	1.663139	1.289172	2.145588	9.05943e-05	15.3233		17	1.442799	.8560865	2.431611	0.168665		25	1.527526	.9861429	2.366122	0.0577665		33	1.930035	1.305259	2.853868	0.000984624	0.6108
MLN	Oral Cancer	98	1.004569	.81175	1.243188	0.966563	0.00175721		98	.9318971	.7527165	1.153731	0.517373	0.419127		19	.8613915	.5226589	1.419655	0.558331		29	.7825808	.5298059	1.155957	0.218031		50	1.053502	.7814664	1.420237	0.732358	0.4697
MLN	Ovarian Cancer	89	1.0399	.8308453	1.301556	0.732601	0.116737		89	1.009044	.8028897	1.268133	0.938451	0.00596236		32	1.039606	.7111313	1.519804	0.84111		29	.8362758	.5641512	1.239663	0.373331		28	1.279183	.8507054	1.923473	0.236783	0.3392
MLN	Pancreatic Cancer	102	1.064304	.8613558	1.315069	0.563711	0.33332		102	1.045375	.8450093	1.293251	0.682724	0.167076		19	1.596464	.9596618	2.655827	0.0716388		24	.9679334	.6237684	1.501992	0.884408		59	.9465665	.716717	1.250128	0.698805	0.1954
MLN	Prostate cancer	1126	.9777507	.9175829	1.041864	0.487456	0.482138		1126	.979553	.9190635	1.044024	0.525275	0.403525		239	.9095204	.7921416	1.044292	0.178554		361	1.003488	.89624	1.12357	0.951855		526	.9970474	.9083498	1.094406	0.950399	0.4914
MLN	Rectal Cancer	168	1.161532	.9848555	1.369902	0.0752901	3.16375		168	1.133821	.9600301	1.339073	0.139017	2.1888		30	1.53648	1.022305	2.30926	0.0388204		64	1.375763	1.048651	1.804913	0.0212849		74	.8577967	.6698798	1.098429	0.224052	0.0112
MLN	Stomach Cancer	67	.892297	.6896167	1.154545	0.386035	0.751395		67	.8875411	.6855162	1.149104	0.365304	0.819577		11	.5824215	.3093432	1.096565	0.0940474		22	.8145707	.5216309	1.272021	0.367111		34	1.084743	.7513987	1.56597	0.664127	0.2240
MLN	Thyroid Cancer	44	.7894386	.5749737	1.083899	0.143784	2.13698		44	.7664144	.5580442	1.052589	0.100308	2.70064		10	1.005606	.514844	1.964175	0.986942		17	.4607464	.2799955	.7581808	0.00229355		17	1.093037	.6507085	1.836045	0.736739	0.0400
MLN	Uterine Cancer	136	.9770419	.8140098	1.172727	0.803086	0.0621781		136	.9607318	.7996877	1.154208	0.668694	0.183133		35	.9861543	.6849937	1.419722	0.940222		40	1.077592	.7664819	1.514981	0.667245		61	.8569106	.6507529	1.128379	0.271432	0.5754
MME	Bladder Cancer	99	1.079924	.879303	1.326319	0.463381	0.537715		99	1.06463	.8641927	1.311557	0.556214	0.346301		22	.8921518	.5607172	1.419494	0.630083		29	.8152278	.5409703	1.228526	0.3289		48	1.311343	.9840095	1.747565	0.0643213	0.1222
MME	Brain Cancer	71	1.180452	.9348732	1.490542	0.1633	1.9434		71	1.180452	.9348732	1.490542	0.1633	1.9434		19	.8767552	.5362793	1.433394	0.599989		28	1.672185	1.188201	2.353308	0.00318706		24	.9294437	.6022708	1.434347	0.741002	0.0385
MME	Breast Cancer	762	1.022227	.9509828	1.098808	0.5509	0.355707		762	.9981541	.9267021	1.075115	0.961114	0.00237709		191	.94496	.8124736	1.09905	0.462621		276	1.059366	.9395608	1.194447	0.34628		295	.9723407	.8613509	1.097632	0.650136	0.4428
MME	Colon Cancer	360	.9586624	.8582934	1.070768	0.454357	0.559761		360	.935575	.8341171	1.049374	0.255507	1.29294		72	.8312173	.6366203	1.085297	0.174316		114	.8593402	.6972167	1.059162	0.155282		174	1.029893	.8769552	1.209502	0.719506	0.2515
MME	Colorectal Cancer	532	1.037836	.9497866	1.134048	0.411631	0.674084		532	1.012639	.923676	1.110171	0.788919	0.0716713		103	.9116659	.7348351	1.131049	0.40056		177	1.002983	.8552524	1.176232	0.970771		252	1.060944	.9294432	1.211051	0.380906	0.4961
MME	Head and neck Cancer	116	1.088725	.9039058	1.311333	0.370479	0.802057		116	1.023172	.8438578	1.24059	0.815744	0.0542993		24	1.489437	1.017785	2.179657	0.0402954		32	.852341	.5793417	1.253984	0.417338		60	.9450965	.7165622	1.246518	0.689298	0.0865
MME	Kidney Cancer	122	1.073654	.8930018	1.290852	0.44962	0.571609		122	1.024618	.8486606	1.237058	0.80028	0.0640013		19	.8057742	.4800159	1.352605	0.413857		44	.9478149	.6872577	1.307156	0.743827		59	1.159659	.8935621	1.504998	0.265378	0.3839
MME	Leukemia	128	.897833	.7424998	1.085662	0.26616	1.23643		128	.8917314	.7368821	1.079121	0.238996	1.38651		26	.6570251	.4141399	1.042358	0.0744587		42	1.143462	.8415677	1.553653	0.391372		60	.8326712	.6258312	1.107873	0.20881	0.1101
MME	Lip,oral cavity Cancer	46	1.308914	.986808	1.736158	0.0617868	3.48876		46	1.225127	.9134618	1.64313	0.175213	1.83777		9	1.319841	.690554	2.522585	0.401096		13	1.603129	.9601225	2.676766	0.0711715		24	1.017447	.6593353	1.570065	0.937712	0.4072
MME	Liver Cancer	52	1.806444	1.416831	2.303196	1.83352e-06	22.762		52	1.728788	1.344811	2.222399	1.93934e-05	18.248		8	2.022374	1.085928	3.766362	0.0264331		15	1.760184	1.111846	2.786581	0.0158526		29	1.636808	1.161679	2.306267	0.00485318	0.8404
MME	Lung Cancer	381	1.045508	.9432301	1.158877	0.396846	0.717861		381	1.012962	.9138559	1.122816	0.806336	0.0601015		78	1.005718	.8028041	1.25992	0.960446		108	.9333552	.7671927	1.135506	0.4905		195	1.068713	.9257434	1.233762	0.364435	0.5478
MME	Lung adenocarcinoma	146	1.004128	.8478363	1.189231	0.961935	0.00227771		146	.9681184	.8173836	1.14665	0.707496	0.140791		25	.9493383	.632757	1.424312	0.801675		38	.8670694	.6180897	1.216343	0.408849		83	1.026978	.8213143	1.284141	0.815392	0.7106
MME	Lung squamous cell carcinoma	64	1.224902	.9632006	1.557709	0.098082	2.73646		64	1.210908	.9547019	1.53587	0.114617	2.48938		16	.9667336	.5824748	1.604488	0.895868		16	1.436963	.9187709	2.247419	0.112127		32	1.255541	.894203	1.762893	0.188782	0.5100
MME	Lung small cell carcinoma	40	1.176121	.870618	1.588827	0.290464	1.11747		40	1.133565	.8394039	1.530813	0.413426	0.668927		8	.9915593	.4781147	2.056389	0.981829		17	1.383903	.8905794	2.150495	0.148544		15	.9257339	.5504205	1.556961	0.771117	0.4725
MME	Melanoma	282	1.113437	.9885182	1.254141	0.0767671	3.13205		282	1.114154	.9888498	1.255337	0.0757721	3.15333		59	1.432405	1.127293	1.820099	0.00327827		89	1.131419	.9157062	1.397947	0.252606		134	.9724912	.8111441	1.165932	0.763138	0.0410
MME	Multiple myeloma	94	1.090938	.8864322	1.342625	0.411204	0.675317		94	1.090938	.8864322	1.342625	0.411204	0.675317		14	1.555435	.973274	2.485813	0.064788		38	1.160186	.8390613	1.60421	0.368835		42	.8837883	.6342513	1.231502	0.465509	0.1443
MME	Non-Hodgkin lymphoma	199	.9803401	.8463524	1.13554	0.791161	0.0701211		199	.9803401	.8463524	1.13554	0.791161	0.0701211		46	1.062163	.7899989	1.428091	0.689684		61	.8374121	.6353575	1.103723	0.207862		92	1.041269	.8408026	1.28953	0.710892	0.3993
MME	Diffuse lymphoma	101	.9203965	.745065	1.136988	0.44171	0.591835		101	.9203965	.745065	1.136988	0.44171	0.591835		22	1.009637	.6538227	1.559088	0.965492		31	.6783091	.4469324	1.02947	0.0682249		48	1.053658	.7835387	1.416898	0.729453	0.2212
MME	Esophageal Cancer	97	1.283443	1.054736	1.561742	0.0126966	6.2109		97	1.232274	1.005949	1.509518	0.043669	4.06931		24	1.24274	.8329318	1.854175	0.287095		30	1.112489	.7662888	1.6151	0.575174		43	1.332529	.9844314	1.803714	0.0631138	0.7624
MME	Esophageal adenocarcinoma	75	1.381519	1.107319	1.723619	0.00419573	8.1971		75	1.324299	1.055446	1.661637	0.0152638	5.88576		18	1.402452	.8861356	2.219605	0.148768		24	1.185561	.7896837	1.779897	0.411627		33	1.408502	1.000867	1.982159	0.0494214	0.7919
MME	Oral Cancer	97	1.100836	.8987862	1.348308	0.353116	0.862226		97	1.029917	.8347574	1.270705	0.78331	0.0756293		18	1.645845	1.072726	2.52516	0.0225241		28	.9311426	.6242849	1.388831	0.726531		51	.8873443	.6528081	1.206143	0.445353	0.0568
MME	Ovarian Cancer	86	1.160862	.9473183	1.422544	0.150388	2.06831		86	1.194234	.9704429	1.469634	0.0936245	2.81092		31	1.171194	.8318665	1.648938	0.365289		28	1.311582	.9224795	1.864809	0.130896		27	1.033925	.7029815	1.520667	0.865408	0.6711
MME	Pancreatic Cancer	103	1.03856	.8505325	1.268156	0.710425	0.137853		103	1.008396	.8226182	1.236128	0.93586	0.00647612		19	.8446417	.5051036	1.412422	0.51981		26	.9895564	.6619755	1.479242	0.95918		58	1.068574	.81845	1.395137	0.62592	0.7239
MME	Prostate cancer	1130	.9654864	.9055863	1.029349	0.282464	1.1552		1130	.9644907	.9033749	1.029741	0.279033	1.17179		238	1.012957	.8806378	1.165159	0.85695		365	1.017543	.9079625	1.140349	0.764829		527	.9070993	.8229244	.9998843	0.0497283	0.2413
MME	Rectal Cancer	172	1.210582	1.043093	1.404966	0.0118942	6.32657		172	1.183305	1.0142	1.380606	0.0324213	4.57608		31	1.106271	.7654527	1.59884	0.590932		63	1.28344	1.000753	1.64598	0.0493108		78	1.13794	.9012897	1.436726	0.277353	0.7243
MME	Stomach Cancer	67	.9184369	.707594	1.192105	0.522561	0.408835		67	.9056159	.6922053	1.184822	0.469641	0.522821		11	.8403119	.4227928	1.670142	0.619585		21	.9698359	.6023186	1.561602	0.899713		35	.8913247	.6154887	1.290779	0.542562	0.9362
MME	Thyroid Cancer	43	1.013947	.7458769	1.378362	0.929549	0.00781678		43	.9651367	.7060037	1.319382	0.82396	0.0494861		10	.6548043	.3103905	1.381385	0.26627		16	1.044318	.6381457	1.709015	0.863001		17	1.07902	.6632112	1.755525	0.759407	0.5133
MME	Uterine Cancer	136	1.143173	.970969	1.345918	0.108208	2.5802		136	1.06938	.9042321	1.26469	0.433188	0.61426		34	.8767459	.6059533	1.268552	0.485247		41	1.186798	.8855555	1.590515	0.251635		61	1.109766	.8664185	1.421462	0.409575	0.4342
MMP1	Bladder Cancer	99	1.03814	.84846	1.270225	0.716148	0.132213		99	.9999071	.8163355	1.224759	0.999284	8.06018e-07		22	.7792215	.5122087	1.185427	0.243883		28	1.060178	.7240369	1.552375	0.763919		49	1.082325	.80792	1.44993	0.595918	0.4214
MMP1	Brain Cancer	69	.9560331	.7545076	1.211385	0.709695	0.138582		69	.9560331	.7545076	1.211385	0.709695	0.138582		16	1.078534	.6541623	1.778205	0.76696		28	1.020679	.7020253	1.483972	0.914636		25	.8259614	.558669	1.221139	0.337818	0.6446
MMP1	Breast Cancer	724	1.021272	.9495229	1.098442	0.571162	0.320743		724	1.005779	.9351914	1.081695	0.876655	0.0240905		178	1.019533	.8812267	1.179545	0.794811		266	1.053091	.9323226	1.189504	0.405195		280	.9545057	.8498849	1.072005	0.431815	0.5065
MMP1	Colon Cancer	346	.9745448	.8761929	1.083937	0.634755	0.225668		346	.965753	.8678861	1.074656	0.52268	0.408602		66	.8926883	.7018237	1.135459	0.355015		110	.9905463	.8194666	1.197342	0.921782		170	.9815187	.8419727	1.144193	0.81156	0.7702
MMP1	Colorectal Cancer	510	.9706676	.8892158	1.05958	0.50556	0.443245		510	.9560285	.8754167	1.044063	0.317053	1.00107		96	.9388028	.767082	1.148965	0.540079		172	.9302726	.8000484	1.081693	0.347542		242	.9814302	.862929	1.116205	0.775258	0.8536
MMP1	Head and neck Cancer	114	1.255931	1.035022	1.52399	0.0209597	5.33014		114	1.125004	.9248502	1.368474	0.238644	1.38859		23	1.299255	.8354389	2.02057	0.245259		32	1.142064	.7849677	1.66161	0.487446		59	1.051441	.8024181	1.377747	0.716049	0.7210
MMP1	Kidney Cancer	119	1.058547	.879972	1.273361	0.546131	0.364294		119	1.020665	.8475252	1.229175	0.829248	0.0465118		18	1.200493	.7454598	1.93328	0.452265		43	1.046568	.7672727	1.427529	0.773824		58	.9562252	.7336754	1.246282	0.740528	0.7036
MMP1	Leukemia	122	1.096553	.9141636	1.315333	0.320685	0.986152		122	1.088028	.9065807	1.30579	0.364753	0.821464		25	.8733576	.5904533	1.29181	0.497783		40	1.192033	.8645431	1.643577	0.283795		57	1.125769	.8608378	1.472234	0.386842	0.4533
MMP1	Lip,oral cavity Cancer	45	1.170382	.8621813	1.588754	0.312989	1.01802		45	1.0766	.7907877	1.465713	0.639165	0.219836		8	1.581202	.7312109	3.41926	0.244264		14	.9699412	.5591274	1.682596	0.913527		23	1.025396	.6687058	1.572346	0.90846	0.5651
MMP1	Liver Cancer	49	.7276202	.5573057	.9499833	0.0194343	5.46201		49	.7022866	.5406416	.9122616	0.00809689	7.01192		9	.624356	.3707778	1.051359	0.0764614		14	.7043788	.4394646	1.128986	0.145412		26	.7501624	.5120362	1.099031	0.140123	0.8564
MMP1	Lung Cancer	361	1.329732	1.191542	1.483949	3.57653e-07	25.9103		361	1.173772	1.049329	1.312972	0.00507777	7.85153		76	1.393905	1.086824	1.787753	0.00890392		104	1.116056	.9061245	1.374624	0.301717		181	1.126455	.9622791	1.31864	0.138459	0.3135
MMP1	Lung adenocarcinoma	136	1.349815	1.127995	1.615256	0.00105705	10.7249		136	1.220378	1.015984	1.465891	0.0332107	4.53488		23	1.395988	.8839262	2.20469	0.15249		36	1.382194	.9604193	1.989193	0.0814136		77	1.111098	.8727949	1.414466	0.392368	0.5061
MMP1	Lung squamous cell carcinoma	61	1.318634	1.00979	1.721938	0.0422021	4.12708		61	1.135397	.8601793	1.498671	0.369957	0.80381		15	1.288084	.7300981	2.272516	0.382139		17	.9577419	.5662677	1.619851	0.872066		29	1.202591	.7993826	1.809179	0.375968	0.7174
MMP1	Lung small cell carcinoma	39	1.110717	.8035154	1.535368	0.524992	0.404076		39	.9236252	.6612121	1.290181	0.64129	0.217058		8	.6830791	.3035509	1.53713	0.357023		17	1.433818	.827914	2.483149	0.198443		14	.6453588	.3823181	1.089375	0.10111	0.0929
MMP1	Melanoma	270	.9824449	.8706669	1.108573	0.77381	0.0825957		270	.9875524	.8750712	1.114492	0.83912	0.0412167		56	1.064762	.8146447	1.391671	0.645991		86	1.027253	.8274041	1.275373	0.807549		128	.9319512	.7829038	1.109374	0.428006	0.6519
MMP1	Multiple myeloma	84	1.077253	.8648093	1.341885	0.506705	0.440866		84	1.077253	.8648093	1.341885	0.506705	0.440866		12	1.07373	.5998526	1.921965	0.810732		35	.9378534	.6712023	1.310438	0.706975		37	1.233141	.8795114	1.728957	0.224224	0.5292
MMP1	Non-Hodgkin lymphoma	195	1.141135	.9867258	1.319708	0.0751061	3.16775		195	1.141135	.9867258	1.319708	0.0751061	3.16775		43	1.384944	1.005962	1.906703	0.0458897		61	1.238534	.9508625	1.613237	0.112662		91	.988956	.8032934	1.21753	0.916629	0.1659
MMP1	Diffuse lymphoma	97	1.278938	1.036404	1.578229	0.0218331	5.25903		97	1.278938	1.036404	1.578229	0.0218331	5.25903		20	1.618558	1.00229	2.613745	0.0489165		30	1.143798	.787592	1.661105	0.480355		47	1.238128	.9168976	1.6719	0.16337	0.5186
MMP1	Esophageal Cancer	94	1.027433	.835412	1.263591	0.797656	0.0657315		94	.9790853	.7950479	1.205724	0.842294	0.0395853		23	1.128685	.7336902	1.736331	0.581742		31	.7778032	.54758	1.104821	0.160533		40	1.084091	.7855828	1.496026	0.623177	0.2934
MMP1	Esophageal adenocarcinoma	72	.927379	.734772	1.170474	0.525602	0.402887		72	.9229647	.7317024	1.164222	0.498657	0.457793		17	1.19051	.7243698	1.956615	0.491505		25	.8197004	.5554983	1.209561	0.316565		30	.8863128	.620125	1.266761	0.507781	0.4931
MMP1	Oral Cancer	95	1.260463	1.019815	1.557897	0.0322347	4.58597		95	1.129913	.9119985	1.399897	0.263863	1.24837		17	1.385947	.8253911	2.3272	0.217102		29	1.205606	.809467	1.795609	0.357591		49	1.014507	.7565212	1.360471	0.923357	0.5447
MMP1	Ovarian Cancer	84	.9926789	.8018973	1.22885	0.946201	0.00455339		84	.9907237	.7977895	1.230316	0.932791	0.00711221		30	.9204494	.6509411	1.301542	0.639098		28	.9534195	.6588667	1.379655	0.800271		26	1.131243	.7572875	1.689862	0.547013	0.7285
MMP1	Pancreatic Cancer	100	1.158659	.9449023	1.420773	0.156982	2.00306		100	1.142947	.9314508	1.402466	0.200623	1.63783		17	1.133471	.687695	1.868208	0.623138		25	1.278848	.8409006	1.94488	0.250199		58	1.096285	.8394475	1.431704	0.499699	0.8309
MMP1	Prostate cancer	1091	1.032813	.9715224	1.097971	0.30096	1.06993		1091	1.034564	.9730466	1.09997	0.277306	1.18025		233	1.053925	.9235648	1.202685	0.435606		350	1.168707	1.04684	1.304762	0.0055253		508	.945663	.8651086	1.033718	0.218728	0.0129
MMP1	Rectal Cancer	165	.9630687	.8253163	1.123813	0.632782	0.228307		165	.9370232	.8022783	1.094399	0.411543	0.674338		30	1.049028	.7250815	1.517705	0.799495		62	.8394826	.6551786	1.075632	0.166518		73	.9800982	.7743872	1.240455	0.867176	0.5347
MMP1	Stomach Cancer	66	1.177219	.9156942	1.513435	0.203068	1.62017		66	1.185461	.9214329	1.525144	0.185686	1.75152		10	2.261756	1.087146	4.705476	0.0289983		22	1.099645	.7138667	1.693902	0.666535		34	1.052837	.7478541	1.482195	0.767961	0.1691
MMP1	Thyroid Cancer	43	1.032406	.7626692	1.397543	0.836465	0.0426081		43	1.019938	.753588	1.380427	0.898271	0.0163447		10	1.148129	.6106799	2.158577	0.668036		16	1.187871	.7146043	1.974571	0.506697		17	.8301623	.5198711	1.325655	0.435712	0.5425
MMP1	Uterine Cancer	131	.9395465	.7934737	1.11251	0.469501	0.52315		131	.9337371	.7900162	1.103604	0.421417	0.64636		32	.8950953	.6326272	1.266458	0.531389		40	.9087787	.6742419	1.2249	0.529978		59	.9876355	.7684949	1.269265	0.922569	0.8716
MMP10	Bladder Cancer	100	1.033523	.844652	1.264627	0.748784	0.102556		100	.9942234	.8080562	1.223282	0.956325	0.00299935		24	.8253923	.5326564	1.279009	0.390487		26	1.390793	.9952441	1.943549	0.0533543		50	.8707571	.6411995	1.182499	0.375427	0.0735
MMP10	Brain Cancer	72	.8101379	.6290199	1.043406	0.102923	2.65966		72	.8101379	.6290199	1.043406	0.102923	2.65966		19	1.186561	.7742925	1.818341	0.432204		28	.5858222	.3888569	.882555	0.0105433		25	.833282	.5401916	1.285394	0.409542	0.0650
MMP10	Breast Cancer	760	1.013846	.944368	1.088435	0.704212	0.144127		760	1.015617	.9455374	1.090891	0.670979	0.180459		189	1.13452	.9906022	1.299347	0.0682219		275	1.020709	.9056448	1.150393	0.736951		296	.9344996	.8309419	1.050964	0.258276	0.1058
MMP10	Colon Cancer	357	.9629282	.8637364	1.073511	0.495824	0.463864		357	.9659048	.864487	1.07922	0.539926	0.375678		71	.9502483	.7428748	1.21551	0.684547		109	.8570076	.6978151	1.052517	0.141081		177	1.046888	.896378	1.222671	0.562848	0.3089
MMP10	Colorectal Cancer	523	.9276285	.8470905	1.015824	0.104982	2.62818		523	.9220761	.8405798	1.011474	0.0857368	2.95265		100	.9762414	.7939997	1.200312	0.819581		169	.8810465	.7477264	1.038138	0.130316		254	.9304193	.8146271	1.06267	0.287527	0.7387
MMP10	Head and neck Cancer	121	1.246065	1.051326	1.476877	0.0111734	6.43753		121	1.085684	.905056	1.30236	0.3759	0.784067		25	1.197404	.8192633	1.75008	0.352154		33	.9569536	.6718651	1.363012	0.807369		63	1.111723	.8623373	1.43323	0.413821	0.6776
MMP10	Kidney Cancer	124	1.033085	.8615549	1.238765	0.725317	0.123455		124	1.019492	.8463315	1.228081	0.838936	0.0413125		19	1.229797	.7989945	1.892879	0.347168		43	.888939	.6392411	1.236173	0.484084		62	1.040623	.8002521	1.353193	0.766357	0.4933
MMP10	Leukemia	127	1.004746	.8403858	1.20125	0.958571	0.00269848		127	1.00146	.8365467	1.198884	0.98732	0.000252562		26	1.28153	.8923953	1.84035	0.179142		42	.9161413	.6672532	1.257866	0.588148		59	.9511147	.7264389	1.245279	0.715459	0.3300
MMP10	Lip,oral cavity Cancer	47	1.384986	1.070555	1.79177	0.0131801	6.14477		47	1.274135	.9657348	1.681021	0.0866422	2.93568		10	1.032608	.5381729	1.981293	0.923118		14	1.15015	.6866488	1.926522	0.595042		23	1.487742	1.022079	2.165562	0.0380813	0.5511
MMP10	Liver Cancer	53	.9775353	.7362888	1.297827	0.875144	0.0246894		53	.981557	.7371237	1.307045	0.898625	0.0162305		10	.7660629	.3770583	1.556397	0.461226		15	1.275438	.7889661	2.061866	0.320832		28	.9264312	.6225736	1.378592	0.706319	0.4339
MMP10	Lung Cancer	375	1.248858	1.134086	1.375244	6.23777e-06	20.4138		375	1.017689	.9184464	1.127654	0.737677	0.112179		78	1.34415	1.095473	1.649278	0.00460282		111	1.030591	.8541976	1.24341	0.753064		186	.8881105	.7645123	1.031691	0.120682	0.0059
MMP10	Lung adenocarcinoma	145	1.188716	1.014243	1.393202	0.0327943	4.55648		145	1.019642	.863277	1.204329	0.818857	0.0524478		24	1.403996	.9830563	2.005181	0.0620429		40	.829431	.5986811	1.149119	0.260874		81	1.007791	.8046084	1.262283	0.946138	0.0986
MMP10	Lung squamous cell carcinoma	61	1.412143	1.126096	1.770849	0.00280556	8.9298		61	1.119436	.8712369	1.438342	0.37768	0.778241		16	1.744564	1.110778	2.739977	0.0156883		16	1.050258	.6331845	1.742054	0.849367		29	.8924453	.6103084	1.30501	0.557268	0.0778
MMP10	Lung small cell carcinoma	39	1.50355	1.151742	1.962821	0.00271076	8.99259		39	1.187011	.8774971	1.605697	0.266059	1.23695		8	2.403243	1.337484	4.31824	0.00336238		17	1.223969	.7771264	1.927744	0.383209		14	.6477523	.3670299	1.143185	0.134066	0.0070
MMP10	Melanoma	284	.9531495	.8439092	1.076531	0.439761	0.596907		284	.9579611	.8482851	1.081817	0.48875	0.479276		58	.9548294	.7336226	1.242736	0.731024		91	.9713266	.7820399	1.206429	0.792504		135	.9489797	.7948791	1.132955	0.56243	0.9866
MMP10	Multiple myeloma	95	1.06065	.8636737	1.302551	0.574288	0.315561		95	1.06065	.8636737	1.302551	0.574288	0.315561		15	1.218493	.7448908	1.993214	0.43127		38	1.027218	.7409679	1.424052	0.871991		42	1.039035	.7605861	1.419423	0.809879	0.8360
MMP10	Non-Hodgkin lymphoma	202	1.002791	.868579	1.157741	0.969673	0.00144544		202	1.002791	.868579	1.157741	0.969673	0.00144544		45	1.011968	.7501066	1.365246	0.937929		63	.9668914	.7447291	1.255328	0.800444		94	1.021072	.8280894	1.259028	0.845315	0.9479
MMP10	Diffuse lymphoma	103	.969594	.7911941	1.18822	0.765981	0.0885869		103	.969594	.7911941	1.18822	0.765981	0.0885869		22	1.006745	.658447	1.539281	0.975246		31	.7823346	.5317352	1.151038	0.212773		50	1.079022	.8128949	1.432275	0.598648	0.4142
MMP10	Esophageal Cancer	98	1.199577	.987377	1.457382	0.0669415	3.35647		98	1.165137	.9523277	1.425502	0.13747	2.20606		24	1.589116	1.128166	2.238403	0.00805172		31	.9310926	.6345338	1.366253	0.715172		43	1.093421	.8000203	1.494425	0.57529	0.1007
MMP10	Esophageal adenocarcinoma	76	1.205049	.9669011	1.501853	0.0968456	2.75674		76	1.256332	1.007704	1.566303	0.0425426	4.11349		18	1.49253	1.003916	2.218957	0.0477844		25	1.064273	.7036083	1.609813	0.767971		33	1.254596	.8963163	1.75609	0.186177	0.5117
MMP10	Oral Cancer	99	1.18755	.9801947	1.438771	0.0791482	3.08231		99	1.031354	.8419556	1.263358	0.765534	0.0889365		19	.9906036	.6243309	1.571755	0.968027		29	.8794741	.6009128	1.287166	0.508676		51	1.145922	.8664112	1.515604	0.339682	0.5363
MMP10	Ovarian Cancer	87	.9479347	.7635498	1.176846	0.628038	0.23473		87	.9288363	.7407027	1.164755	0.522642	0.408677		31	.9186915	.6242068	1.352107	0.667133		28	1.030038	.706734	1.501241	0.87762		28	.9477504	.641805	1.399539	0.787295	0.9114
MMP10	Pancreatic Cancer	105	.861655	.7008938	1.059289	0.157575	1.99735		105	.8550715	.6937762	1.053866	0.142094	2.15513		19	1.040254	.6481621	1.669533	0.870123		26	.6472773	.4208341	.9955656	0.0476815		60	.8943324	.6795124	1.177065	0.425564	0.3060
MMP10	Prostate cancer	1126	.9621776	.9041013	1.023985	0.224822	1.47333		1126	.9637893	.9050497	1.026341	0.250319	1.32152		236	.9904017	.8652886	1.133605	0.88868		366	1.032909	.927696	1.150056	0.554701		524	.9016927	.8205308	.9908826	0.0315325	0.1598
MMP10	Rectal Cancer	167	.8507043	.7217199	1.002741	0.053937	3.71465		167	.8309045	.7032629	.9817129	0.0294914	4.7387		29	1.041983	.7127881	1.523213	0.831883		60	.9238986	.7033165	1.213662	0.569564		78	.6985669	.546004	.8937586	0.00432566	0.1460
MMP10	Stomach Cancer	69	.9807943	.7676082	1.253188	0.876755	0.0240511		69	.9895624	.7729683	1.266848	0.933653	0.00693061		11	1.27166	.7134674	2.266562	0.41507		22	.8275341	.5271759	1.299021	0.4106		36	1.016051	.7253575	1.423243	0.926216	0.5095
MMP10	Thyroid Cancer	43	.9581708	.7038129	1.304454	0.786041	0.073688		43	.9879434	.7238343	1.348419	0.939078	0.00584136		10	.6516877	.3229801	1.314932	0.231878		16	1.025591	.6202253	1.695896	0.921556		17	1.179048	.7428562	1.871363	0.484674	0.3815
MMP10	Uterine Cancer	140	.9692173	.8164424	1.15058	0.7209	0.127632		140	.9934449	.8374993	1.178428	0.939827	0.0056984		36	1.023008	.7206977	1.452127	0.898721		42	.8752238	.62916	1.217523	0.428748		62	1.06215	.8334975	1.353527	0.625915	0.6440
MMP12	Bladder Cancer	100	1.154858	.9473732	1.407784	0.15418	2.0304		100	1.021274	.8243948	1.265171	0.847227	0.0371169		21	.9959569	.621302	1.596534	0.986575		29	.9134023	.6156752	1.355104	0.652663		50	1.094496	.8101398	1.47866	0.556359	0.7706
MMP12	Brain Cancer	72	1.148309	.8998555	1.46536	0.26627	1.23586		72	1.148309	.8998555	1.46536	0.26627	1.23586		19	.8916038	.5441678	1.460868	0.648802		28	1.220191	.8282108	1.797691	0.314133		25	1.285961	.8552728	1.933531	0.226791	0.4969
MMP12	Breast Cancer	762	1.02245	.9423023	1.109414	0.593991	0.284155		762	1.03749	.955488	1.126529	0.380981	0.767535		190	.9941398	.8441381	1.170797	0.943852		276	1.07443	.9376696	1.231137	0.301379		296	1.032248	.9031194	1.179839	0.641586	0.7708
MMP12	Colon Cancer	366	1.227874	1.103397	1.366393	0.000167131	14.1687		366	1.258294	1.124707	1.407747	6.01325e-05	16.0985		73	1.89643	1.540884	2.334015	1.52655e-09		113	1.04484	.8439804	1.293501	0.687174		180	1.14635	.9733649	1.350079	0.101735	0.0001
MMP12	Colorectal Cancer	536	1.184102	1.083413	1.29415	0.000193858	13.8897		536	1.188201	1.081888	1.30496	0.000311249	13.0015		104	1.780142	1.485934	2.1326	3.92799e-10		175	1.047826	.8844418	1.241392	0.589092		257	1.062991	.9252101	1.221291	0.388433	0.0000
MMP12	Head and neck Cancer	118	1.543732	1.304369	1.827019	4.39324e-07	25.5134		118	1.2088	.9984189	1.463512	0.0519263	3.77814		23	1.307995	.8526152	2.006592	0.218809		32	1.172269	.8178088	1.680361	0.386947		63	1.191096	.9111074	1.557127	0.200877	0.9185
MMP12	Kidney Cancer	124	1.225772	1.022016	1.470151	0.0281818	4.81691		124	1.096112	.899856	1.335172	0.361938	0.831158		19	1.318402	.8075493	2.152418	0.269041		43	1.101079	.7893607	1.535893	0.570683		62	1.042394	.786241	1.382001	0.772916	0.7178
MMP12	Leukemia	130	1.126024	.9390318	1.350253	0.200182	1.64104		130	1.118024	.9241573	1.352559	0.250885	1.31837		26	1.307585	.8735149	1.957354	0.192591		43	.8317482	.5861143	1.180324	0.302259		61	1.26631	.9659154	1.660126	0.0874591	0.1270
MMP12	Lip,oral cavity Cancer	47	1.1685	.8644308	1.579527	0.311244	1.02539		47	.9554779	.6936524	1.316132	0.780444	0.0776961		9	1.17035	.5561345	2.462926	0.678607		14	1.056354	.5983063	1.865072	0.850078		24	.8263927	.5184947	1.31713	0.422688	0.6779
MMP12	Liver Cancer	51	1.255574	.9420764	1.673395	0.12046	2.41134		51	1.246618	.9226788	1.684287	0.15106	2.06151		10	1.959862	1.081094	3.552938	0.0266329		15	.9635339	.5307909	1.749084	0.90281		26	1.16981	.7633907	1.792603	0.471397	0.2221
MMP12	Lung Cancer	382	1.888298	1.735568	2.054468	2.21476e-49	218.217		382	1.299938	1.17407	1.439299	4.45479e-07	25.4865		80	2.008304	1.668401	2.417455	1.70062e-13		110	1.149366	.9451144	1.397758	0.163167		192	1.110922	.9559262	1.291049	0.170051	0.0000
MMP12	Lung adenocarcinoma	146	1.622902	1.402812	1.877524	7.41454e-11	42.4064		146	1.164367	.9832438	1.378854	0.0777191	3.11197		25	1.533528	1.058024	2.222737	0.0239582		39	.8906214	.6298352	1.259387	0.512278		82	1.193159	.9521498	1.495172	0.125018	0.1080
MMP12	Lung squamous cell carcinoma	65	2.189121	1.814586	2.64096	2.75001e-16	66.9748		65	1.456524	1.145485	1.85202	0.00215371	9.41369		16	2.548621	1.674212	3.879716	1.27909e-05		17	1.326068	.8196654	2.145335	0.250231		32	1.056196	.7285848	1.531118	0.7729	0.0075
MMP12	Lung small cell carcinoma	41	1.931087	1.479894	2.519839	1.25406e-06	23.4924		41	1.092408	.7901932	1.510207	0.592726	0.286107		8	2.073062	1.002562	4.286606	0.0491986		18	1.088298	.6596168	1.795577	0.740483		15	.7739719	.4370855	1.370516	0.379482	0.1121
MMP12	Melanoma	283	.9887944	.8676786	1.126816	0.865772	0.0285716		283	1.001428	.8785163	1.141535	0.982965	0.000455894		57	.9533266	.7109975	1.278249	0.749409		91	1.069519	.8506842	1.344648	0.565007		135	.9760382	.8068656	1.180681	0.802791	0.7806
MMP12	Multiple myeloma	88	1.182662	.9490764	1.473737	0.135071	2.23324		88	1.182662	.9490764	1.473737	0.135071	2.23324		12	1.67261	.983218	2.845375	0.0577579		37	1.254311	.8975884	1.752803	0.184462		39	.9863395	.698453	1.392886	0.93774	0.2458
MMP12	Non-Hodgkin lymphoma	199	1.448687	1.26481	1.659296	8.69225e-08	28.6454		199	1.448687	1.26481	1.659296	8.69225e-08	28.6454		45	2.019156	1.609882	2.532478	1.20209e-09		61	1.218442	.9415286	1.576798	0.133112		93	1.298402	1.051888	1.602688	0.0150627	0.0043
MMP12	Diffuse lymphoma	101	1.465309	1.215	1.767185	6.39912e-05	15.9807		101	1.465309	1.215	1.767185	6.39912e-05	15.9807		21	2.496807	1.869423	3.334744	5.74416e-10		31	.9350871	.6382419	1.369994	0.730525		49	1.334311	1.004086	1.773142	0.0468037	0.0001
MMP12	Esophageal Cancer	96	1.486535	1.228834	1.798279	4.47685e-05	16.6577		96	1.291576	1.046003	1.594803	0.0174082	5.65475		24	1.989882	1.421326	2.785871	6.12579e-05		29	1.08504	.72529	1.62323	0.691268		43	1.037902	.7439893	1.447925	0.826646	0.0134
MMP12	Esophageal adenocarcinoma	75	1.27203	1.013296	1.596828	0.0380973	4.30067		75	1.260436	1.001506	1.586309	0.0485195	3.8919		18	1.784872	1.202802	2.648621	0.00401582		24	1.098704	.7177532	1.681845	0.664777		33	1.089444	.7571026	1.567671	0.644531	0.1372
MMP12	Oral Cancer	98	1.470392	1.215203	1.779169	7.36812e-05	15.7139		98	1.169703	.9447404	1.448234	0.150335	2.06885		17	1.410175	.8581041	2.317428	0.175046		28	1.176253	.7965728	1.736903	0.414331		53	1.083071	.8010166	1.464442	0.604138	0.6722
MMP12	Ovarian Cancer	87	1.140445	.9041506	1.438494	0.267262	1.23075		87	1.155786	.906642	1.473393	0.242495	1.36603		31	1.12403	.7548742	1.673714	0.564887		29	1.218468	.8016625	1.851982	0.354946		27	1.204238	.778116	1.863718	0.404251	0.9569
MMP12	Pancreatic Cancer	103	1.212855	.9933125	1.48092	0.0582111	3.58763		103	1.175664	.9526399	1.450901	0.131582	2.27374		19	1.236854	.7723371	1.980753	0.376293		26	1.098354	.7124392	1.693311	0.671009		58	1.194803	.9030081	1.580889	0.212829	0.9271
MMP12	Prostate cancer	1129	.9481138	.8903265	1.009652	0.096796	2.75756		1129	.9578582	.8993052	1.020224	0.180949	1.78981		235	.9701209	.8474221	1.110585	0.660167		362	1.015902	.9109	1.133009	0.776841		532	.910946	.8291352	1.000829	0.0520523	0.3255
MMP12	Rectal Cancer	170	1.094843	.9332336	1.284438	0.266149	1.23649		170	1.048625	.8854819	1.241826	0.582109	0.302837		31	1.489993	1.043476	2.12758	0.0282266		62	1.052707	.7973604	1.389826	0.717069		77	.8900399	.6867476	1.153511	0.378586	0.0722
MMP12	Stomach Cancer	69	1.610275	1.300971	1.993115	1.19936e-05	19.1643		69	1.590892	1.283245	1.972296	2.29093e-05	17.9307		11	1.742146	1.024974	2.961119	0.0402564		22	1.487275	1.0181	2.172662	0.040099		36	1.609883	1.193089	2.172278	0.00184034	0.8870
MMP12	Thyroid Cancer	43	.9414957	.668605	1.325767	0.729936	0.11917		43	.9370987	.6640113	1.322499	0.711661	0.136623		10	1.18084	.6067569	2.298092	0.624634		16	.9059398	.5169844	1.587528	0.729989		17	.8229293	.4683334	1.446005	0.498013	0.7114
MMP12	Uterine Cancer	136	.9860709	.8121025	1.197307	0.887365	0.0200616		136	1.042817	.8525428	1.275557	0.683355	0.166374		36	.9024444	.6046501	1.346905	0.615392		40	.960441	.6603669	1.39687	0.832743		60	1.180827	.8779986	1.588104	0.2716	0.5064
MMP13	Bladder Cancer	100	.9929003	.812281	1.213682	0.944551	0.00483737		100	.9995134	.8186858	1.220281	0.996186	2.28486e-05		23	.9390176	.6184293	1.425796	0.767782		28	1.011712	.688683	1.48626	0.952683		49	1.023401	.7709946	1.358439	0.872815	0.9435
MMP13	Brain Cancer	72	1.171966	.9495497	1.446479	0.13945	2.18402		72	1.171966	.9495497	1.446479	0.13945	2.18402		19	1.321946	.9305757	1.877914	0.119173		28	1.230184	.8987237	1.68389	0.195896		25	.962931	.6445207	1.438644	0.853694	0.4834
MMP13	Breast Cancer	748	.9990398	.9299363	1.073278	0.979044	0.000689964		748	1.009497	.9390384	1.085242	0.79791	0.0655632		185	.9618694	.829925	1.114791	0.605549		271	1.074004	.9548681	1.208004	0.234		292	.9828459	.8748346	1.104193	0.770817	0.4318
MMP13	Colon Cancer	351	1.062602	.9578994	1.178748	0.25127	1.31623		351	1.064661	.9593319	1.181556	0.238464	1.38965		69	.9756443	.764892	1.244466	0.842591		108	1.120839	.9337364	1.345432	0.220874		174	1.065266	.9189005	1.234945	0.401804	0.6708
MMP13	Colorectal Cancer	519	1.073179	.9856191	1.168517	0.103867	2.64514		519	1.076795	.9885947	1.172865	0.0897176	2.87943		99	1.047835	.8590602	1.278092	0.644773		168	1.087808	.9365988	1.263429	0.270378		252	1.07948	.9551739	1.219964	0.220486	0.9552
MMP13	Head and neck Cancer	118	.9924034	.8250375	1.193721	0.935506	0.00654795		118	.9965363	.8288105	1.198205	0.970565	0.0013616		24	1.098527	.7412601	1.627987	0.63964		32	1.007222	.7080516	1.4328	0.968078		62	.952136	.7357251	1.232203	0.709285	0.8356
MMP13	Kidney Cancer	121	1.023104	.8545091	1.224962	0.80366	0.0618083		121	1.037044	.8664476	1.241229	0.691613	0.157345		18	1.240164	.8414024	1.827909	0.276819		43	.8120439	.5931744	1.111672	0.19384		60	1.133408	.8876167	1.447263	0.315334	0.1613
MMP13	Leukemia	128	1.061978	.8932415	1.26259	0.495781	0.463957		128	1.062449	.8938856	1.262799	0.491916	0.472333		26	1.301015	.9279621	1.824041	0.126933		41	1.08028	.7996955	1.459313	0.614789		61	.9521519	.7356229	1.232416	0.709547	0.3544
MMP13	Lip,oral cavity Cancer	46	1.033189	.7730341	1.380895	0.825403	0.0486648		46	1.03731	.775971	1.386665	0.804647	0.0611758		10	1.147553	.6514815	2.021358	0.633733		13	1.001576	.5832118	1.720053	0.995445		23	1.018622	.6669128	1.555813	0.931957	0.9311
MMP13	Liver Cancer	49	1.004786	.7589136	1.330315	0.973401	0.00111175		49	1.020902	.76962	1.354229	0.885895	0.0205923		10	1.454272	.8961443	2.360008	0.129503		13	1.306712	.8439647	2.023184	0.230382		26	.720497	.4764883	1.089462	0.120226	0.0534
MMP13	Lung Cancer	372	.9975128	.9008268	1.104576	0.961816	0.00229203		372	1.015126	.9175889	1.123032	0.770834	0.0848462		77	.9775968	.7828118	1.22085	0.841594		108	.9733987	.8052896	1.176602	0.780458		187	1.060599	.9208051	1.221617	0.414587	0.7170
MMP13	Lung adenocarcinoma	140	.9235529	.7797446	1.093884	0.357111	0.848029		140	.9412844	.7952886	1.114082	0.481636	0.495156		25	.8367454	.5653371	1.238452	0.372962		38	.8521096	.6127661	1.18494	0.341454		77	1.019896	.8147063	1.276765	0.863517	0.5529
MMP13	Lung squamous cell carcinoma	62	1.148174	.9067273	1.453915	0.251341	1.31583		62	1.137765	.9056772	1.429327	0.267507	1.22948		14	.7369865	.4194204	1.294999	0.288632		17	1.073175	.6906711	1.667514	0.753467		31	1.370643	1.038274	1.80941	0.0260789	0.1371
MMP13	Lung small cell carcinoma	40	.9675111	.7080392	1.322071	0.835751	0.0429861		40	.9878912	.7220444	1.351619	0.939285	0.00580156		8	1.170254	.6430034	2.129839	0.606843		17	.8007103	.4785496	1.33975	0.397396		15	1.022786	.6170356	1.69535	0.930369	0.6210
MMP13	Melanoma	277	.9574788	.8480677	1.081005	0.482777	0.492583		277	.9577846	.8481543	1.081585	0.486779	0.483638		57	.8272752	.6294354	1.087299	0.173903		86	.941107	.7580185	1.168418	0.582399		134	1.029419	.8657913	1.22397	0.742699	0.4075
MMP13	Multiple myeloma	90	.9883389	.8025484	1.21714	0.91209	0.0121888		90	.9883389	.8025484	1.21714	0.91209	0.0121888		12	1.33692	.9747158	1.833718	0.0716851		39	.8054794	.5793885	1.119796	0.198143		39	1.037585	.760354	1.415896	0.816055	0.0937
MMP13	Non-Hodgkin lymphoma	200	.9968037	.866839	1.146254	0.964175	0.00201738		200	.9968037	.866839	1.146254	0.964175	0.00201738		46	1.019901	.7620113	1.365068	0.894595		61	.8660583	.6683083	1.122322	0.276874		93	1.074954	.8808497	1.311831	0.47687	0.4263
MMP13	Diffuse lymphoma	99	.8923264	.7280184	1.093717	0.272556	1.20384		99	.8923264	.7280184	1.093717	0.272556	1.20384		22	.878748	.5676207	1.360412	0.562141		29	.782226	.5343407	1.145108	0.206544		48	.9670517	.726214	1.287759	0.818657	0.6817
MMP13	Esophageal Cancer	96	1.092205	.8961533	1.331146	0.382252	0.763447		96	1.098285	.9020379	1.337226	0.350594	0.871306		24	1.159449	.7929489	1.695345	0.445352		30	1.074084	.7481103	1.542095	0.698535		42	1.083281	.8024589	1.462377	0.601322	0.9510
MMP13	Esophageal adenocarcinoma	74	1.128227	.9020591	1.411099	0.290533	1.11715		74	1.139389	.9106407	1.425597	0.253754	1.30252		18	1.175245	.7618883	1.812866	0.465273		24	1.081929	.7222026	1.620833	0.70258		32	1.166263	.8334078	1.632058	0.369676	0.9510
MMP13	Oral Cancer	96	1.026199	.8380689	1.25656	0.802364	0.0626446		96	1.031351	.8422236	1.262948	0.765197	0.0891997		18	1.184209	.7710636	1.818724	0.439911		28	1.022016	.7020242	1.487865	0.909516		50	.9819185	.737698	1.30699	0.900477	0.7738
MMP13	Ovarian Cancer	84	1.149202	.9472363	1.394229	0.158462	1.98884		84	1.151056	.9417264	1.406917	0.169538	1.88702		30	1.1493	.808163	1.634435	0.438637		27	1.164848	.8262326	1.642238	0.383897		27	1.094727	.7671864	1.562106	0.617826	0.9674
MMP13	Pancreatic Cancer	97	1.18641	.9893056	1.422785	0.0651869	3.40024		97	1.198962	.9992127	1.438642	0.0509983	3.80833		19	.9643932	.6135961	1.515743	0.87512		23	.8486108	.5510347	1.306887	0.45621		55	1.381794	1.162233	1.642834	0.000249419	0.0595
MMP13	Prostate cancer	1099	.957793	.9005619	1.018661	0.170125	1.88184		1099	.9582221	.9007418	1.019371	0.17634	1.8282		231	1.015922	.8910875	1.158245	0.813318		352	.9411571	.843569	1.050035	0.27756		516	.943295	.8610145	1.033439	0.20998	0.6122
MMP13	Rectal Cancer	168	1.095164	.9436652	1.270985	0.231438	1.432		168	1.102016	.948933	1.279795	0.203004	1.62063		30	1.223055	.8774919	1.704703	0.234621		60	1.024996	.7939113	1.323342	0.849774		78	1.112588	.8935283	1.385354	0.340253	0.7066
MMP13	Stomach Cancer	66	1.106766	.8713461	1.405791	0.405779	0.691134		66	1.104928	.8706378	1.402266	0.411853	0.673446		10	1.318129	.7211612	2.409258	0.369381		21	1.217569	.8306312	1.784755	0.313021		35	.9839344	.6977525	1.387493	0.926412	0.6042
MMP13	Thyroid Cancer	41	1.243221	.9522303	1.623135	0.109558	2.56058		41	1.265822	.9635494	1.662919	0.0904098	2.86706		9	1.088005	.5674268	2.086182	0.799538		16	1.375174	.9378413	2.016444	0.102817		16	1.240862	.7893965	1.950527	0.349698	0.8221
MMP13	Uterine Cancer	133	1.073243	.9122898	1.262592	0.393858	0.726998		133	1.114938	.9449325	1.315529	0.197422	1.66135		36	1.014906	.7272938	1.416257	0.930647		41	.9938693	.726711	1.359242	0.96929		56	1.268152	1.003028	1.603353	0.0471184	0.3733
MMP3	Bladder Cancer	102	.9758644	.7607857	1.251747	0.847483	0.0369914		102	.9803237	.7637537	1.258304	0.876015	0.0243432		23	.9337826	.549067	1.588058	0.800368		29	1.058554	.6728151	1.665446	0.805604		50	.9616236	.6715966	1.376898	0.83081	0.9264
MMP3	Brain Cancer	68	.8318084	.6065674	1.14069	0.253052	1.30637		68	.8318084	.6065674	1.14069	0.253052	1.30637		18	.784832	.429177	1.435215	0.431439		25	.6106464	.3563847	1.046311	0.0726222		25	1.164109	.7126357	1.901602	0.543921	0.2131
MMP3	Breast Cancer	766	1.110937	1.013713	1.217485	0.0243572	5.06902		766	1.097959	1.001286	1.203966	0.0468909	3.9493		191	1.18939	.9944749	1.422509	0.057526		276	1.087734	.933152	1.267923	0.28224		299	1.048855	.9027372	1.218623	0.53318	0.5659
MMP3	Colon Cancer	361	1.121674	.9844875	1.277978	0.0845132	2.9759		361	1.125825	.9886784	1.281997	0.0737486	3.19755		70	1.53564	1.193557	1.975766	0.000849711		112	1.135268	.8981012	1.435064	0.288648		179	.9671267	.7986351	1.171166	0.732171	0.0165
MMP3	Colorectal Cancer	533	1.109283	.996268	1.235117	0.0585225	3.57877		533	1.114951	1.001464	1.241298	0.046958	3.94689		101	1.414567	1.134368	1.763977	0.00207449		175	1.151569	.9556169	1.387703	0.138094		257	.9790859	.8344859	1.148742	0.795459	0.0287
MMP3	Head and neck Cancer	121	1.191008	.9574417	1.481552	0.116537	2.46325		121	1.176675	.9436267	1.46728	0.14854	2.08718		25	1.20738	.7454992	1.955425	0.443638		33	1.233945	.8224495	1.851325	0.309816		63	1.13389	.8295783	1.54983	0.430634	0.9429
MMP3	Kidney Cancer	124	1.183168	.9510884	1.471878	0.131092	2.27952		124	1.195569	.9615095	1.486605	0.108083	2.58202		19	1.14428	.6553024	1.998126	0.635588		42	1.401087	.9908212	1.98123	0.0564171		63	1.059428	.7703997	1.456889	0.722466	0.5010
MMP3	Leukemia	128	1.071579	.8600268	1.33517	0.537819	0.379597		128	1.073847	.8619831	1.337785	0.525159	0.40375		26	.8800241	.5327955	1.453545	0.617651		43	1.043637	.7122992	1.529101	0.826525		59	1.191845	.8695256	1.633642	0.275308	0.5930
MMP3	Lip,oral cavity Cancer	48	1.556465	1.153802	2.099654	0.00377187	8.3905		48	1.528069	1.133546	2.059904	0.00539263	7.74283		10	1.083857	.4893178	2.400784	0.842686		14	1.729574	1.064515	2.81013	0.026937		24	1.603739	1.053928	2.440376	0.0274415	0.6078
MMP3	Liver Cancer	53	.7395206	.5123809	1.067352	0.107005	2.59791		53	.7459657	.517113	1.076099	0.116961	2.45755		10	.6277568	.2700371	1.459349	0.27936		15	.7627258	.3825416	1.520751	0.441711		28	.7897378	.4780675	1.304598	0.356673	0.8986
MMP3	Lung Cancer	385	.976124	.858862	1.109396	0.71132	0.136962		385	.9274082	.8159084	1.054145	0.248859	1.3297		80	1.093702	.841134	1.42211	0.503763		113	1.084053	.8640261	1.360109	0.485634		192	.7680845	.6357462	.9279707	0.00624227	0.0280
MMP3	Lung adenocarcinoma	147	.9216753	.7473203	1.136708	0.445865	0.581142		147	.8878206	.7194465	1.0956	0.267433	1.22987		26	.9341008	.5683098	1.535332	0.78802		40	1.269493	.8843182	1.822436	0.195829		81	.7053399	.5264012	.9451051	0.0193805	0.0459
MMP3	Lung squamous cell carcinoma	64	1.062989	.7832757	1.44259	0.694998	0.153727		64	1.030205	.7570536	1.401912	0.849845	0.0358404		15	1.757141	1.062392	2.90622	0.0281122		17	.8518593	.4587621	1.581788	0.61162		32	.8357085	.5266197	1.326211	0.446224	0.0692
MMP3	Lung small cell carcinoma	41	.8728535	.5844824	1.303501	0.506308	0.441689		41	.8227125	.5488756	1.233168	0.344647	0.893069		8	.9007293	.3630833	2.23451	0.821563		18	1.061118	.5943959	1.894313	0.840988		15	.5539717	.2746696	1.117287	0.0989175	0.3684
MMP3	Melanoma	288	.972785	.835461	1.132681	0.722314	0.126286		288	.9739542	.8365716	1.133898	0.73372	0.115724		58	.9300545	.6616915	1.307258	0.676343		91	1.149691	.8863709	1.491237	0.293218		139	.8831449	.7069137	1.10331	0.273849	0.3050
MMP3	Multiple myeloma	97	1.09677	.8522259	1.411485	0.472981	0.515003		97	1.09677	.8522259	1.411485	0.472981	0.515003		15	.9428971	.4855998	1.830839	0.862125		38	1.281534	.8754088	1.876072	0.202074		44	.9962377	.6778148	1.464249	0.984695	0.5833
MMP3	Non-Hodgkin lymphoma	203	1.035906	.8681709	1.236048	0.695491	0.153205		203	1.035906	.8681709	1.236048	0.695491	0.153205		45	.8957577	.6094494	1.316568	0.575303		63	1.393042	1.051907	1.844807	0.0207185		95	.8823551	.6748935	1.15359	0.360085	0.0459
MMP3	Diffuse lymphoma	103	.9555395	.742602	1.229536	0.72367	0.125003		103	.9555395	.742602	1.229536	0.72367	0.125003		22	.5625451	.3163601	1.000306	0.050122		31	1.573433	1.086475	2.278646	0.0164433		50	.8131625	.5601762	1.180402	0.276722	0.0046
MMP3	Esophageal Cancer	97	1.341745	1.059147	1.699743	0.0148434	5.93496		97	1.355775	1.072435	1.713974	0.0109402	6.475		24	2.054503	1.416804	2.979227	0.000146202		30	.9701407	.6084447	1.54685	0.898661		43	1.239325	.8579067	1.790319	0.252906	0.0320
MMP3	Esophageal adenocarcinoma	75	1.379497	1.054177	1.805213	0.0190558	5.49639		75	1.414472	1.084564	1.844732	0.0104955	6.5488		18	2.241994	1.478668	3.399368	0.000143639		24	.9872477	.5846895	1.666967	0.9617		33	1.312921	.863547	1.996142	0.202788	0.0404
MMP3	Oral Cancer	99	1.260551	.9954341	1.596277	0.0546085	3.694		99	1.244315	.9799242	1.58004	0.0728835	3.21686		19	1.166596	.6604876	2.060516	0.595489		29	1.208532	.7805305	1.871227	0.395808		51	1.295178	.9312031	1.801419	0.124409	0.9403
MMP3	Ovarian Cancer	86	.8708587	.6526378	1.162046	0.347457	0.882722		86	.8813196	.6571927	1.181882	0.398772	0.712025		32	1.080966	.6935206	1.684865	0.730988		27	.72084	.420269	1.236375	0.234382		27	.8452101	.4995986	1.429908	0.53073	0.5070
MMP3	Pancreatic Cancer	103	.9775745	.7591001	1.258928	0.860493	0.0308867		103	.9820695	.7638549	1.262623	0.887773	0.0199158		19	1.063582	.6007058	1.883131	0.832512		25	.76741	.4535238	1.298538	0.323891		59	1.05574	.7599803	1.466599	0.746372	0.5754
MMP3	Prostate cancer	1123	1.032763	.9589797	1.112224	0.393973	0.726644		1123	1.030706	.9565691	1.110589	0.427131	0.630612		235	1.099024	.9374196	1.288487	0.244593		367	1.004542	.8811286	1.145242	0.945973		521	1.018485	.9119427	1.137474	0.745262	0.6643
MMP3	Rectal Cancer	172	1.083845	.8968123	1.309884	0.404795	0.694035		172	1.087171	.8985285	1.315419	0.390029	0.73885		31	1.139168	.739003	1.75602	0.555103		63	1.172031	.8602938	1.59673	0.314343		78	1.003924	.7508105	1.342367	0.978922	0.7560
MMP3	Stomach Cancer	68	1.082198	.8021345	1.460045	0.60516	0.267283		68	1.096385	.8138926	1.476926	0.544966	0.366413		11	1.114357	.5347403	2.322235	0.772558		22	.8996151	.5226767	1.54839	0.702579		35	1.233895	.8250947	1.84524	0.306016	0.6570
MMP3	Thyroid Cancer	42	.8905943	.5936848	1.335992	0.575495	0.313575		42	.8959057	.5973721	1.34363	0.595029	0.282558		10	.6597915	.2766769	1.573405	0.348349		15	1.148763	.6086774	2.168071	0.668682		17	.8515766	.4479559	1.618871	0.623995	0.5817
MMP3	Uterine Cancer	138	1.147899	.9287192	1.418806	0.201984	1.62797		138	1.117092	.9020566	1.383388	0.310083	1.03032		36	.990042	.638622	1.534841	0.964315		42	1.10749	.752877	1.629128	0.604129		60	1.210699	.8826319	1.660706	0.235733	0.7635
MMP7	Bladder Cancer	99	1.204626	.9722412	1.492556	0.088658	2.89857		99	1.133767	.9144716	1.40565	0.252321	1.31041		21	1.529145	.969582	2.411641	0.0676884		28	.9682906	.6556986	1.429905	0.871299		50	1.09155	.804439	1.481134	0.573751	0.3096
MMP7	Brain Cancer	70	.996793	.7759239	1.280533	0.979948	0.000631717		70	.996793	.7759239	1.280533	0.979948	0.000631717		19	1.169161	.7202709	1.89781	0.527163		27	.8522041	.5780295	1.256427	0.419404		24	1.042294	.6771549	1.604326	0.850678	0.5827
MMP7	Breast Cancer	745	.9890737	.9145114	1.069715	0.783524	0.0754763		745	.9930567	.9178522	1.074423	0.86233	0.0300705		186	1.050019	.8960985	1.230378	0.546176		271	.9576597	.8411163	1.090351	0.513465		288	.9876836	.8703471	1.120839	0.847697	0.6766
MMP7	Colon Cancer	348	1.058177	.9443225	1.185758	0.33025	0.947916		348	1.065348	.9489753	1.195993	0.283462	1.15042		70	1.3172	1.011568	1.715175	0.0408206		110	.9721619	.7950703	1.188698	0.783181		168	1.038957	.8808805	1.2254	0.649955	0.1859
MMP7	Colorectal Cancer	515	1.105306	1.005942	1.214484	0.0372308	4.33982		515	1.105777	1.004867	1.216821	0.0394559	4.24113		98	1.325213	1.061295	1.65476	0.0129556		170	1.072199	.908315	1.265651	0.410109		247	1.052924	.918345	1.207226	0.45983	0.2042
MMP7	Head and neck Cancer	121	1.167758	.9627481	1.416423	0.115364	2.47916		121	1.034557	.8533356	1.254265	0.729516	0.119557		25	1.462965	.9468882	2.260317	0.0865117		33	1.197294	.8167531	1.755135	0.356161		63	.8498828	.6649165	1.086303	0.193973	0.0660
MMP7	Kidney Cancer	120	1.697077	1.398982	2.058689	8.01992e-08	28.8013		120	1.62295	1.33282	1.976237	1.44246e-06	23.2232		17	2.01295	1.273155	3.182622	0.00276073		44	1.665004	1.197819	2.314406	0.00241162		59	1.477313	1.110892	1.964597	0.00729609	0.5251
MMP7	Leukemia	130	1.143644	.9478219	1.379924	0.1613	1.962		130	1.136213	.9405296	1.37261	0.18544	1.75348		26	1.320422	.8602671	2.026713	0.203565		43	1.126373	.8102064	1.565918	0.478988		61	1.072604	.8164267	1.409164	0.614707	0.7239
MMP7	Lip,oral cavity Cancer	49	1.128251	.8326587	1.528778	0.436278	0.606051		49	1.035897	.7652042	1.402349	0.819474	0.0520851		10	1.316306	.6568388	2.637879	0.43841		14	1.194876	.6705888	2.129067	0.545773		25	.880685	.5874094	1.320384	0.538616	0.5203
MMP7	Liver Cancer	52	1.757479	1.30944	2.358819	0.000172962	14.1041		52	1.717893	1.273499	2.317361	0.000395577	12.553		10	1.554596	.7760845	3.114054	0.213209		15	2.293835	1.354771	3.883815	0.00200105		27	1.524536	1.004657	2.313435	0.0475017	0.4619
MMP7	Lung Cancer	374	1.305634	1.167923	1.459583	2.73874e-06	21.9914		374	1.074716	.9634853	1.198789	0.196131	1.67096		77	1.285562	1.007024	1.641142	0.0437853		110	1.057115	.8644928	1.292656	0.588377		187	1.0112	.8676427	1.178509	0.886633	0.2591
MMP7	Lung adenocarcinoma	142	1.113056	.9308434	1.330938	0.240282	1.37894		142	.9645343	.8100247	1.148516	0.685188	0.164344		23	1.100223	.7059904	1.714599	0.673067		39	.8874627	.6388185	1.232885	0.476596		80	.9690522	.768018	1.222709	0.791006	0.7460
MMP7	Lung squamous cell carcinoma	66	1.534386	1.181161	1.993242	0.00134013	10.2864		66	1.210735	.9282648	1.579159	0.158306	1.99033		16	1.449596	.8106217	2.592245	0.210573		17	.9121576	.5561602	1.496029	0.715688		33	1.293808	.8817618	1.898402	0.187928	0.4202
MMP7	Lung small cell carcinoma	39	1.538722	1.087553	2.177058	0.0149331	5.92434		39	1.18938	.8417266	1.680622	0.325514	0.966664		8	1.10727	.5344674	2.293959	0.783938		18	1.178061	.6940515	1.999604	0.543815		13	1.178578	.6451115	2.153187	0.593079	0.9893
MMP7	Melanoma	277	1.003378	.8847173	1.137955	0.958113	0.00275853		277	1.016046	.8955116	1.152805	0.804849	0.0610466		56	1.252702	.9392135	1.670827	0.125226		90	1.158516	.9227179	1.454573	0.205068		131	.8594172	.7226798	1.022026	0.0866132	0.0321
MMP7	Multiple myeloma	91	1.117752	.8921888	1.400343	0.333048	0.937008		91	1.117752	.8921888	1.400343	0.333048	0.937008		13	2.462764	1.530852	3.961981	0.000202947		37	1.090262	.7672851	1.549191	0.62972		41	.8551936	.6239875	1.172069	0.330704	0.0013
MMP7	Non-Hodgkin lymphoma	193	1.155408	.9898261	1.34869	0.0671917	3.35033		193	1.155408	.9898261	1.34869	0.0671917	3.35033		43	1.19857	.8700539	1.651126	0.267752		61	1.319066	1.000051	1.739847	0.0499576		89	1.030569	.8226499	1.291039	0.793393	0.3836
MMP7	Diffuse lymphoma	96	1.094308	.8796784	1.361304	0.418477	0.654588		96	1.094308	.8796784	1.361304	0.418477	0.654588		21	.9044751	.5891911	1.388472	0.646147		29	1.507703	1.010088	2.250465	0.0445288		46	.9836347	.7207171	1.342464	0.917179	0.1599
MMP7	Esophageal Cancer	96	1.360838	1.093093	1.694164	0.00584671	7.59695		96	1.235519	.9902248	1.541576	0.0610727	3.50801		24	1.615145	1.055774	2.470882	0.0270933		30	1.225419	.8225761	1.825548	0.317517		42	1.058178	.7619244	1.469622	0.735787	0.3039
MMP7	Esophageal adenocarcinoma	74	1.436184	1.119913	1.841771	0.00433985	8.13585		74	1.393627	1.086017	1.788367	0.00909502	6.80407		18	1.563398	.9759137	2.504539	0.0630896		24	1.474553	.9428375	2.306131	0.0887555		32	1.221254	.8345252	1.787198	0.303552	0.6877
MMP7	Oral Cancer	100	1.134197	.9171988	1.402535	0.245138	1.3508		100	1.017521	.8235272	1.257213	0.87214	0.0259019		19	1.397804	.8464993	2.308159	0.190622		29	1.156548	.770921	1.735071	0.48219		52	.8567336	.651944	1.125852	0.267237	0.1796
MMP7	Ovarian Cancer	85	.8896833	.7110234	1.113235	0.306764	1.04456		85	.8822136	.7015157	1.109456	0.283853	1.14855		29	.8258482	.5652827	1.206521	0.322517		29	.9268258	.620381	1.384643	0.710627		27	.9586556	.6291399	1.460757	0.844229	0.8591
MMP7	Pancreatic Cancer	103	1.151254	.9307049	1.424066	0.194246	1.68511		103	1.119766	.9048027	1.385799	0.298284	1.08185		20	1.161985	.7174072	1.882068	0.54175		25	1.319694	.8513266	2.045739	0.214867		58	1.033067	.7811242	1.366271	0.819581	0.6436
MMP7	Prostate cancer	1102	1.064305	.9996283	1.133167	0.0513742	3.79603		1102	1.070317	1.004857	1.140042	0.034821	4.45393		233	1.011665	.8838592	1.157952	0.866342		350	1.166839	1.041408	1.307376	0.00783212		519	1.035426	.9450023	1.134501	0.455261	0.1839
MMP7	Rectal Cancer	167	1.211186	1.025388	1.43065	0.0241309	5.0852		167	1.196205	1.010026	1.416703	0.0379365	4.30787		28	1.341992	.8881838	2.027669	0.162452		60	1.296273	.9770788	1.719742	0.0719886		79	1.083252	.8487846	1.382487	0.520506	0.5369
MMP7	Stomach Cancer	66	1.432496	1.098963	1.867256	0.00786576	7.06379		66	1.397813	1.070504	1.825198	0.0138745	6.05404		9	1.518344	.716626	3.216977	0.275639		22	1.132419	.716309	1.79025	0.59461		35	1.596266	1.106292	2.303247	0.0124215	0.5073
MMP7	Thyroid Cancer	42	1.029822	.744799	1.423919	0.858921	0.0315945		42	1.015078	.7348234	1.40222	0.927661	0.00824239		8	.7905068	.4029482	1.550822	0.494139		17	1.150163	.6845677	1.932425	0.597175		17	1.005295	.6051836	1.669935	0.983729	0.6883
MMP7	Uterine Cancer	136	1.135989	.9408476	1.371606	0.184873	1.75801		136	1.099262	.9124156	1.324371	0.319418	0.991328		35	1.229105	.8443092	1.789273	0.281628		40	.7487011	.5556717	1.008785	0.0571099		61	1.368096	1.029874	1.817392	0.0305315	0.0116
MMP8	Bladder Cancer	103	1.062468	.8709429	1.29611	0.550188	0.35698		103	1.001786	.8168563	1.228582	0.986328	0.000293643		24	.7943817	.5164913	1.221787	0.294642		29	.7321396	.499428	1.073285	0.110137		50	1.351513	1.029714	1.77388	0.0299314	0.0158
MMP8	Brain Cancer	72	1.06902	.8445308	1.353182	0.578924	0.307978		72	1.06902	.8445308	1.353182	0.578924	0.307978		19	1.060204	.6731139	1.669898	0.800875		28	1.291835	.906476	1.841016	0.156568		25	.8599792	.5658069	1.307097	0.480063	0.3455
MMP8	Breast Cancer	774	1.054673	.9830077	1.131562	0.138177	2.19815		774	1.038748	.9670518	1.115759	0.297497	1.08538		192	1.058506	.9171643	1.22163	0.436848		279	1.083626	.9625217	1.219967	0.184103		303	.9823144	.8757394	1.101859	0.760722	0.4813
MMP8	Colon Cancer	363	1.075314	.9685245	1.193878	0.173618	1.85143		363	1.081054	.970894	1.203714	0.155231	2.02008		72	.9877231	.7722716	1.263282	0.92162		112	1.083508	.8935261	1.313885	0.41484		179	1.122357	.9636818	1.30716	0.137736	0.6877
MMP8	Colorectal Cancer	535	1.038613	.9521946	1.132875	0.392677	0.730636		535	1.030067	.9421305	1.12621	0.515271	0.423348		103	.988767	.806015	1.212955	0.913723		175	.9845408	.8414987	1.151898	0.845777		257	1.081457	.9515349	1.229118	0.230451	0.5982
MMP8	Head and neck Cancer	122	1.355748	1.155715	1.590402	0.000186372	13.9637		122	1.16884	.9848221	1.387241	0.0742649	3.18615		25	1.339241	.9239424	1.94121	0.123003		33	1.183128	.8611012	1.625584	0.299544		64	1.091116	.8542089	1.393728	0.485039	0.6619
MMP8	Kidney Cancer	125	1.140537	.9571628	1.359041	0.141453	2.16208		125	1.067593	.8906043	1.279754	0.479422	0.500178		19	.9906883	.6130485	1.600955	0.969525		44	.9485603	.6936172	1.297209	0.7409		62	1.172484	.9152161	1.50207	0.208031	0.5513
MMP8	Leukemia	130	1.027164	.8612223	1.22508	0.765609	0.0888779		130	1.017091	.8513323	1.215124	0.851892	0.0348587		26	.7253963	.4809715	1.094035	0.125699		43	1.08918	.8040087	1.475497	0.581267		61	1.10341	.8571226	1.420467	0.445102	0.2025
MMP8	Lip,oral cavity Cancer	48	1.283967	.987186	1.66997	0.06235	3.47374		48	1.161068	.8832858	1.526208	0.284433	1.14579		10	1.242022	.6606187	2.335112	0.501022		14	1.23426	.7752883	1.964944	0.374999		24	1.088954	.7305542	1.623181	0.675634	0.9010
MMP8	Liver Cancer	52	1.193475	.9176676	1.552176	0.187121	1.74014		52	1.134583	.8647794	1.488564	0.362107	0.830572		10	.7992227	.4150334	1.53905	0.502643		15	.9245563	.5442273	1.570675	0.771733		27	1.394845	.9917744	1.961729	0.0558126	0.2159
MMP8	Lung Cancer	383	1.397382	1.275905	1.530425	5.55297e-13	51.999		383	1.16416	1.05367	1.286236	0.00281271	8.92514		78	1.367074	1.112023	1.680623	0.00299938		111	1.104258	.9191203	1.326688	0.289506		194	1.113808	.9637565	1.287221	0.144309	0.2229
MMP8	Lung adenocarcinoma	146	1.406719	1.212922	1.631479	6.41046e-06	20.3616		146	1.239406	1.055095	1.455914	0.00897935	6.82693		24	1.66784	1.193024	2.331631	0.00276766		39	1.227943	.8973656	1.680301	0.199414		83	1.107063	.8872039	1.381406	0.367887	0.1344
MMP8	Lung squamous cell carcinoma	64	1.395244	1.112225	1.750282	0.00398305	8.29153		64	1.083984	.8444317	1.391492	0.526799	0.400563		16	1.302431	.796399	2.129996	0.292407		17	1.318047	.8367731	2.076128	0.233557		31	.8900938	.6124478	1.293607	0.541616	0.3178
MMP8	Lung small cell carcinoma	41	1.338119	1.013357	1.766962	0.0400233	4.2169		41	1.030883	.759032	1.400099	0.8456	0.037922		8	.8919317	.4686976	1.697346	0.727562		18	1.111386	.706535	1.748221	0.647716		15	1.066632	.6224731	1.827716	0.814399	0.8567
MMP8	Melanoma	288	1.006112	.8934702	1.132955	0.919877	0.010118		288	1.009711	.8967346	1.136921	0.873174	0.025481		59	1.25599	.9910792	1.591711	0.0593188		90	.9244866	.7458285	1.145941	0.473606		139	.964979	.8107098	1.148604	0.688344	0.1252
MMP8	Multiple myeloma	95	.9660545	.7820754	1.193314	0.748676	0.102647		95	.9660545	.7820754	1.193314	0.748676	0.102647		15	.899444	.5296244	1.527497	0.694908		36	.8633659	.6097027	1.222564	0.407805		44	1.081289	.797813	1.46549	0.614387	0.6070
MMP8	Non-Hodgkin lymphoma	201	.9403116	.8133251	1.087125	0.405731	0.691274		201	.9403116	.8133251	1.087125	0.405731	0.691274		44	1.052412	.7774425	1.424634	0.740926		63	.9864124	.7632404	1.27484	0.916744		94	.8604038	.694578	1.065819	0.168692	0.5153
MMP8	Diffuse lymphoma	102	.8982195	.7314059	1.103079	0.305818	1.04865		102	.8982195	.7314059	1.103079	0.305818	1.04865		21	.9372961	.5993027	1.46591	0.776572		31	.9853144	.6836818	1.420024	0.936761		50	.825476	.6140677	1.109667	0.203874	0.7432
MMP8	Esophageal Cancer	97	1.454624	1.218654	1.736284	3.32967e-05	17.2197		97	1.339919	1.108268	1.619991	0.00251574	9.12911		24	1.329706	.9182084	1.925616	0.131477		30	1.038974	.7153796	1.508942	0.84085		43	1.567059	1.202173	2.042694	0.000895483	0.2111
MMP8	Esophageal adenocarcinoma	75	1.497433	1.231185	1.821258	5.29788e-05	16.3384		75	1.472603	1.20333	1.802132	0.000172361	14.1107		18	1.435092	.9590521	2.147423	0.0789785		24	1.329433	.9092201	1.943856	0.141832		33	1.60089	1.19321	2.147858	0.00170136	0.7398
MMP8	Oral Cancer	101	1.354889	1.137517	1.6138	0.000663845	11.5878		101	1.179712	.9793651	1.421045	0.08179	3.02897		19	1.36248	.8938939	2.076704	0.150334		29	1.155314	.8232769	1.621266	0.403656		53	1.124927	.863013	1.46633	0.384021	0.7458
MMP8	Ovarian Cancer	88	1.05285	.8541823	1.297725	0.629302	0.233008		88	1.075283	.8665858	1.33424	0.509706	0.434671		32	.9018485	.6230724	1.305355	0.583989		28	1.273021	.8898963	1.821091	0.186365		28	1.080101	.7435752	1.56893	0.68583	0.4225
MMP8	Pancreatic Cancer	103	1.097822	.9037586	1.333557	0.347033	0.884277		103	1.058776	.8673726	1.292417	0.574533	0.315156		19	1.022131	.6403553	1.631519	0.926899		25	1.088043	.7308119	1.619895	0.677734		59	1.060147	.8137209	1.3812	0.665212	0.9803
MMP8	Prostate cancer	1132	.9724012	.9143457	1.034143	0.372901	0.793975		1132	.9763743	.9176672	1.038837	0.449835	0.571069		236	1.032257	.9038462	1.178911	0.6395		365	.9265697	.8299028	1.034496	0.174887		531	.9867436	.9012279	1.080374	0.772942	0.4508
MMP8	Rectal Cancer	172	.9643239	.825561	1.126411	0.646745	0.210028		172	.93046	.7938107	1.090633	0.373789	0.79103		31	.9841114	.6810897	1.42195	0.93203		63	.8297114	.6370862	1.080578	0.166051		78	.9925766	.785173	1.254766	0.950321	0.5759
MMP8	Stomach Cancer	67	1.158284	.911497	1.471888	0.229381	1.4447		67	1.145636	.8990726	1.459819	0.271529	1.209		11	1.027667	.5503794	1.918857	0.931736		22	1.079744	.6993914	1.666946	0.729135		34	1.22656	.887938	1.694318	0.215379	0.8359
MMP8	Thyroid Cancer	43	.8121443	.5939375	1.110518	0.192455	1.69873		43	.7854467	.5723785	1.07783	0.134716	2.2373		10	.8031812	.4158056	1.551446	0.514085		16	.6497281	.3927807	1.074764	0.0931156		17	.9353831	.5642957	1.550502	0.795588	0.6038
MMP8	Uterine Cancer	139	.9590092	.8079522	1.138308	0.632213	0.229072		139	.8706306	.729505	1.039058	0.124699	2.35729		36	.7707801	.5434009	1.093303	0.144346		42	.8711352	.6269174	1.210489	0.41113		61	.9389783	.7232913	1.218983	0.636319	0.6747
MMP9	Bladder Cancer	102	1.083469	.8854546	1.325766	0.436251	0.606124		102	1.001596	.814383	1.231846	0.987948	0.000228194		23	.8615592	.5609229	1.323327	0.496168		29	.789916	.5390445	1.157543	0.226439		50	1.258494	.9303925	1.7023	0.135746	0.1255
MMP9	Brain Cancer	68	.966014	.7550526	1.235918	0.783279	0.0756519		68	.966014	.7550526	1.235918	0.783279	0.0756519		18	.7375747	.4629284	1.175163	0.200265		25	1.361008	.902805	2.051763	0.141091		25	.851245	.5657928	1.280713	0.439647	0.1144
MMP9	Breast Cancer	766	1.081762	1.005967	1.163267	0.0339646	4.49649		766	1.056505	.9813774	1.137383	0.144157	2.13301		191	1.072907	.9252959	1.244067	0.351413		276	1.109152	.9808984	1.254174	0.0984642		299	.9952666	.8845125	1.119889	0.937172	0.4439
MMP9	Colon Cancer	359	1.115177	1.001373	1.241913	0.0471496	3.94004		359	1.123196	1.005143	1.255114	0.0403156	4.20455		70	1.061072	.8267985	1.361728	0.641412		111	1.185568	.9705467	1.448225	0.0954821		178	1.113628	.9507756	1.304374	0.182139	0.7824
MMP9	Colorectal Cancer	530	1.062181	.9722402	1.160443	0.181443	1.78577		530	1.052777	.9609767	1.153346	0.269221	1.22071		100	.9314251	.7562811	1.14713	0.503862		174	1.067238	.9103215	1.251204	0.422554		256	1.097143	.9616586	1.251715	0.168017	0.4205
MMP9	Head and neck Cancer	121	1.357342	1.131106	1.628829	0.00102258	10.7862		121	1.101313	.9127854	1.32878	0.313753	1.01481		25	1.286996	.8496464	1.949469	0.233689		33	1.31852	.9237419	1.882014	0.127747		63	.9373514	.7224188	1.21623	0.626358	0.2237
MMP9	Kidney Cancer	124	1.250437	1.041448	1.501364	0.0166108	5.73703		124	1.152983	.9550895	1.391881	0.138423	2.1954		19	1.089889	.6776425	1.752926	0.722582		42	1.122081	.8131595	1.548363	0.483249		63	1.190271	.9124188	1.552734	0.199072	0.9344
MMP9	Leukemia	128	.9651619	.8071422	1.154118	0.697493	0.151093		128	.9526827	.7949571	1.141702	0.599643	0.275534		26	.6311869	.4236918	.940299	0.0236571		43	.9968842	.7297053	1.36189	0.984359		59	1.104406	.8451375	1.443211	0.466951	0.0689
MMP9	Lip,oral cavity Cancer	48	1.273593	.9506541	1.706235	0.105058	2.62703		48	1.10835	.8221107	1.494251	0.499743	0.455483		10	1.291462	.6569257	2.538908	0.458313		14	1.296572	.7426684	2.263593	0.36096		24	.9442625	.6192455	1.439868	0.789911	0.5905
MMP9	Liver Cancer	53	.9611977	.7248693	1.274576	0.783414	0.0755549		53	.8897614	.6658217	1.18902	0.429766	0.623455		10	.958885	.4861309	1.891384	0.903583		15	.6241764	.3653002	1.06651	0.0846389		28	1.053161	.7036274	1.576328	0.80126	0.3012
MMP9	Lung Cancer	385	1.638728	1.479721	1.81482	2.43141e-21	89.9591		385	1.246708	1.121724	1.385618	4.29312e-05	16.7372		80	1.383605	1.098444	1.742796	0.00582767		113	1.186763	.9790722	1.438512	0.0810739		192	1.227851	1.055484	1.428367	0.00782247	0.5846
MMP9	Lung adenocarcinoma	147	1.672125	1.416716	1.97358	1.20979e-09	36.9535		147	1.370141	1.154188	1.6265	0.000319945	12.9499		26	1.903284	1.275616	2.839797	0.00161994		40	1.330048	.9603299	1.842103	0.0860939		81	1.238409	.9811057	1.563193	0.071949	0.1877
MMP9	Lung squamous cell carcinoma	64	1.507241	1.170381	1.941056	0.00147776	10.1061		64	1.045811	.8075605	1.35435	0.734174	0.115314		15	1.284359	.7351888	2.243749	0.379287		17	1.295489	.7762365	2.162088	0.321843		32	.8712108	.6067113	1.25102	0.455172	0.3380
MMP9	Lung small cell carcinoma	41	1.755711	1.284755	2.399309	0.000411698	12.4783		41	1.19046	.8602404	1.647442	0.292908	1.1062		8	.9265005	.4810469	1.784448	0.81943		18	1.25331	.7575982	2.073377	0.37934		15	1.361754	.7854526	2.360899	0.27142	0.6604
MMP9	Melanoma	288	.9561939	.8481886	1.077952	0.463864	0.536555		288	.9581562	.8496633	1.080502	0.485706	0.486025		58	1.154014	.8860671	1.502988	0.287948		91	.944596	.7625812	1.170055	0.601733		139	.892406	.7500078	1.06184	0.199336	0.2776
MMP9	Multiple myeloma	97	.9416453	.7647822	1.15941	0.571078	0.320882		97	.9416453	.7647822	1.15941	0.571078	0.320882		15	.6363783	.3776514	1.072358	0.0895887		38	.8342283	.599109	1.16162	0.283259		44	1.203157	.8821263	1.64102	0.24283	0.0790
MMP9	Non-Hodgkin lymphoma	203	.9360974	.8112709	1.08013	0.365812	0.81784		203	.9360974	.8112709	1.08013	0.365812	0.81784		45	1.057392	.7796523	1.434073	0.719631		63	.9642908	.7463975	1.245793	0.780822		95	.8646842	.7014069	1.06597	0.173308	0.5439
MMP9	Diffuse lymphoma	103	.8737433	.7145141	1.068457	0.188548	1.72892		103	.8737433	.7145141	1.068457	0.188548	1.72892		22	.8603927	.556867	1.329358	0.49815		31	.8482986	.5894765	1.220762	0.375682		50	.8904054	.6661137	1.19022	0.433081	0.9775
MMP9	Esophageal Cancer	97	1.555329	1.266643	1.90981	2.48276e-05	17.7777		97	1.387671	1.121282	1.717349	0.00259072	9.07539		24	1.266322	.8305148	1.930816	0.272603		30	1.155111	.7869727	1.695462	0.461455		43	1.660778	1.204086	2.290686	0.00198851	0.3234
MMP9	Esophageal adenocarcinoma	75	1.517687	1.201152	1.917637	0.000472771	12.2201		75	1.477469	1.165506	1.872932	0.00125706	10.4045		18	1.40206	.8719325	2.254501	0.163175		24	1.574348	1.039344	2.384748	0.0321851		33	1.449166	1.008192	2.083016	0.045066	0.9289
MMP9	Oral Cancer	99	1.372125	1.121877	1.678193	0.00207433	9.48257		99	1.127093	.9159442	1.386917	0.258304	1.27782		19	1.498194	.9262469	2.423313	0.0994149		29	1.293454	.8867532	1.886683	0.181563		51	.9348658	.6997894	1.24891	0.648539	0.1775
MMP9	Ovarian Cancer	86	.9658723	.7772305	1.200299	0.754127	0.0980957		86	.9866081	.7875929	1.235912	0.906629	0.0137574		32	.7702352	.5320121	1.115129	0.166735		27	1.22744	.8231665	1.83026	0.314738		27	1.012477	.6791764	1.509343	0.951463	0.2382
MMP9	Pancreatic Cancer	103	.9904075	.8096462	1.211526	0.92531	0.00878845		103	.9398178	.7647849	1.15491	0.554997	0.348442		19	.931024	.5818218	1.489813	0.765731		25	1.124674	.7396841	1.710042	0.582617		59	.8717171	.6630445	1.146063	0.325404	0.6074
MMP9	Prostate cancer	1121	.9486364	.8925783	1.008215	0.0897528	2.8788		1121	.9501925	.8935173	1.010463	0.10347	2.65122		235	1.051494	.9203831	1.201281	0.459928		367	.9162973	.8230544	1.020104	0.110388		519	.931861	.851005	1.020399	0.127533	0.2418
MMP9	Rectal Cancer	171	.9602521	.8221559	1.121544	0.608656	0.262137		171	.9215643	.7855145	1.081178	0.316217	1.00453		30	.6769627	.4624115	.9910622	0.0448424		63	.8952549	.6902059	1.161221	0.404444		78	1.059266	.8343958	1.344738	0.636279	0.1444
MMP9	Stomach Cancer	68	.952112	.7453017	1.216309	0.694508	0.154248		68	.9361604	.7312876	1.198429	0.600622	0.274059		11	.817568	.4437221	1.506388	0.518296		22	1.258794	.8110546	1.953707	0.304794		35	.8202937	.5829346	1.154301	0.255698	0.2856
MMP9	Thyroid Cancer	42	.8371359	.6143736	1.140668	0.26009	1.26828		42	.8157448	.5968943	1.114837	0.201299	1.63292		10	.6936003	.36614	1.313927	0.261698		15	.6972024	.4149946	1.171319	0.173016		17	1.034014	.6299132	1.697352	0.894769	0.4775
MMP9	Uterine Cancer	138	1.030784	.8668804	1.225676	0.731485	0.117752		138	.9314801	.7809372	1.111043	0.429999	0.622827		36	.981889	.693419	1.390366	0.917976		42	.8953898	.6496596	1.234066	0.499634		60	.9332531	.7149773	1.218166	0.611327	0.9296
MNDA	Bladder Cancer	102	.9944576	.816283	1.211523	0.956001	0.00304401		102	.9665285	.7886271	1.184561	0.742892	0.107601		24	.645834	.3892082	1.071667	0.0906291		29	.8334961	.5578989	1.245236	0.373908		49	1.221192	.9492904	1.570974	0.119946	0.0484
MNDA	Brain Cancer	70	.9976136	.7877995	1.263307	0.984177	0.000393324		70	.9976136	.7877995	1.263307	0.984177	0.000393324		19	.992177	.6477444	1.519759	0.971203		29	1.219562	.8809216	1.688381	0.231692		22	.7109297	.4289786	1.178196	0.185593	0.2087
MNDA	Breast Cancer	756	1.063875	.9923545	1.14055	0.0811915	3.04089		756	1.060272	.9883438	1.137435	0.102501	2.66619		187	1.124868	.984819	1.284833	0.0828348		271	1.103537	.9850605	1.236263	0.089093		298	.9746165	.8645535	1.098691	0.674095	0.2093
MNDA	Colon Cancer	357	1.016274	.9161278	1.127367	0.760382	0.093012		357	1.016712	.9153181	1.129338	0.757167	0.095607		72	.8705737	.6719304	1.127942	0.294235		111	1.022778	.8467999	1.235327	0.815146		174	1.072413	.9285418	1.238576	0.341496	0.3864
MNDA	Colorectal Cancer	529	1.027033	.9437424	1.117674	0.536483	0.382097		529	1.019375	.9354302	1.110854	0.661634	0.191545		102	.9393588	.7641438	1.15475	0.552562		173	1.030334	.8883376	1.195028	0.692858		254	1.046088	.9254369	1.18247	0.471134	0.6733
MNDA	Head and neck Cancer	124	1.259953	1.08863	1.458239	0.00194337	9.60227		124	1.203527	1.028982	1.40768	0.0204853	5.37006		25	1.119267	.7870818	1.591649	0.530525		33	1.145265	.8324846	1.575563	0.404607		66	1.26734	1.029366	1.56033	0.0255675	0.7820
MNDA	Kidney Cancer	126	1.026962	.8604703	1.225667	0.768148	0.086906		126	.98505	.8197806	1.183638	0.87229	0.0258405		18	.9629387	.5859915	1.582363	0.881533		45	.9268358	.6745349	1.273506	0.639318		63	1.029334	.7993199	1.325536	0.822712	0.8758
MNDA	Leukemia	129	.906399	.7530938	1.090912	0.298552	1.08065		129	.9000282	.746307	1.085412	0.270349	1.21498		26	1.126032	.7701831	1.646294	0.540201		43	.8391864	.6025462	1.168763	0.299595		60	.8554106	.6452893	1.133952	0.277526	0.4443
MNDA	Lip,oral cavity Cancer	49	1.332933	1.066607	1.665758	0.0115053	6.38554		49	1.312487	1.037788	1.659899	0.0232357	5.1508		10	1.41768	.9121382	2.203411	0.120847		14	1.010892	.5764946	1.772615	0.969842		25	1.436227	1.043364	1.977019	0.0263974	0.5461
MNDA	Liver Cancer	53	1.114262	.8652797	1.434889	0.401748	0.703088		53	1.099	.8480566	1.424199	0.475353	0.509506		9	.8694198	.4112436	1.838061	0.714112		15	1.272749	.8488079	1.908428	0.243261		29	1.077	.7442367	1.558548	0.694029	0.6489
MNDA	Lung Cancer	377	1.120227	1.018592	1.232004	0.0193056	5.47362		377	1.022881	.9226125	1.134046	0.667353	0.184714		78	1.107406	.8932115	1.372964	0.35225		109	.9825892	.8135425	1.186762	0.855314		190	1.010726	.8698047	1.174478	0.889249	0.6969
MNDA	Lung adenocarcinoma	145	1.070841	.9119438	1.257425	0.403613	0.697537		145	.9974013	.8426519	1.18057	0.975869	0.000914979		26	1.124955	.784393	1.613381	0.52218		39	1.070744	.7996433	1.433754	0.646312		80	.9032219	.7051323	1.15696	0.420366	0.5301
MNDA	Lung squamous cell carcinoma	65	1.070705	.8448018	1.357016	0.572042	0.319278		65	.9348717	.7178055	1.217579	0.617367	0.249585		16	.7341831	.411207	1.310836	0.296122		16	1.044918	.6532606	1.671392	0.854531		33	.9805442	.6660375	1.443563	0.920688	0.6254
MNDA	Lung small cell carcinoma	40	1.120846	.842134	1.4918	0.434161	0.611667		40	.971698	.7028816	1.343323	0.86206	0.0301899		8	.8360335	.3517272	1.987199	0.685181		18	.7557536	.4390654	1.300862	0.312169		14	1.306285	.8542246	1.997577	0.217609	0.2626
MNDA	Melanoma	286	1.034058	.9208723	1.161157	0.571229	0.320631		286	1.031398	.9183523	1.158358	0.60171	0.272425		56	1.096089	.8567012	1.402369	0.465537		92	1.070413	.878732	1.303905	0.499117		138	.9750679	.817986	1.162315	0.778167	0.6832
MNDA	Multiple myeloma	98	.9747792	.7929692	1.198274	0.808365	0.0588235		98	.9747792	.7929692	1.198274	0.808365	0.0588235		15	.9516593	.5519288	1.640892	0.85852		39	1.057163	.7756232	1.440897	0.72497		44	.9051169	.6564993	1.247886	0.542905	0.7884
MNDA	Non-Hodgkin lymphoma	199	1.01247	.8783137	1.167119	0.864314	0.0292018		199	1.01247	.8783137	1.167119	0.864314	0.0292018		44	.9243266	.6700289	1.275138	0.631688		61	1.004789	.7766322	1.299972	0.971		94	1.057224	.8654778	1.291452	0.585753	0.7827
MNDA	Diffuse lymphoma	100	.9088393	.7335874	1.125958	0.38182	0.764835		100	.9088393	.7335874	1.125958	0.38182	0.764835		21	.7583996	.4535438	1.268168	0.291761		30	.811099	.5342299	1.231458	0.325745		49	1.027292	.7773173	1.357654	0.849884	0.4740
MNDA	Esophageal Cancer	98	.9863634	.8036673	1.210591	0.895477	0.0172599		98	.9363795	.7550981	1.161182	0.549333	0.358514		24	.7232633	.4422136	1.182934	0.196812		31	.70141	.4544831	1.082495	0.109172		43	1.213589	.9267396	1.589226	0.159432	0.0460
MNDA	Esophageal adenocarcinoma	76	.9304545	.7321282	1.182505	0.555624	0.347337		76	.908367	.7108777	1.160721	0.442264	0.590401		18	.6538412	.3659403	1.168246	0.151334		25	.842951	.5381173	1.320467	0.455635		33	1.094842	.7895695	1.518142	0.586924	0.2784
MNDA	Oral Cancer	102	1.254202	1.066967	1.474293	0.00603741	7.5391		102	1.205039	1.013919	1.432184	0.0342726	4.48105		19	1.189164	.8185396	1.727601	0.363255		29	1.19964	.8640305	1.665607	0.276988		54	1.213823	.9540458	1.544335	0.114775	0.9955
MNDA	Ovarian Cancer	85	.905631	.7174368	1.143191	0.40428	0.695558		85	.9350649	.7406622	1.180493	0.57235	0.318767		28	.7750683	.4945476	1.214708	0.266352		29	.9730456	.6647338	1.424356	0.888228		28	1.013869	.6894998	1.490835	0.94418	0.6444
MNDA	Pancreatic Cancer	105	1.022234	.8471941	1.233438	0.818497	0.0526604		105	1.003381	.8278477	1.216133	0.972559	0.00118331		20	1.045834	.6865345	1.593173	0.834701		26	1.078131	.7563613	1.536786	0.677435		59	.9474134	.7230796	1.241346	0.695189	0.8318
MNDA	Prostate cancer	1116	1.021151	.9626064	1.083256	0.487167	0.482776		1116	1.016671	.9582342	1.078672	0.584086	0.299675		233	1.099722	.975418	1.239867	0.120359		358	.9682028	.8704161	1.076975	0.551944		525	1.01265	.9274041	1.105731	0.779342	0.2927
MNDA	Rectal Cancer	172	1.049078	.906495	1.214089	0.520333	0.413233		172	1.026401	.8838531	1.19194	0.732665	0.116679		30	1.082058	.7750955	1.510588	0.643149		62	1.04474	.8224043	1.327185	0.719974		80	.9840385	.780732	1.240287	0.891612	0.8848
MNDA	Stomach Cancer	67	1.225312	1.002679	1.497378	0.047021	3.94464		67	1.220779	.9976627	1.493793	0.0527161	3.7529		11	1.11886	.6284886	1.991839	0.70271		22	1.114924	.7718051	1.610581	0.562122		34	1.30788	1.006977	1.6987	0.0442112	0.7455
MNDA	Thyroid Cancer	40	.731282	.5024007	1.064436	0.102271	2.66976		40	.7137247	.4874969	1.044936	0.0829229	3.00666		10	.3383266	.1396915	.8194121	0.0163386		16	.8910513	.5163325	1.537715	0.678621		14	.8546776	.4720738	1.547372	0.60411	0.1590
MNDA	Uterine Cancer	135	1.019435	.8587229	1.210225	0.825945	0.0483581		135	.9676398	.8075332	1.15949	0.721501	0.127059		36	1.028628	.7385993	1.432542	0.867355		41	1.020759	.740715	1.406681	0.900066		58	.8854292	.6640184	1.180667	0.407225	0.7396
MOG	Bladder Cancer	100	.8965503	.7282682	1.103718	0.303217	1.05999		100	.934651	.7568687	1.154193	0.530126	0.39415		21	1.112295	.7040628	1.757229	0.648304		29	.8730561	.5931789	1.284987	0.49119		50	.9007495	.6656824	1.218824	0.498119	0.6932
MOG	Brain Cancer	72	1.194893	.9390213	1.520488	0.147553	2.09736		72	1.194893	.9390213	1.520488	0.147553	2.09736		19	1.166538	.735711	1.849655	0.512487		28	1.497706	1.030115	2.177547	0.0344009		25	.9424576	.6191549	1.434578	0.782185	0.2685
MOG	Breast Cancer	771	.9068756	.8388055	.9804697	0.0140726	6.02901		771	.9235393	.8525675	1.000419	0.0512131	3.80129		191	.862766	.7344171	1.013545	0.0724564		279	.9300237	.8147734	1.061576	0.282498		301	.9603569	.8445266	1.092074	0.537343	0.5910
MOG	Colon Cancer	367	1.022978	.9165657	1.141745	0.685201	0.164329		367	1.023238	.9146769	1.144683	0.688098	0.161152		73	.9263797	.7196932	1.192424	0.552724		114	1.153678	.9448099	1.408719	0.160661		180	.9855923	.8396427	1.156911	0.859132	0.3341
MOG	Colorectal Cancer	538	.9696743	.8855129	1.061835	0.506194	0.441926		538	.9708169	.884951	1.065014	0.530764	0.392929		104	.851195	.6894736	1.05085	0.133973		176	1.149282	.9794374	1.348578	0.088136		258	.910757	.7964435	1.041478	0.17192	0.0361
MOG	Head and neck Cancer	119	.7657561	.6329328	.9264529	0.00603402	7.54012		119	.832329	.684326	1.012341	0.0661835	3.37522		23	.8048858	.5206146	1.244378	0.328853		33	.7825175	.5398596	1.134246	0.19537		63	.8691932	.6623456	1.140638	0.312017	0.8930
MOG	Kidney Cancer	125	1.041279	.8632598	1.256008	0.672406	0.178801		125	1.087136	.8998731	1.313368	0.386395	0.750256		19	1.057155	.6504429	1.718177	0.822527		43	1.094806	.7963136	1.505187	0.57707		63	1.090691	.8350824	1.424538	0.524014	0.9924
MOG	Leukemia	130	1.089117	.9075308	1.307036	0.358969	0.841498		130	1.096485	.9137865	1.315712	0.321942	0.981041		26	1.045117	.6944905	1.572765	0.832401		43	1.26579	.9256859	1.73085	0.139866		61	1.014365	.7753886	1.326993	0.917128	0.5535
MOG	Lip,oral cavity Cancer	47	.878244	.645083	1.19568	0.40953	0.680164		47	.9389116	.6853299	1.286322	0.694743	0.153999		9	.7277904	.3521546	1.504109	0.390965		14	.6155518	.3487883	1.086344	0.0940881		24	1.312297	.8467342	2.033841	0.224081	0.0890
MOG	Liver Cancer	51	.8334962	.6184844	1.123255	0.231532	1.43142		51	.8817858	.6510663	1.194266	0.41629	0.660764		10	1.007518	.5206238	1.949761	0.982261		15	.6757752	.3843482	1.188173	0.173474		26	.9778381	.6389082	1.496564	0.917795	0.5388
MOG	Lung Cancer	386	.9138032	.8219155	1.015964	0.0955025	2.77909		386	.9898796	.8921465	1.098319	0.847911	0.0367815		81	1.000989	.8032717	1.247371	0.992978		111	.9499333	.7831238	1.152274	0.602133		194	1.007515	.8683355	1.169003	0.921368	0.8875
MOG	Lung adenocarcinoma	147	.9260028	.7799254	1.09944	0.380121	0.77031		147	.9862893	.8330821	1.167672	0.872659	0.0256904		26	.9107576	.6187301	1.340616	0.635569		39	.8733141	.6282314	1.214007	0.420223		82	1.060224	.844085	1.331708	0.615138	0.5869
MOG	Lung squamous cell carcinoma	66	.9023271	.6999898	1.163152	0.427572	0.62941		66	1.019747	.7935575	1.310407	0.878537	0.0233551		16	.7591131	.4500707	1.28036	0.301444		17	.73112	.4584401	1.16599	0.188479		33	1.408738	.9959402	1.992632	0.0527489	0.0386
MOG	Lung small cell carcinoma	41	.7754222	.5579355	1.077687	0.129905	2.29364		41	.8641141	.6273236	1.190284	0.371393	0.798997		8	.9566221	.4464875	2.049611	0.909185		18	.9970452	.610821	1.62748	0.990556		15	.6683151	.3953866	1.129641	0.132378	0.5205
MOG	Melanoma	288	1.023572	.9028435	1.160444	0.715976	0.132381		288	1.021963	.900693	1.15956	0.736048	0.113631		58	1.065371	.8064914	1.407351	0.655723		92	1.161365	.9297103	1.45074	0.187539		138	.9231475	.7683421	1.109143	0.393178	0.2818
MOG	Multiple myeloma	91	.9981811	.8012311	1.243543	0.987047	0.000263567		91	.9981811	.8012311	1.243543	0.987047	0.000263567		13	1.135165	.6434977	2.002494	0.661558		38	1.217591	.8716485	1.700832	0.248316		40	.7885818	.5656033	1.099465	0.16129	0.1750
MOG	Non-Hodgkin lymphoma	199	1.00334	.8638622	1.165338	0.965169	0.00190688		199	1.00334	.8638622	1.165338	0.965169	0.00190688		45	1.256456	.9234187	1.709605	0.146248		61	1.088988	.8324253	1.424627	0.533996		93	.8483315	.6810993	1.056625	0.142026	0.0977
MOG	Diffuse lymphoma	101	1.065393	.8644871	1.312988	0.552425	0.352991		101	1.065393	.8644871	1.312988	0.552425	0.352991		21	1.179165	.7482928	1.858136	0.477527		31	1.540748	1.081582	2.194843	0.0166492		49	.7903147	.5841518	1.069238	0.127041	0.0173
MOG	Esophageal Cancer	96	.9280776	.7493502	1.149433	0.494041	0.467714		96	1.012312	.8165208	1.255053	0.91115	0.0124518		24	1.113758	.7305435	1.697991	0.616553		29	1.381098	.9407402	2.027587	0.0993243		43	.7751158	.5608373	1.071263	0.12283	0.0698
MOG	Esophageal adenocarcinoma	75	.9139892	.7172666	1.164666	0.467053	0.52894		75	.9658778	.7566189	1.233012	0.780495	0.0776592		18	.986949	.6109978	1.594225	0.957178		24	1.367861	.8955282	2.089319	0.147223		33	.7435865	.5130499	1.077714	0.117653	0.1052
MOG	Oral Cancer	99	.7692282	.6237979	.9485636	0.0141337	6.02136		99	.8370033	.6746023	1.0385	0.105942	2.61374		17	.9695931	.5840861	1.609541	0.904949		29	.7441745	.4994582	1.108793	0.146403		53	.8463811	.6292433	1.138448	0.270163	0.7181
MOG	Ovarian Cancer	87	1.122132	.8916848	1.412136	0.32586	0.965283		87	1.109691	.8758452	1.405972	0.388674	0.743088		31	.8995539	.6064073	1.334412	0.598804		29	1.392037	.9376535	2.066614	0.100869		27	1.087877	.7143227	1.656782	0.694724	0.3070
MOG	Pancreatic Cancer	103	.9982074	.8105942	1.229244	0.986523	0.000285309		103	1.042372	.844404	1.286753	0.699371	0.149127		19	1.200942	.7475828	1.929233	0.448985		26	1.252587	.8314568	1.887019	0.281409		58	.9171162	.6892213	1.220366	0.552771	0.3902
MOG	Prostate cancer	1141	1.058099	.9957048	1.124403	0.0685831	3.31661		1141	1.05444	.9915119	1.121363	0.0913246	2.85087		241	1.032415	.9048317	1.177988	0.635496		365	1.093009	.9811695	1.217596	0.106355		535	1.039407	.9490124	1.138413	0.405066	0.7337
MOG	Rectal Cancer	171	.8645127	.7359964	1.01547	0.0762269	3.14357		171	.8679987	.7367686	1.022603	0.0905111	2.86526		31	.6939093	.4734916	1.016935	0.0609512		62	1.139301	.872301	1.488026	0.338463		78	.7596832	.5950601	.969849	0.0274091	0.0398
MOG	Stomach Cancer	69	1.017961	.7923272	1.30785	0.88926	0.0193878		69	1.028828	.7987604	1.325162	0.825818	0.0484301		11	.607507	.319117	1.156518	0.129198		22	.9799041	.6263621	1.532998	0.929156		36	1.236222	.8773113	1.741963	0.225546	0.1558
MOG	Thyroid Cancer	43	1.053453	.760614	1.459035	0.75401	0.0981924		43	1.099324	.7895082	1.530716	0.575033	0.314334		10	1.458167	.7609595	2.794173	0.255663		16	.74875	.4333035	1.293843	0.299811		17	1.325167	.7922395	2.216585	0.283427	0.2099
MOG	Uterine Cancer	137	.8120518	.6750795	.9768154	0.0271856	4.87898		137	.9311013	.77228	1.122584	0.45438	0.559703		36	.6554472	.4541983	.9458668	0.0239858		40	1.024487	.7231408	1.451411	0.891727		61	1.073342	.8126656	1.417635	0.618052	0.0902
MPHOSPH8	Bladder Cancer	99	.9350116	.7625188	1.146525	0.518398	0.417079		99	.9266752	.7541168	1.138719	0.468854	0.524676		21	.8441233	.5341033	1.334094	0.468064		28	.8328354	.5544457	1.251006	0.378231		50	1.016082	.7671883	1.345724	0.911386	0.6584
MPHOSPH8	Brain Cancer	70	1.198086	.96638	1.485346	0.0993325	2.71623		70	1.198086	.96638	1.485346	0.0993325	2.71623		19	1.350515	.9400139	1.94028	0.104087		27	1.231186	.8693571	1.74361	0.24143		24	1.023327	.6856486	1.52731	0.910141	0.5961
MPHOSPH8	Breast Cancer	746	.9515454	.8832056	1.025173	0.191498	1.70605		746	.9510109	.882208	1.02518	0.189878	1.71856		186	.9749447	.8403003	1.131164	0.737905		272	.8797374	.7741549	.9997197	0.0494998		288	1.004076	.8917017	1.130612	0.946445	0.3109
MPHOSPH8	Colon Cancer	348	.9363582	.8393294	1.044604	0.238743	1.388		348	.9357612	.8385383	1.044256	0.235523	1.40719		70	.8265381	.6400254	1.067403	0.144275		110	1.000307	.8263639	1.210863	0.997491		168	.9419614	.8048729	1.102399	0.456215	0.5020
MPHOSPH8	Colorectal Cancer	516	.9725562	.8903234	1.062384	0.536989	0.38115		516	.9703851	.8880991	1.060295	0.506082	0.442159		98	.9428013	.7674598	1.158203	0.574782		171	.9775492	.8385925	1.139531	0.771615		247	.9762107	.8589498	1.10948	0.712304	0.9547
MPHOSPH8	Head and neck Cancer	121	.927451	.7708802	1.115822	0.424684	0.637318		121	.9114221	.7565899	1.09794	0.328882	0.953297		25	.8172335	.5348214	1.248773	0.350825		33	.9439257	.6610376	1.347874	0.750864		63	.9281846	.7188559	1.198469	0.567641	0.8562
MPHOSPH8	Kidney Cancer	120	1.086211	.9116329	1.294221	0.354943	0.855708		120	1.070155	.8967945	1.277028	0.452086	0.565417		17	1.423721	.9649026	2.100712	0.0750842		44	.9975002	.7387262	1.346922	0.986967		59	1.016542	.7848267	1.316671	0.901075	0.2986
MPHOSPH8	Leukemia	130	1.024263	.8624679	1.216409	0.784634	0.0746847		130	1.022351	.8601374	1.215157	0.801992	0.0628854		26	.8520792	.5638996	1.287532	0.447237		43	1.086499	.8102801	1.456879	0.579365		61	1.048025	.8167576	1.344777	0.712314	0.6215
MPHOSPH8	Lip,oral cavity Cancer	49	1.008492	.7606494	1.33709	0.953139	0.00345336		49	.9914296	.7475366	1.314896	0.952358	0.00356956		10	.8288325	.4313888	1.592446	0.573107		14	1.022872	.5993811	1.745579	0.933908		25	1.055751	.7153631	1.558105	0.784701	0.8191
MPHOSPH8	Liver Cancer	52	1.145936	.8841161	1.485289	0.303338	1.05946		52	1.136873	.8762067	1.475086	0.334338	0.932023		10	.9083838	.4691459	1.758858	0.775627		15	1.249542	.7969245	1.959226	0.331652		27	1.156336	.8043998	1.662249	0.432763	0.7338
MPHOSPH8	Lung Cancer	376	1.045061	.9454525	1.155163	0.388459	0.743761		376	1.017255	.9204331	1.124261	0.737446	0.112384		77	1.239491	1.020052	1.506135	0.0307978		110	.9101416	.7506796	1.103477	0.338038		189	.9826703	.849623	1.136552	0.813807	0.0660
MPHOSPH8	Lung adenocarcinoma	142	1.023525	.8682035	1.206634	0.781849	0.0766796		142	.993723	.8438784	1.170175	0.939812	0.00570118		23	1.081859	.7349507	1.592514	0.689997		39	1.005538	.7457913	1.355751	0.971103		80	.9687108	.7737716	1.212762	0.781552	0.8882
MPHOSPH8	Lung squamous cell carcinoma	66	.9621584	.7502747	1.23388	0.761155	0.0923943		66	.9405797	.7328498	1.207191	0.630434	0.231473		16	1.258672	.8505254	1.862679	0.249984		17	.5102382	.2770767	.939606	0.0307782		33	.9509658	.6591435	1.371986	0.788049	0.0510
MPHOSPH8	Lung small cell carcinoma	40	.9550334	.6948779	1.312589	0.776745	0.0804078		40	.9198067	.6700984	1.262567	0.604974	0.267559		8	.8428099	.3933044	1.806053	0.660097		18	1.011332	.6244992	1.637782	0.963458		14	.8198695	.4716021	1.425324	0.481489	0.8354
MPHOSPH8	Melanoma	278	.9993183	.8868987	1.125988	0.991064	0.00012543		278	.9990316	.8866817	1.125617	0.9873	0.000253377		56	1.012584	.7788848	1.316403	0.925579		90	.9003989	.724835	1.118487	0.343085		132	1.062358	.8959981	1.259606	0.486335	0.4985
MPHOSPH8	Multiple myeloma	91	1.160897	.9581018	1.406617	0.127751	2.31962		91	1.160897	.9581018	1.406617	0.127751	2.31962		13	1.182498	.7218268	1.937169	0.505658		37	1.23704	.9239913	1.656149	0.153023		41	1.084865	.8064995	1.459309	0.590277	0.8238
MPHOSPH8	Non-Hodgkin lymphoma	193	1.014173	.8799182	1.168911	0.845983	0.0377315		193	1.014173	.8799182	1.168911	0.845983	0.0377315		43	.9746508	.7174593	1.324039	0.869524		61	1.235527	.9847979	1.550092	0.067611		89	.8795517	.7049037	1.097471	0.255782	0.1030
MPHOSPH8	Diffuse lymphoma	96	1.042561	.854675	1.271752	0.680996	0.169007		96	1.042561	.854675	1.271752	0.680996	0.169007		21	.9889497	.6396766	1.528931	0.960132		29	1.047187	.7319421	1.498208	0.800797		46	1.061003	.7978497	1.410953	0.683894	0.9649
MPHOSPH8	Esophageal Cancer	96	1.103345	.9098935	1.337925	0.317358	0.999804		96	1.085827	.8934158	1.319677	0.40799	0.684649		24	1.191207	.8298638	1.709889	0.342757		30	1.063285	.748448	1.51056	0.731948		42	1.029652	.7587275	1.397317	0.851214	0.8261
MPHOSPH8	Esophageal adenocarcinoma	74	1.143334	.9223999	1.417187	0.22146	1.49488		74	1.13507	.9140267	1.409569	0.251596	1.31442		18	1.233854	.8248033	1.845768	0.306477		24	1.102464	.7484762	1.623867	0.621523		32	1.095454	.7793466	1.539776	0.599702	0.8921
MPHOSPH8	Oral Cancer	100	.9344638	.7630184	1.144432	0.512187	0.429597		100	.9208553	.7508881	1.129295	0.428363	0.627257		19	.8166801	.5041033	1.323075	0.410699		29	.9271848	.6328051	1.358509	0.698083		52	.9497795	.7183758	1.255723	0.717608	0.8670
MPHOSPH8	Ovarian Cancer	85	1.117448	.9105575	1.371348	0.287772	1.13002		85	1.090354	.8835234	1.345603	0.420221	0.649696		29	.8644492	.5825617	1.282735	0.469436		29	1.268698	.9426712	1.707482	0.116322		27	1.175189	.8188238	1.686649	0.381207	0.3017
MPHOSPH8	Pancreatic Cancer	103	1.123257	.9332691	1.351922	0.218899	1.51157		103	1.118055	.9274753	1.347795	0.241863	1.3697		20	1.116035	.7399923	1.683173	0.600517		25	1.002349	.6679685	1.504118	0.99096		58	1.171455	.9167924	1.496855	0.205755	0.8121
MPHOSPH8	Prostate cancer	1105	1.016421	.9579067	1.07851	0.590301	0.289875		1105	1.016419	.9577969	1.078629	0.591049	0.288709		235	1.013291	.8920211	1.151047	0.839125		350	1.021092	.9193966	1.134035	0.696578		520	1.014806	.9299455	1.10741	0.741498	0.9946
MPHOSPH8	Rectal Cancer	168	1.047871	.9024033	1.216789	0.539727	0.376046		168	1.04322	.8978884	1.212075	0.580407	0.305577		28	1.236716	.8794771	1.739064	0.221875		61	.9392753	.7256709	1.215755	0.634153		79	1.048484	.8420559	1.305518	0.672127	0.4505
MPHOSPH8	Stomach Cancer	66	1.272929	1.028793	1.575	0.0263344	4.93393		66	1.267572	1.023632	1.569646	0.0296947	4.72688		9	1.581608	.9578189	2.611646	0.0732056		22	.9536968	.624255	1.456997	0.826445		35	1.376539	1.041037	1.820166	0.024953	0.2475
MPHOSPH8	Thyroid Cancer	42	1.183118	.8956063	1.562928	0.236499	1.40134		42	1.166153	.8809711	1.543652	0.282705	1.15404		8	1.452855	.8319195	2.537248	0.189157		17	1.034539	.6466774	1.655031	0.887362		17	1.156775	.7456865	1.794493	0.51564	0.6559
MPHOSPH8	Uterine Cancer	136	.9784382	.8225078	1.16393	0.805606	0.0605644		136	.9468474	.7940433	1.129057	0.543036	0.369941		35	.7213349	.4930896	1.055232	0.0923796		40	.9760572	.7075671	1.346427	0.882618		61	1.062824	.8265523	1.366634	0.634804	0.2462
MPI	Bladder Cancer	99	.9620428	.7859	1.177664	0.707633	0.140652		99	.9560851	.7804813	1.171199	0.664487	0.188119		22	1.084601	.7156943	1.643661	0.701802		29	.8851211	.6013036	1.302901	0.536163		48	.9371563	.6993244	1.255872	0.66388	0.7694
MPI	Brain Cancer	71	1.172508	.9299796	1.478285	0.178303	1.81171		71	1.172508	.9299796	1.478285	0.178303	1.81171		19	1.091274	.6962962	1.710305	0.703201		28	1.322546	.9175153	1.906374	0.133999		24	1.082624	.7241395	1.618577	0.698826	0.7170
MPI	Breast Cancer	762	.956212	.8894418	1.027995	0.225368	1.46986		762	.955567	.888496	1.027701	0.220927	1.49834		191	.9598941	.8300063	1.110108	0.581087		276	.9419863	.8344044	1.063439	0.334097		295	.960919	.8550126	1.079944	0.503427	0.9687
MPI	Colon Cancer	360	.9249663	.8313074	1.029177	0.152154	2.05053		360	.9211028	.8276243	1.02514	0.132268	2.26568		72	.9976585	.7869848	1.264729	0.984546		114	.9880271	.8189253	1.192047	0.899919		174	.8495156	.726818	.9929264	0.0404467	0.3670
MPI	Colorectal Cancer	532	.9457192	.8665371	1.032137	0.21095	1.5649		532	.9401745	.8612706	1.026307	0.167785	1.90262		103	1.097115	.9027642	1.333307	0.351501		177	.8914888	.7650651	1.038803	0.141002		252	.9143487	.8044603	1.039248	0.170477	0.2172
MPI	Head and neck Cancer	116	1.005099	.8356673	1.208884	0.956936	0.00291595		116	.9746918	.8100991	1.172726	0.785908	0.073782		24	.9081623	.6001268	1.374308	0.648572		32	1.076694	.7591789	1.527006	0.678506		60	.9463155	.7320004	1.223378	0.673645	0.7889
MPI	Kidney Cancer	122	1.154912	.9674046	1.378764	0.111081	2.53877		122	1.136301	.9511492	1.357495	0.159114	1.98263		19	1.581005	1.033442	2.418691	0.0347201		44	.999438	.7381207	1.353269	0.997099		59	1.120272	.8663981	1.448537	0.386384	0.2217
MPI	Leukemia	128	1.043388	.8747581	1.244524	0.636762	0.223002		128	1.039413	.870886	1.240552	0.668441	0.183431		26	.8710501	.5839814	1.299234	0.498566		42	1.264534	.9340474	1.711955	0.128881		60	.9734604	.7495554	1.26425	0.840152	0.2725
MPI	Lip,oral cavity Cancer	46	.9483684	.7054899	1.274862	0.72544	0.12334		46	.9282523	.6912179	1.246571	0.620666	0.244933		9	.8511679	.4266456	1.698099	0.647452		13	1.195689	.6960945	2.053847	0.517312		24	.8523286	.5643274	1.28731	0.447555	0.5900
MPI	Liver Cancer	52	.9151324	.6890287	1.215432	0.540199	0.375172		52	.9001887	.6768107	1.197292	0.469932	0.522136		8	.3940587	.1758453	.8830618	0.0236951		15	.7542998	.4374331	1.300697	0.310453		29	1.197858	.8305488	1.727611	0.333921	0.0343
MPI	Lung Cancer	381	1.05385	.9516953	1.16697	0.31334	1.01654		381	1.017524	.9187159	1.126958	0.738894	0.111101		78	1.1128	.8936036	1.385764	0.339626		108	.9359811	.7707184	1.136681	0.504471		195	1.024406	.8875014	1.182429	0.741828	0.5071
MPI	Lung adenocarcinoma	146	1.012762	.8583305	1.194978	0.880587	0.0225676		146	.9819786	.8320761	1.158887	0.829628	0.0463019		25	.8898581	.5952885	1.330191	0.569411		38	.8394556	.6019466	1.170678	0.302397		83	1.091607	.8789207	1.355759	0.427939	0.3687
MPI	Lung squamous cell carcinoma	64	1.01728	.7915577	1.30737	0.893527	0.017914		64	.9788215	.7593923	1.261656	0.868718	0.0273199		16	1.435689	.9104975	2.263821	0.119606		16	.677322	.3949004	1.161724	0.156956		32	.9059298	.6210295	1.32153	0.608079	0.0969
MPI	Lung small cell carcinoma	40	1.004353	.7323816	1.377321	0.978494	0.000726692		40	.9600516	.7003289	1.316095	0.800026	0.0641675		8	.6775834	.3226394	1.423011	0.303893		17	1.367871	.8397037	2.228251	0.208307		15	.8055642	.477468	1.359114	0.417829	0.1936
MPI	Melanoma	282	1.039534	.9238392	1.169718	0.519535	0.414817		282	1.036974	.9213023	1.16717	0.5474	0.361996		59	1.301071	1.011904	1.672873	0.0401464		89	.9374973	.7573174	1.160545	0.553388		134	.9998805	.8412266	1.188456	0.998918	0.1251
MPI	Multiple myeloma	94	1.285695	1.054038	1.568265	0.0131689	6.14628		94	1.285695	1.054038	1.568265	0.0131689	6.14628		14	1.50542	.9145292	2.478093	0.107699		38	1.311187	.9590506	1.792618	0.0895205		42	1.194035	.8843514	1.612163	0.247	0.7286
MPI	Non-Hodgkin lymphoma	199	1.044445	.9076842	1.201812	0.543656	0.368806		199	1.044445	.9076842	1.201812	0.543656	0.368806		46	1.157902	.870561	1.540085	0.313722		61	1.293164	1.012628	1.651418	0.0393465		92	.8463672	.6833577	1.048261	0.126474	0.0282
MPI	Diffuse lymphoma	101	1.086395	.8932033	1.321372	0.406848	0.687994		101	1.086395	.8932033	1.321372	0.406848	0.687994		22	1.181331	.7837132	1.78068	0.426074		31	1.043619	.733056	1.485754	0.812734		48	1.069994	.8037271	1.424473	0.643086	0.8955
MPI	Esophageal Cancer	97	1.138484	.9334419	1.388567	0.200496	1.63876		97	1.115287	.9125944	1.362999	0.28633	1.1368		24	1.18069	.7930853	1.757728	0.413291		30	1.272886	.8961373	1.808025	0.17781		43	.9694314	.7116002	1.320681	0.843987	0.4934
MPI	Esophageal adenocarcinoma	75	1.233075	.9868583	1.54072	0.0652475	3.39871		75	1.223082	.9777645	1.529949	0.0778856	3.10848		18	1.215745	.7755588	1.905769	0.394344		24	1.4481	.9862667	2.126192	0.0588386		33	1.072781	.7579594	1.518365	0.691822	0.5245
MPI	Oral Cancer	97	.9777706	.7984597	1.197349	0.82783	0.0472998		97	.9507621	.7763627	1.164338	0.625302	0.238486		18	.8740316	.5409124	1.412301	0.58237		28	1.074643	.7401308	1.560344	0.705166		51	.9110602	.6884081	1.205725	0.514734	0.7329
MPI	Ovarian Cancer	86	1.157719	.9366355	1.430986	0.175571	1.83472		86	1.142781	.9212208	1.417629	0.224846	1.47317		31	.9255856	.6418048	1.334843	0.678917		28	1.391992	.964635	2.00868	0.0771377		27	1.202904	.8244912	1.754995	0.337772	0.2946
MPI	Pancreatic Cancer	103	1.058456	.8698859	1.287904	0.570368	0.322068		103	1.048775	.8608344	1.277747	0.636457	0.223406		19	.9209052	.5775324	1.468431	0.729252		26	.9449079	.6303256	1.416492	0.783823		58	1.146831	.8840993	1.48764	0.302062	0.6049
MPI	Prostate cancer	1130	.9789726	.9221724	1.039271	0.48589	0.485614		1130	.9791119	.9222219	1.039511	0.48946	0.477714		238	.9688201	.8500855	1.104139	0.634885		365	1.041146	.9379291	1.155721	0.44907		527	.9430641	.8636116	1.029826	0.191736	0.3583
MPI	Rectal Cancer	172	.9905449	.850563	1.153564	0.902731	0.0149359		172	.9819551	.8428169	1.144063	0.81531	0.0545602		31	1.346136	.9553559	1.896761	0.0893341		63	.7349866	.5643247	.9572596	0.0223727		78	1.069959	.8553279	1.33845	0.553879	0.0148
MPI	Stomach Cancer	67	1.22752	.9708357	1.55207	0.0867712	2.93328		67	1.222515	.9661799	1.546857	0.0942487	2.80026		11	1.50764	.8568864	2.652601	0.154395		21	1.043748	.6795407	1.603157	0.844961		35	1.25169	.9043106	1.732511	0.175886	0.5856
MPI	Thyroid Cancer	43	1.138034	.8467958	1.529439	0.391257	0.735032		43	1.121004	.8327817	1.508978	0.451292	0.567404		10	1.072489	.5807997	1.980429	0.823041		16	.9216531	.5589907	1.519604	0.749128		17	1.3789	.8643693	2.199713	0.177564	0.5058
MPI	Uterine Cancer	136	.9598916	.8080717	1.140235	0.641215	0.217156		136	.9309695	.7816104	1.10887	0.422725	0.642726		34	.8532813	.5969716	1.219638	0.383997		41	.8245604	.5961816	1.140424	0.243681		61	1.055359	.8173053	1.362749	0.679515	0.4295
MPIG6B	Bladder Cancer	100	.9522732	.7869837	1.152278	0.615132	0.252769		100	.9392984	.7753357	1.137935	0.522304	0.409342		24	1.048998	.6966326	1.579595	0.818833		26	.8790818	.6072174	1.272666	0.494793		50	.9241736	.7071056	1.207877	0.563739	0.8119
MPIG6B	Brain Cancer	72	1.116225	.8732873	1.426745	0.379935	0.770911		72	1.116225	.8732873	1.426745	0.379935	0.770911		19	1.364299	.8123452	2.291282	0.240271		28	.9075169	.6369231	1.293071	0.591133		25	1.272606	.8157359	1.985355	0.288055	0.3314
MPIG6B	Breast Cancer	767	.9514933	.8879137	1.019626	0.158789	1.98572		767	.9518918	.8881456	1.020213	0.163283	1.94356		193	.9679931	.8418453	1.113044	0.647939		277	.9756996	.8679101	1.096876	0.680435		297	.9191755	.8241825	1.025117	0.129962	0.7335
MPIG6B	Colon Cancer	360	.9883517	.8917651	1.0954	0.823294	0.0498672		360	.9862215	.8897859	1.093109	0.791573	0.0698378		71	1.048795	.8249856	1.333322	0.697263		111	1.008912	.8381306	1.214494	0.925289		178	.9496037	.8217477	1.097353	0.483397	0.7510
MPIG6B	Colorectal Cancer	528	.9942097	.9129313	1.082724	0.893836	0.0178094		528	.9894068	.9084952	1.077524	0.806723	0.0598567		101	1.11019	.9027976	1.365224	0.321804		172	.9161924	.7936692	1.05763	0.232088		255	.9996191	.8835136	1.130983	0.995175	0.3141
MPIG6B	Head and neck Cancer	121	.9529026	.799801	1.135312	0.589304	0.291432		121	.9222384	.7744143	1.09828	0.363765	0.824852		25	1.100813	.7234035	1.675123	0.653868		33	.8046613	.5881192	1.100933	0.174216		63	.9268878	.7273137	1.181225	0.539416	0.4963
MPIG6B	Kidney Cancer	124	.9822272	.8245118	1.170111	0.84085	0.0403231		124	.9682956	.8126709	1.153722	0.718549	0.129887		19	1.433858	.8482799	2.423667	0.17844		43	.9696733	.7189129	1.3079	0.840134		62	.8772286	.6929547	1.110506	0.276263	0.2454
MPIG6B	Leukemia	127	.857536	.7295987	1.007908	0.0622633	3.47605		127	.8543397	.7270249	1.00395	0.0558649	3.65608		26	.7330196	.5242441	1.024938	0.0693793		42	1.101149	.8009232	1.513915	0.553028		59	.7867048	.6274859	.986324	0.0375883	0.1548
MPIG6B	Lip,oral cavity Cancer	47	1.030102	.7674336	1.382672	0.84346	0.0389945		47	1.002579	.7481469	1.343538	0.986242	0.000297333		10	1.317544	.6491817	2.674014	0.445095		14	.9051942	.540041	1.517249	0.705452		23	.9648837	.6361925	1.463394	0.866411	0.6859
MPIG6B	Liver Cancer	54	.732175	.5820265	.9210582	0.00776256	7.08745		54	.7222663	.574338	.9082955	0.00539312	7.74266		10	.4646301	.2863626	.7538733	0.00190848		15	.5645295	.3867745	.8239777	0.00304203		29	1.056305	.7231027	1.543046	0.776955	0.0143
MPIG6B	Lung Cancer	376	1.06968	.9632123	1.187915	0.207937	1.58573		376	1.034059	.9318025	1.147536	0.528425	0.397419		78	1.179397	.9230908	1.506869	0.18689		111	.9526641	.7931749	1.144223	0.603937		187	1.033337	.8915303	1.197699	0.66325	0.3921
MPIG6B	Lung adenocarcinoma	145	1.069415	.9024277	1.267303	0.438483	0.600249		145	1.039506	.8786518	1.229808	0.651469	0.204053		24	.9075116	.6090306	1.352276	0.633422		40	.8983847	.6716348	1.201687	0.470282		81	1.193912	.9395634	1.517116	0.147069	0.2602
MPIG6B	Lung squamous cell carcinoma	61	.9350858	.7329859	1.192909	0.589054	0.291824		61	.9018684	.703971	1.155398	0.413833	0.667763		16	1.335543	.7516758	2.37293	0.323834		16	.7478081	.4706677	1.188135	0.218616		29	.8212233	.5844935	1.153833	0.256278	0.2651
MPIG6B	Lung small cell carcinoma	39	.936857	.6912538	1.269723	0.67413	0.176809		39	.9016751	.6673421	1.218293	0.500275	0.454353		8	.8722485	.429983	1.769413	0.704885		17	1.528039	.8381114	2.785911	0.166471		14	.6011816	.3953988	.9140629	0.0172994	0.0437
MPIG6B	Melanoma	286	.952158	.8500429	1.06654	0.397001	0.71739		286	.95194	.8497155	1.066463	0.395452	0.722113		58	1.255113	.9405188	1.674936	0.122728		92	.9451069	.7720761	1.156916	0.584234		136	.8674539	.7421117	1.013966	0.0741355	0.0875
MPIG6B	Multiple myeloma	95	1.342931	1.062823	1.696862	0.013494	6.10316		95	1.342931	1.062823	1.696862	0.013494	6.10316		15	1.914485	.9795173	3.741897	0.0575071		38	1.128268	.8008079	1.589631	0.49021		42	1.426858	.9945872	2.047004	0.0535463	0.3388
MPIG6B	Non-Hodgkin lymphoma	203	1.022521	.8887556	1.176419	0.755545	0.0969299		203	1.022521	.8887556	1.176419	0.755545	0.0969299		46	1.143475	.8386815	1.559037	0.396619		63	1.113078	.8578673	1.444213	0.420112		94	.9225413	.7577668	1.123146	0.421907	0.3765
MPIG6B	Diffuse lymphoma	103	1.127638	.918371	1.38459	0.25141	1.31545		103	1.127638	.918371	1.38459	0.25141	1.31545		22	1.426855	.8709442	2.337594	0.158141		31	1.00652	.7058975	1.435171	0.971358		50	1.104954	.8251268	1.479681	0.502951	0.5271
MPIG6B	Esophageal Cancer	98	1.150176	.9302194	1.422142	0.196355	1.66928		98	1.128806	.9128651	1.395829	0.26339	1.25085		24	1.11714	.7308481	1.707607	0.608889		31	1.191767	.8087235	1.756235	0.375177		43	1.089752	.7953491	1.493131	0.592704	0.9393
MPIG6B	Esophageal adenocarcinoma	76	1.318384	1.021103	1.702216	0.0339939	4.49501		76	1.313891	1.016804	1.697781	0.0368537	4.35716		18	1.349993	.7930968	2.297931	0.268814		25	1.38063	.8748222	2.178887	0.165901		33	1.242847	.850391	1.81642	0.261474	0.9338
MPIG6B	Oral Cancer	99	.953924	.7853415	1.158695	0.634482	0.226031		99	.9248747	.7619431	1.122647	0.4296	0.623904		19	1.129648	.6966477	1.831779	0.6211		29	.781311	.5614143	1.087337	0.14335		51	.9498838	.7216266	1.250341	0.713865	0.4321
MPIG6B	Ovarian Cancer	87	.9847552	.798273	1.214801	0.885961	0.0205684		87	.9622603	.779928	1.187218	0.719665	0.128814		31	.8424945	.6087757	1.165942	0.301208		28	1.175595	.7802664	1.771219	0.4392		28	.9991798	.6895042	1.447939	0.996541	0.4511
MPIG6B	Pancreatic Cancer	105	1.113737	.9093818	1.364014	0.297632	1.08478		105	1.10524	.9023949	1.353682	0.333434	0.935515		19	.8771394	.5670565	1.356785	0.555855		26	1.043508	.6953311	1.566029	0.83709		60	1.23409	.9334827	1.631502	0.139755	0.4165
MPIG6B	Prostate cancer	1130	.999278	.9422886	1.059714	0.980767	0.000581173		1130	.9995616	.9425067	1.06007	0.988333	0.000213837		236	.996716	.8762932	1.133688	0.960067		366	1.043163	.9390687	1.158797	0.430777		528	.9728723	.8936729	1.059091	0.525551	0.5988
MPIG6B	Rectal Cancer	169	.9995699	.8588385	1.163362	0.995566	3.08796e-05		169	.9911094	.8516132	1.153455	0.908139	0.0133139		30	1.289417	.8595506	1.934261	0.219257		61	.7792877	.6207277	.9783505	0.0316711		78	1.112631	.8805571	1.405868	0.371207	0.0339
MPIG6B	Stomach Cancer	69	1.053779	.8265962	1.3434	0.672433	0.178769		69	1.055415	.8280467	1.345216	0.663054	0.189835		11	1.129359	.6016807	2.119816	0.704945		22	.9206737	.6136031	1.381414	0.689724		36	1.129458	.7990631	1.596464	0.490512	0.7315
MPIG6B	Thyroid Cancer	43	1.1634	.8433855	1.604841	0.356452	0.850355		43	1.150577	.8352701	1.584909	0.390677	0.736835		10	1.170075	.6052567	2.261977	0.640483		16	.9062335	.5676501	1.44677	0.679957		17	1.526962	.8517367	2.737481	0.15527	0.3893
MPIG6B	Uterine Cancer	140	.9634752	.8176956	1.135244	0.656662	0.197604		140	.9460308	.8025143	1.115213	0.50866	0.436823		36	.8952842	.6537029	1.226144	0.490589		42	.7807649	.5911087	1.031272	0.0813194		62	1.158476	.8830069	1.519884	0.288304	0.1303
MPO	Bladder Cancer	102	.9362159	.762367	1.149709	0.529439	0.395468		102	.9063482	.734138	1.118954	0.360411	0.836461		23	.780751	.4984513	1.222932	0.279707		29	.8339622	.5610256	1.239681	0.369349		50	1.032995	.7705293	1.384865	0.828171	0.5097
MPO	Brain Cancer	68	1.003592	.788091	1.278021	0.976807	0.000845174		68	1.003592	.788091	1.278021	0.976807	0.000845174		18	.8506217	.5192654	1.393425	0.52056		25	1.295447	.9262169	1.811868	0.130482		25	.8313003	.5419184	1.275211	0.397359	0.1888
MPO	Breast Cancer	766	1.057661	.9872352	1.13311	0.110814	2.54258		766	1.055821	.9838178	1.133093	0.131744	2.27183		191	1.093637	.9519802	1.256372	0.205992		276	1.115718	.995263	1.250752	0.0603122		299	.9757159	.8677246	1.097147	0.681233	0.2370
MPO	Colon Cancer	361	1.0562	.9543948	1.168864	0.290363	1.11794		361	1.06863	.9640335	1.184575	0.206589	1.59517		70	.9583291	.7471374	1.229218	0.737539		112	1.088056	.9067497	1.305614	0.364184		179	1.102846	.9545401	1.274193	0.183997	0.6211
MPO	Colorectal Cancer	533	1.04046	.9563921	1.131918	0.356161	0.851385		533	1.046643	.9607449	1.140221	0.296764	1.08868		101	.9813642	.8014753	1.201629	0.855517		175	1.069641	.9238757	1.238405	0.367756		257	1.058562	.9352469	1.198137	0.367803	0.7771
MPO	Head and neck Cancer	121	1.091966	.9182194	1.29859	0.319722	0.990085		121	1.046114	.874544	1.251343	0.621829	0.243305		25	1.055483	.722065	1.542858	0.780415		33	1.091186	.7860373	1.514796	0.60207		63	1.012378	.783061	1.30885	0.925209	0.9380
MPO	Kidney Cancer	124	1.130591	.9565806	1.336254	0.150039	2.07185		124	1.079585	.9073431	1.284524	0.387857	0.745648		19	1.056097	.6761892	1.64945	0.810387		42	.9761174	.7130927	1.336159	0.880058		63	1.151364	.9105742	1.455826	0.239034	0.7068
MPO	Leukemia	128	1.040175	.8760167	1.235095	0.653091	0.202025		128	1.03543	.8714343	1.230289	0.692287	0.156621		26	.696799	.4592648	1.057187	0.0894137		43	1.218246	.9405679	1.577902	0.134724		59	1.04567	.8121888	1.34627	0.729045	0.0829
MPO	Lip,oral cavity Cancer	48	1.147702	.8800383	1.496776	0.309257	1.03384		48	1.142977	.8708807	1.500086	0.335372	0.928044		10	1.16364	.6512587	2.079141	0.608804		14	1.250752	.780059	2.005465	0.352974		24	1.071166	.7107724	1.614296	0.742517	0.8877
MPO	Liver Cancer	53	1.129407	.8760215	1.456083	0.347825	0.881378		53	1.111869	.8536195	1.448247	0.431669	0.618329		10	.9759824	.5074549	1.877096	0.941923		15	.9532802	.5662376	1.604879	0.857128		28	1.257427	.8917079	1.77314	0.191441	0.6149
MPO	Lung Cancer	385	1.204315	1.099899	1.318644	5.87617e-05	16.1421		385	1.11482	1.013551	1.226208	0.025288	5.00406		80	1.116803	.905724	1.377075	0.30135		113	1.125491	.9502637	1.333031	0.170957		192	1.106841	.9642439	1.270525	0.149152	0.9886
MPO	Lung adenocarcinoma	147	1.099554	.9391137	1.287405	0.238262	1.39085		147	1.033913	.8781241	1.217342	0.688978	0.160194		26	1.076578	.7322901	1.582734	0.70745		40	1.135748	.8479748	1.521182	0.393197		81	.9685262	.7718755	1.215277	0.782411	0.6850
MPO	Lung squamous cell carcinoma	64	1.304649	1.05756	1.609467	0.0130513	6.16214		64	1.196676	.9552629	1.499099	0.118327	2.43933		15	.7177736	.401794	1.282246	0.262651		17	1.42548	.9590169	2.11883	0.0795962		32	1.319295	.972277	1.790169	0.0751705	0.1324
MPO	Lung small cell carcinoma	41	1.216347	.9275588	1.595048	0.156716	2.00563		41	1.101846	.8253289	1.471007	0.510638	0.43276		8	.9061102	.4562103	1.799687	0.778244		18	1.087914	.7149083	1.655538	0.694064		15	1.192792	.7328305	1.94145	0.478127	0.8147
MPO	Melanoma	288	.8983713	.7951727	1.014963	0.0851773	2.96324		288	.900195	.7966859	1.017153	0.0915884	2.84623		58	.9874654	.7621049	1.279467	0.923971		91	.7810736	.6241191	.9774994	0.0308658		139	.9444705	.7933561	1.124368	0.520724	0.3138
MPO	Multiple myeloma	97	.8887408	.718221	1.099745	0.277836	1.17765		97	.8887408	.718221	1.099745	0.277836	1.17765		15	1.020719	.612172	1.701919	0.937336		38	.8555107	.6051529	1.209444	0.376994		44	.8714412	.6350574	1.195813	0.394032	0.8424
MPO	Non-Hodgkin lymphoma	203	1.149985	1.011012	1.308061	0.0334519	4.5225		203	1.149985	1.011012	1.308061	0.0334519	4.5225		45	1.108707	.8391324	1.464884	0.467822		63	1.15332	.9155261	1.452878	0.225966		95	1.164213	.9651563	1.404323	0.112001	0.9594
MPO	Diffuse lymphoma	103	1.123449	.9346747	1.350349	0.214903	1.53808		103	1.123449	.9346747	1.350349	0.214903	1.53808		22	1.112265	.7486101	1.652574	0.598405		31	1.018718	.7133154	1.454876	0.918764		50	1.186111	.9204071	1.528518	0.187166	0.7914
MPO	Esophageal Cancer	97	1.063389	.8724503	1.296116	0.542745	0.370476		97	.9899511	.8026922	1.220895	0.924788	0.00891222		24	.709134	.4559344	1.102946	0.127217		30	.9425519	.6422858	1.383191	0.762402		43	1.204277	.9042034	1.603935	0.203638	0.1332
MPO	Esophageal adenocarcinoma	75	1.128807	.9098048	1.400525	0.270895	1.21221		75	1.087066	.8674518	1.36228	0.468437	0.525662		18	.6993204	.4215152	1.160217	0.166165		24	1.339367	.9593602	1.869896	0.0861121		33	1.126886	.8025588	1.582279	0.490302	0.1095
MPO	Oral Cancer	99	1.131801	.9387581	1.364541	0.19442	1.6838		99	1.097691	.9060518	1.329863	0.341024	0.90658		19	1.182752	.7987426	1.75138	0.402028		29	1.157814	.8305769	1.613978	0.387246		51	1.015501	.763009	1.351547	0.916007	0.7701
MPO	Ovarian Cancer	86	.9213034	.740697	1.145948	0.461573	0.542077		86	.9422541	.7521117	1.180467	0.604993	0.26753		32	.6019056	.4044556	.8957479	0.0123237		27	1.286759	.9378537	1.765467	0.118201		27	.912554	.6112747	1.362325	0.654444	0.0133
MPO	Pancreatic Cancer	103	.9046913	.7387294	1.107938	0.332709	0.938325		103	.8666737	.7025204	1.069184	0.181686	1.78378		19	.7841098	.4729283	1.300045	0.345793		25	.9858525	.6613816	1.469507	0.944225		59	.8440577	.6385673	1.115675	0.233654	0.7466
MPO	Prostate cancer	1123	.963103	.9057699	1.024065	0.22992	1.44136		1123	.962402	.904392	1.024133	0.226978	1.4597		235	.9907411	.8676838	1.131251	0.890662		367	1.001854	.9014967	1.113383	0.972565		521	.9225938	.8400397	1.013261	0.0920806	0.4682
MPO	Rectal Cancer	172	1.007918	.8663301	1.172647	0.918662	0.0104283		172	1.002155	.8593467	1.168694	0.97811	0.000752869		31	1.021528	.7196323	1.450073	0.905143		63	1.039198	.8132648	1.327899	0.758534		78	.9561452	.7544754	1.211721	0.710605	0.8841
MPO	Stomach Cancer	68	1.246716	1.010363	1.53836	0.0397739	4.2275		68	1.220744	.9841122	1.514273	0.0696334	3.29164		11	1.460029	.9200597	2.316899	0.108201		22	1.349773	.9647584	1.888439	0.0800207		35	1.049215	.7498139	1.468167	0.779274	0.4327
MPO	Thyroid Cancer	42	.7316903	.5312053	1.007842	0.0558565	3.65633		42	.6933737	.501139	.9593489	0.0270718	4.88623		10	.5772181	.3147745	1.058474	0.0756875		15	.7530334	.4292442	1.321065	0.322633		17	.7203895	.4303793	1.205822	0.212088	0.7978
MPO	Uterine Cancer	138	1.047237	.8889883	1.233654	0.580824	0.304905		138	.9202027	.7691217	1.100961	0.363442	0.825964		36	.8552105	.5926246	1.234145	0.403278		42	.8199947	.5900534	1.139543	0.237216		60	1.038228	.8012956	1.345217	0.776527	0.4833
MRPL46	Bladder Cancer	100	.7435741	.5672171	.9747634	0.0319518	4.60108		100	.7460827	.5699889	.9765793	0.0329659	4.54755		23	.6504557	.3668321	1.153368	0.141101		28	1.06359	.8292038	1.364229	0.627402		49	.5589267	.3738649	.8355935	0.00457678	0.0172
MRPL46	Brain Cancer	72	.8688885	.6470769	1.166735	0.350027	0.873357		72	.8688885	.6470769	1.166735	0.350027	0.873357		19	.7429677	.3980393	1.3868	0.3508		28	.9025651	.5741508	1.418832	0.656912		25	.928813	.5809602	1.484944	0.757729	0.8419
MRPL46	Breast Cancer	748	.9895222	.9181572	1.066434	0.782703	0.076065		748	.9920357	.9208616	1.068711	0.83327	0.0443141		185	1.037888	.9056407	1.189448	0.59282		271	.9287341	.8082682	1.067154	0.296938		292	1.01452	.9080762	1.13344	0.798802	0.4892
MRPL46	Colon Cancer	351	.9612968	.8554889	1.080191	0.507048	0.440154		351	.9587663	.8530482	1.077586	0.479937	0.499006		69	.7842359	.5674016	1.083934	0.141056		108	.9350035	.7514064	1.16346	0.546809		174	1.023345	.8905478	1.175945	0.744877	0.3110
MRPL46	Colorectal Cancer	519	.9997576	.9159332	1.091254	0.995671	2.94414e-05		519	.9973116	.9141032	1.088094	0.951707	0.00366791		99	.8080238	.6187387	1.055215	0.117511		168	.9060909	.7538728	1.089044	0.29329		252	1.078985	.9869253	1.179632	0.0947764	0.0487
MRPL46	Head and neck Cancer	118	.7860288	.6149349	1.004726	0.0545659	3.6953		118	.7901952	.6201421	1.00688	0.0568435	3.62717		24	.6134634	.3475239	1.082911	0.0919402		32	.8067817	.5109602	1.27387	0.356901		62	.8537781	.6212314	1.173375	0.329841	0.6076
MRPL46	Kidney Cancer	121	1.029897	.8768181	1.209701	0.719736	0.128746		121	1.021548	.8745257	1.193286	0.788012	0.0723033		18	1.069174	.8115231	1.408626	0.634469		43	1.033928	.7953927	1.343999	0.803108		60	.9748505	.7603897	1.249798	0.840751	0.8828
MRPL46	Leukemia	128	1.094337	.9704352	1.234058	0.14144	2.16222		128	1.092776	.9699229	1.231191	0.144819	2.126		26	.9429848	.6143497	1.447417	0.788294		41	1.143311	.9638465	1.356192	0.124222		61	1.100756	.9259761	1.308526	0.276515	0.7120
MRPL46	Lip,oral cavity Cancer	46	.8306399	.5664136	1.218125	0.342164	0.902305		46	.8329198	.5707777	1.215456	0.343087	0.898863		10	.3734727	.1556336	.8962193	0.027433		13	.9231855	.491608	1.73364	0.803676		23	1.00596	.675547	1.497981	0.976663	0.1268
MRPL46	Liver Cancer	49	1.129716	.9679997	1.31845	0.121779	2.39429		49	1.128158	.9680587	1.314734	0.122529	2.38469		10	.6725041	.2724097	1.660226	0.389529		13	.735505	.3417163	1.58309	0.432198		26	1.198015	1.043136	1.375889	0.0105314	0.2277
MRPL46	Lung Cancer	372	1.007163	.9091973	1.115685	0.891261	0.0186893		372	.9953034	.9090078	1.089791	0.918965	0.0103504		77	1.030358	.85551	1.240942	0.752611		108	1.010024	.863946	1.180802	0.900411		187	.9697214	.8421199	1.116658	0.669286	0.8628
MRPL46	Lung adenocarcinoma	140	.9184109	.7524554	1.120968	0.402603	0.700539		140	.927739	.7668318	1.12241	0.440258	0.59561		25	.7566493	.4391147	1.303801	0.315174		38	.9311946	.6436693	1.347157	0.705167		77	.9649264	.7715117	1.206829	0.754418	0.7203
MRPL46	Lung squamous cell carcinoma	62	1.013533	.8004036	1.283414	0.911143	0.012454		62	.9924396	.8139672	1.210044	0.940191	0.00562951		14	1.041286	.8081881	1.341615	0.754358		17	.9128388	.5183672	1.607499	0.752104		31	.9803918	.6964286	1.380139	0.90964	0.9020
MRPL46	Lung small cell carcinoma	40	1.145956	.9600241	1.367897	0.131477	2.27497		40	1.086972	.9344882	1.264336	0.279529	1.16938		8	.8029212	.3496405	1.843844	0.604819		17	1.060307	.87059	1.291366	0.560446		15	1.143639	.9077544	1.44082	0.25479	0.6854
MRPL46	Melanoma	277	.7950732	.6775705	.9329528	0.004946	7.89908		277	.792365	.6750916	.9300104	0.00440174	8.11018		57	.8791552	.6326145	1.221777	0.443061		86	.7333365	.5458543	.9852124	0.0395076		134	.7936657	.6302231	.9994956	0.0495008	0.7238
MRPL46	Multiple myeloma	90	1.150776	1.037478	1.276447	0.0079138	7.05288		90	1.150776	1.037478	1.276447	0.0079138	7.05288		12	1.171354	.8965693	1.530355	0.246241		39	1.187984	1.050659	1.343258	0.0059878		39	1.070025	.8340081	1.372832	0.594497	0.7610
MRPL46	Non-Hodgkin lymphoma	200	1.090254	.9903327	1.200258	0.0780874	3.10427		200	1.090254	.9903327	1.200258	0.0780874	3.10427		46	1.015195	.7674923	1.342841	0.915843		61	1.033548	.8284892	1.289362	0.769944		93	1.135215	1.016959	1.267223	0.0238467	0.6271
MRPL46	Diffuse lymphoma	99	1.132695	1.015518	1.263393	0.0253297	5.0012		99	1.132695	1.015518	1.263393	0.0253297	5.0012		22	.952047	.5946296	1.524299	0.837861		29	1.004214	.7009546	1.438675	0.98171		48	1.194407	1.070644	1.332477	0.00145758	0.4580
MRPL46	Esophageal Cancer	96	1.097749	.9615797	1.253202	0.167533	1.90488		96	1.070438	.9477702	1.208984	0.273023	1.2015		24	1.127622	.9563786	1.329528	0.152935		30	1.060756	.8022697	1.402525	0.678939		42	1.01764	.7959379	1.301097	0.889071	0.7802
MRPL46	Esophageal adenocarcinoma	74	1.090787	.9318365	1.27685	0.279514	1.16945		74	1.086461	.9314315	1.267295	0.291111	1.11447		18	1.161633	.961973	1.402733	0.119456		24	1.079665	.7731816	1.507635	0.652752		32	.9976294	.7087925	1.404169	0.989142	0.7323
MRPL46	Oral Cancer	96	.7735619	.587836	1.017968	0.0668265	3.3593		96	.7802752	.5951448	1.022994	0.0725815	3.22365		18	.5270348	.275872	1.006864	0.0524706		28	.7880526	.4790852	1.296277	0.348229		50	.879731	.6231214	1.242016	0.466473	0.3917
MRPL46	Ovarian Cancer	84	1.028034	.8447201	1.251129	0.782611	0.0761305		84	1.017018	.8265964	1.251307	0.873245	0.0254522		30	1.110953	.7984279	1.545808	0.532432		27	1.001999	.7112994	1.411504	0.990887		27	.9305133	.6010947	1.440463	0.74668	0.8053
MRPL46	Pancreatic Cancer	97	1.139868	1.021937	1.271408	0.018804	5.51965		97	1.135314	1.018518	1.265504	0.0219503	5.24972		19	.8991022	.5149024	1.569977	0.708425		23	1.019787	.6934548	1.499686	0.920682		55	1.19764	1.074097	1.335392	0.00116718	0.4676
MRPL46	Prostate cancer	1099	1.017985	.9618782	1.077365	0.537725	0.379772		1099	1.017895	.9614784	1.077622	0.542081	0.371696		231	1.100196	1.01428	1.193391	0.0213497		352	1.016711	.9209675	1.122407	0.742596		516	.952887	.8623994	1.052869	0.343148	0.0854
MRPL46	Rectal Cancer	168	1.064135	.9392859	1.205578	0.328933	0.953092		168	1.059723	.9383419	1.196805	0.349995	0.873476		30	.8552218	.533646	1.37058	0.515735		60	.8527422	.6129917	1.186263	0.344244		78	1.151463	1.032659	1.283935	0.0111364	0.1319
MRPL46	Stomach Cancer	66	1.073657	.8855505	1.301722	0.469569	0.522989		66	1.070717	.8805389	1.301969	0.493441	0.469014		10	1.128598	.8163896	1.560204	0.464058		21	.9151512	.5420554	1.545048	0.740024		35	1.108253	.8650813	1.419779	0.416077	0.7829
MRPL46	Thyroid Cancer	41	.759202	.4980434	1.157304	0.200276	1.64036		41	.7544465	.4947183	1.150533	0.19064	1.71266		9	.9347357	.4390774	1.989925	0.861025		16	.9096708	.5085974	1.627026	0.749623		16	.5044672	.2428243	1.04803	0.0666228	0.3960
MRPL46	Uterine Cancer	133	1.049387	.9041102	1.218007	0.526039	0.402037		133	1.054712	.9088558	1.223976	0.483015	0.492048		36	.9965453	.7033936	1.411873	0.984467		41	1.133749	.9265212	1.387326	0.22288		56	1.020885	.7928244	1.314548	0.872693	0.7379
MSLN	Bladder Cancer	99	.9638858	.7890429	1.177472	0.718707	0.129735		99	.8688974	.7022713	1.075058	0.195771	1.67364		22	.9462347	.6054173	1.478914	0.808353		29	.845375	.5765589	1.239525	0.389644		48	.8446524	.6169588	1.156378	0.292152	0.9091
MSLN	Brain Cancer	71	1.070298	.8479239	1.350991	0.567513	0.326861		71	1.070298	.8479239	1.350991	0.567513	0.326861		19	.8811631	.5488732	1.414623	0.600409		28	1.203673	.8455921	1.71339	0.303482		24	1.078398	.7158075	1.624657	0.718125	0.5852
MSLN	Breast Cancer	759	.9670169	.8950654	1.044752	0.395222	0.722817		759	.9706936	.8980264	1.049241	0.453724	0.561333		191	.9059539	.7729669	1.061821	0.2227		276	.9798769	.8617278	1.114225	0.756492		292	1.001608	.8848494	1.133773	0.979733	0.6089
MSLN	Colon Cancer	359	1.037987	.9339581	1.153603	0.488976	0.478779		359	1.056722	.9429827	1.184179	0.342339	0.901651		72	1.135661	.8865489	1.454772	0.313994		114	1.05587	.8598331	1.296602	0.603896		173	1.026951	.8711148	1.210666	0.751458	0.8023
MSLN	Colorectal Cancer	530	1.046131	.9595396	1.140536	0.306286	1.04662		530	1.038402	.9456338	1.14027	0.429988	0.622856		103	.9749529	.7861297	1.20913	0.817351		176	1.061899	.9024564	1.249512	0.469356		251	1.050147	.9173039	1.202227	0.478274	0.8072
MSLN	Head and neck Cancer	116	1.317715	1.120326	1.549883	0.000861554	11.1037		116	.9490724	.7860488	1.145906	0.586726	0.295486		24	.9411369	.620719	1.426956	0.77512		32	.9836547	.6949824	1.392232	0.925918		60	.939963	.7184818	1.229719	0.651542	0.9775
MSLN	Kidney Cancer	122	1.289332	1.094511	1.518831	0.00236235	9.24426		122	1.202584	1.002003	1.443318	0.04754	3.92617		19	1.508665	.9718451	2.342009	0.0668491		44	1.190288	.8807736	1.60857	0.256916		59	1.114273	.853714	1.454355	0.425927	0.5115
MSLN	Leukemia	128	1.055932	.8879725	1.255661	0.538069	0.37913		128	1.040275	.862127	1.255236	0.680337	0.169747		26	1.248675	.8433647	1.848772	0.267364		42	.9615614	.6830941	1.353548	0.822227		60	1.0122	.768786	1.332685	0.931144	0.5857
MSLN	Lip,oral cavity Cancer	46	1.25434	.9583379	1.641769	0.0989236	2.72281		46	1.016757	.7508085	1.376908	0.91446	0.0115378		9	1.197288	.6218833	2.305092	0.590065		13	1.049452	.6037905	1.824058	0.864116		24	.9506588	.6122823	1.476038	0.821656	0.8459
MSLN	Liver Cancer	52	1.206031	.9304859	1.563174	0.156908	2.00378		52	1.197089	.9035644	1.585967	0.210058	1.57102		8	1.496247	.7511256	2.980535	0.251777		15	1.286239	.7618674	2.17152	0.346157		29	1.115754	.7661322	1.624925	0.567965	0.7434
MSLN	Lung Cancer	377	1.87476	1.731633	2.029718	2.93536e-54	240.583		377	1.269656	1.156659	1.393693	5.16255e-07	25.2021		77	1.625676	1.331778	1.984431	1.78743e-06		108	.9864616	.8245439	1.180175	0.881548		192	1.31652	1.154638	1.501098	3.993e-05	0.0010
MSLN	Lung adenocarcinoma	145	1.656537	1.446901	1.896547	2.64672e-13	53.4544		145	1.19291	1.021564	1.392996	0.0257718	4.97126		25	1.953851	1.376093	2.774182	0.000180468		38	.8196667	.5933591	1.132288	0.227701		82	1.178958	.956111	1.453745	0.123535	0.0017
MSLN	Lung squamous cell carcinoma	63	2.390102	1.987658	2.87403	1.9996e-20	85.7913		63	1.597	1.282809	1.988143	2.81263e-05	17.5404		16	1.602983	1.042277	2.465326	0.0316737		16	1.075295	.6836454	1.691315	0.753404		31	1.910905	1.407447	2.594454	3.31713e-05	0.1193
MSLN	Lung small cell carcinoma	40	1.954327	1.547991	2.467325	1.75875e-08	31.7442		40	1.104056	.8331702	1.463015	0.49069	0.475013		8	1.44574	.7115418	2.937515	0.308155		17	1.053481	.6786691	1.635293	0.816363		15	1.018052	.6440203	1.609313	0.93896	0.6987
MSLN	Melanoma	280	.8422985	.7381348	.9611617	0.010831	6.49284		280	.846298	.7409688	.9666	0.0138589	6.05603		59	.6516071	.4753094	.8932956	0.00779105		89	.8896313	.7043788	1.123605	0.326256		132	.907204	.7519567	1.094503	0.309159	0.1887
MSLN	Multiple myeloma	94	1.15717	.9494228	1.410376	0.148208	2.0906		94	1.15717	.9494228	1.410376	0.148208	2.0906		14	1.415503	.8881846	2.255893	0.143931		38	1.121001	.8170305	1.538062	0.479082		42	1.102714	.8157649	1.490598	0.524904	0.6524
MSLN	Non-Hodgkin lymphoma	199	1.069007	.9284919	1.230788	0.353363	0.861342		199	1.069007	.9284919	1.230788	0.353363	0.861342		46	1.146169	.8613176	1.525225	0.34935		61	1.156067	.9081308	1.471695	0.238989		92	.9673317	.7775617	1.203417	0.765629	0.4876
MSLN	Diffuse lymphoma	101	.9846245	.8030804	1.207208	0.881544	0.0222047		101	.9846245	.8030804	1.207208	0.881544	0.0222047		22	.9657973	.6190406	1.50679	0.878119		31	1.145692	.8186024	1.603477	0.42779		48	.8748742	.6403307	1.195328	0.401199	0.5122
MSLN	Esophageal Cancer	97	1.235544	1.024801	1.489626	0.0266425	4.91383		97	1.050932	.8546005	1.292367	0.637767	0.221675		24	1.17426	.7922987	1.740363	0.423591		30	1.124335	.7765862	1.627803	0.534783		43	.9233457	.667813	1.276656	0.629489	0.5926
MSLN	Esophageal adenocarcinoma	75	1.265431	1.02522	1.561924	0.0283891	4.80428		75	1.285078	1.040178	1.587639	0.0200652	5.40621		18	1.685404	1.164928	2.438423	0.00560457		24	1.286232	.8801733	1.87962	0.193423		33	1.052959	.7430387	1.492147	0.771716	0.1917
MSLN	Oral Cancer	97	1.305395	1.092211	1.56019	0.00339471	8.58217		97	.9574062	.7781898	1.177896	0.680613	0.169436		18	.9562755	.5920983	1.544444	0.854957		28	1.088406	.755522	1.56796	0.649238		51	.8922626	.66158	1.203381	0.455112	0.7109
MSLN	Ovarian Cancer	86	1.1209	.9061419	1.386557	0.292922	1.10614		86	1.191927	.9406949	1.510257	0.146016	2.11339		31	1.029306	.6809172	1.555947	0.891022		28	1.413635	.9593072	2.083134	0.0801271		27	1.13936	.7429192	1.747351	0.549865	0.5298
MSLN	Pancreatic Cancer	103	1.036341	.8517712	1.260905	0.721307	0.127244		103	.9877088	.8003632	1.218908	0.908248	0.0132824		19	.6872169	.405014	1.166051	0.164379		26	1.323836	.8959002	1.956181	0.159079		58	.9620111	.7239849	1.278294	0.789437	0.1362
MSLN	Prostate cancer	1129	.9947461	.937119	1.055917	0.862646	0.0299315		1129	.9957069	.9379205	1.057054	0.887838	0.0198923		238	1.051967	.9276227	1.19298	0.429899		364	.9774628	.8798756	1.085873	0.671003		527	.9824824	.8988398	1.073909	0.697062	0.6254
MSLN	Rectal Cancer	171	1.063425	.9150861	1.23581	0.422394	0.643645		171	1.004365	.8524118	1.183406	0.958496	0.00270829		31	.6511701	.4238116	1.000498	0.050266		62	1.083596	.8299517	1.414756	0.555144		78	1.097387	.8653723	1.391606	0.443183	0.0931
MSLN	Stomach Cancer	67	1.253557	1.006149	1.561802	0.0439451	4.05867		67	1.251135	1.00399	1.559118	0.0459958	3.98175		11	1.116515	.6250399	1.99444	0.709643		21	1.369615	.9432825	1.988635	0.0983137		35	1.215666	.8953771	1.650525	0.210688	0.8155
MSLN	Thyroid Cancer	43	.778444	.5521242	1.097534	0.15301	2.04199		43	.787579	.5591079	1.109411	0.171937	1.86598		10	.7037093	.3400799	1.456148	0.343591		16	.9286081	.551079	1.564772	0.780853		17	.7181191	.4057505	1.270966	0.255631	0.7520
MSLN	Uterine Cancer	136	.8983571	.7437218	1.085144	0.266078	1.23686		136	.9272765	.7584903	1.133623	0.461411	0.54247		34	.9678167	.6475205	1.446548	0.873248		41	.8037399	.557202	1.15936	0.242457		61	1.000951	.7409627	1.352165	0.995055	0.6451
MSMB	Bladder Cancer	100	1.246784	1.010839	1.537801	0.0393328	4.24644		100	1.178799	.9497873	1.46303	0.13556	2.22765		24	1.488545	.9662332	2.293199	0.0712042		29	1.2056	.8078954	1.799085	0.359936		47	1.035498	.7555205	1.419228	0.828299	0.4107
MSMB	Brain Cancer	72	1.159773	.9010495	1.492784	0.249766	1.32461		72	1.159773	.9010495	1.492784	0.249766	1.32461		18	1.113439	.675886	1.834253	0.6731		29	1.14779	.7728501	1.704627	0.494566		25	1.211577	.7841441	1.872003	0.387274	0.9670
MSMB	Breast Cancer	762	1.005052	.9305862	1.085477	0.897903	0.0164637		762	1.024019	.9473573	1.106884	0.549954	0.3574		190	.8810393	.7560971	1.026628	0.104553		277	1.12909	.991343	1.285978	0.0674019		295	1.032343	.9106086	1.170351	0.619037	0.0525
MSMB	Colon Cancer	353	1.023578	.9140598	1.146217	0.686493	0.162909		353	1.04649	.930489	1.176953	0.448403	0.574685		70	1.184762	.910591	1.541482	0.206767		112	.9681902	.7863237	1.19212	0.760729		171	1.044699	.8824828	1.236733	0.611518	0.4989
MSMB	Colorectal Cancer	526	1.021334	.9309124	1.120538	0.655365	0.199203		526	1.026639	.9325972	1.130164	0.59172	0.287667		101	1.074471	.8632724	1.337339	0.52005		175	.9818953	.8312671	1.159818	0.829744		250	1.038302	.9030904	1.193757	0.597491	0.7920
MSMB	Head and neck Cancer	120	1.316647	1.083752	1.59959	0.0056094	7.67169		120	1.067233	.8704144	1.308558	0.53157	0.39139		24	1.101479	.6951569	1.745299	0.680648		31	1.018839	.6892566	1.506017	0.925427		65	1.072123	.8121822	1.415259	0.623026	0.9647
MSMB	Kidney Cancer	125	1.326112	1.098972	1.600197	0.00323462	8.67016		125	1.242393	1.023773	1.507699	0.0279571	4.83071		19	1.824117	1.185361	2.807079	0.00627292		43	1.102657	.7907065	1.537679	0.564648		63	1.185005	.8990319	1.561943	0.228348	0.1622
MSMB	Leukemia	128	.939071	.7798513	1.130798	0.507213	0.439813		128	.9270811	.7662748	1.121633	0.435987	0.606821		26	.7623796	.5013847	1.159235	0.204477		41	.9438991	.6746721	1.320561	0.736121		61	.9925295	.7522005	1.309644	0.957725	0.5828
MSMB	Lip,oral cavity Cancer	46	1.17669	.8576833	1.614347	0.313241	1.01696		46	1.047658	.7553254	1.453133	0.78031	0.0777936		9	.9675093	.4416434	2.119525	0.934209		13	.8567096	.4722659	1.554106	0.610773		24	1.185243	.7534508	1.864488	0.462195	0.6841
MSMB	Liver Cancer	54	.9202916	.6920719	1.22377	0.567837	0.326315		54	.9236361	.6882032	1.23961	0.596701	0.28		10	.9115983	.4483601	1.853447	0.798225		15	1.071815	.6115056	1.878623	0.808608		29	.8598415	.5794791	1.275848	0.453248	0.8197
MSMB	Lung Cancer	387	1.608762	1.451541	1.783011	1.28449e-19	82.1142		387	1.105312	.9909226	1.232906	0.0724366	3.22692		79	1.084057	.8491976	1.38387	0.517079		114	1.104169	.9030455	1.350086	0.334095		194	1.119241	.9590997	1.306121	0.152748	0.9762
MSMB	Lung adenocarcinoma	147	1.331242	1.120217	1.58202	0.00115754	10.5569		147	.9971101	.8353805	1.190151	0.974431	0.00102729		24	1.32646	.856492	2.054306	0.205564		41	1.027484	.7348293	1.436692	0.874047		82	.8884956	.7003825	1.127133	0.330056	0.2781
MSMB	Lung squamous cell carcinoma	66	1.520651	1.181465	1.957213	0.00113409	10.5948		66	.9242999	.7108041	1.201921	0.556906	0.345089		16	.9423987	.5356788	1.657925	0.836915		17	.5633816	.3404145	.9323893	0.0255944		33	1.237426	.8527019	1.79573	0.262172	0.0483
MSMB	Lung small cell carcinoma	41	2.210786	1.691573	2.889365	6.29469e-09	33.7414		41	1.396161	.9913204	1.966333	0.0561243	3.64837		8	1.790512	.7422404	4.319266	0.194801		18	1.189171	.717916	1.969767	0.501022		15	1.490943	.8357967	2.659631	0.1762	0.6913
MSMB	Melanoma	287	1.069153	.9418746	1.213631	0.301147	1.06911		287	1.072131	.9444365	1.21709	0.281733	1.15871		57	1.035231	.7800066	1.373966	0.810539		93	1.22935	.9834501	1.536734	0.0697697		137	.9907302	.8247513	1.190112	0.920703	0.3303
MSMB	Multiple myeloma	94	.9582426	.7702292	1.19215	0.701894	0.146509		94	.9582426	.7702292	1.19215	0.701894	0.146509		15	.7973343	.4686357	1.356581	0.403574		38	1.470886	1.042524	2.075258	0.0280143		41	.706519	.5131249	.9728024	0.033259	0.0071
MSMB	Non-Hodgkin lymphoma	201	.9993758	.8605951	1.160536	0.993469	6.70023e-05		201	.9993758	.8605951	1.160536	0.993469	6.70023e-05		46	1.612117	1.197939	2.169493	0.00162147		63	.8427811	.6501454	1.092494	0.196411		92	.8856663	.7110506	1.103163	0.278513	0.0017
MSMB	Diffuse lymphoma	100	.945595	.7661898	1.167008	0.602261	0.2716		100	.945595	.7661898	1.167008	0.602261	0.2716		22	1.305263	.8296806	2.053455	0.249185		31	.8290824	.5731478	1.199303	0.319687		47	.8913501	.6562535	1.210668	0.461581	0.2761
MSMB	Esophageal Cancer	98	1.299874	1.047996	1.612287	0.0170068	5.69567		98	1.192525	.9535218	1.491436	0.122852	2.38058		24	1.979109	1.282077	3.055099	0.0020583		31	1.030012	.6924306	1.532175	0.883965		43	.9932885	.7121874	1.385341	0.968354	0.0316
MSMB	Esophageal adenocarcinoma	76	1.282641	1.003524	1.639391	0.0468048	3.95239		76	1.317834	1.030776	1.684835	0.0276807	4.84784		18	2.217988	1.415089	3.476439	0.00051249		25	1.229979	.7991467	1.893081	0.346775		33	1.023181	.7046483	1.485704	0.904148	0.0304
MSMB	Oral Cancer	98	1.272586	1.024877	1.580166	0.0290772	4.76304		98	1.041526	.8315078	1.30459	0.72326	0.125391		18	.9834317	.5810743	1.664396	0.950377		27	.9814991	.6462155	1.490742	0.930217		53	1.087465	.7991739	1.479752	0.593667	0.9062
MSMB	Ovarian Cancer	85	.9573111	.7631869	1.200813	0.705946	0.14236		85	.9849699	.774345	1.252886	0.901814	0.0152202		31	1.165555	.7841203	1.732539	0.448756		27	1.113555	.7217235	1.718117	0.626893		27	.7163463	.477759	1.074081	0.106493	0.1860
MSMB	Pancreatic Cancer	104	.8617917	.7027387	1.056844	0.153044	2.04165		104	.8288838	.6730903	1.020737	0.0772712	3.12138		20	1.03072	.6348133	1.673537	0.902617		26	.7920486	.5231097	1.199253	0.270685		58	.7830109	.5933802	1.033243	0.0838393	0.6115
MSMB	Prostate cancer	1132	1.054489	.9896183	1.123613	0.101461	2.68243		1132	1.057148	.9920186	1.126553	0.0867185	2.93426		238	1.245789	1.086205	1.42882	0.00167646		361	1.180832	1.055808	1.320662	0.0036023		533	.9080155	.8277027	.9961211	0.0411299	0.0001
MSMB	Rectal Cancer	173	1.017233	.8653556	1.195765	0.835935	0.0428888		173	.9892941	.8371509	1.169088	0.899467	0.0159606		31	.8667989	.587162	1.279613	0.471953		63	1.010896	.7656453	1.334706	0.939068		79	1.023269	.7984572	1.311379	0.855791	0.7647
MSMB	Stomach Cancer	68	1.104431	.8527138	1.430453	0.451656	0.566492		68	1.102952	.8508165	1.429806	0.459321	0.547548		11	.9261885	.4871173	1.761024	0.815078		22	1.36087	.8645541	2.142107	0.183128		35	1.019315	.7087974	1.465869	0.917799	0.5249
MSMB	Thyroid Cancer	43	.9955919	.7197475	1.377154	0.978708	0.000712294		43	1.015454	.7319797	1.40871	0.926838	0.00843172		10	.9658151	.4963791	1.879206	0.918424		17	1.122265	.6668157	1.888795	0.664089		16	.9469926	.5510497	1.62743	0.843714	0.8926
MSMB	Uterine Cancer	137	.9504813	.7940571	1.13772	0.579869	0.306447		137	1.040504	.8616649	1.256461	0.679874	0.170268		36	1.009859	.6989773	1.459009	0.958324		40	1.328824	.9456133	1.867332	0.101463		61	.902735	.6807728	1.197067	0.477279	0.2251
MSR1	Bladder Cancer	103	1.170222	.9494567	1.442319	0.140558	2.17184		103	1.149161	.9281138	1.422856	0.202117	1.62701		24	.9473022	.616868	1.454738	0.804632		29	1.122041	.7551022	1.667291	0.568783		50	1.271125	.9315207	1.734538	0.130361	0.5507
MSR1	Brain Cancer	72	.8865665	.6944308	1.131862	0.334005	0.933308		72	.8865665	.6944308	1.131862	0.334005	0.933308		19	.837097	.5332976	1.313959	0.439527		28	1.086945	.7225394	1.635134	0.689044		25	.7600003	.5236128	1.103106	0.148815	0.4340
MSR1	Breast Cancer	775	1.07466	.9932057	1.162795	0.0733827	3.20569		775	1.071933	.9882107	1.162749	0.0941024	2.80276		192	.9987475	.8482617	1.17593	0.988		280	1.075106	.9397931	1.229902	0.291336		303	1.117194	.9811107	1.272152	0.0944829	0.5736
MSR1	Colon Cancer	364	1.021366	.9126731	1.143005	0.712678	0.135617		364	1.011288	.9005726	1.135614	0.849517	0.0359995		72	1.112753	.8574243	1.444115	0.421781		113	1.105444	.895578	1.36449	0.350688		179	.9244759	.7872186	1.085665	0.338246	0.3010
MSR1	Colorectal Cancer	536	1.051864	.9587061	1.154075	0.285214	1.14208		536	1.04738	.9518179	1.152537	0.342957	0.899345		103	1.073686	.8640638	1.334163	0.521164		176	1.139573	.963431	1.347918	0.127234		257	.9802099	.8549992	1.123757	0.774372	0.3823
MSR1	Head and neck Cancer	122	1.315416	1.091651	1.585049	0.00395519	8.30427		122	1.316157	1.089659	1.589736	0.00435683	8.12877		25	1.056168	.6863021	1.625363	0.80378		33	1.790583	1.271807	2.520969	0.00084542		64	1.209707	.9272113	1.578273	0.160612	0.1060
MSR1	Kidney Cancer	125	1.106257	.9142734	1.338555	0.299097	1.07822		125	1.067388	.8779672	1.297677	0.512938	0.42807		19	1.102194	.6585237	1.844781	0.711182		44	.995074	.7215507	1.372284	0.975977		62	1.119698	.8476421	1.479071	0.42599	0.8560
MSR1	Leukemia	130	1.013785	.8403659	1.222992	0.886264	0.0204586		130	1.009829	.8370024	1.218341	0.918656	0.0104298		26	.9693159	.639869	1.468384	0.883078		43	1.138389	.8185951	1.583115	0.441104		61	.9479576	.7254286	1.238749	0.695409	0.6842
MSR1	Lip,oral cavity Cancer	48	1.41072	1.048417	1.898225	0.023076	5.16278		48	1.408397	1.040906	1.905631	0.0264292	4.92772		10	.7835754	.4272325	1.437134	0.43064		14	2.040145	1.216716	3.42084	0.00685538		24	1.390601	.9038581	2.139463	0.133589	0.0626
MSR1	Liver Cancer	52	2.247096	1.780495	2.835976	9.23437e-12	46.4846		52	2.282126	1.768239	2.945358	2.3153e-10	40.1807		10	2.693767	1.575304	4.606334	0.000294377		15	2.353945	1.434902	3.861629	0.00069958		27	2.280383	1.555602	3.342851	2.39767e-05	0.8815
MSR1	Lung Cancer	384	1.196226	1.074348	1.331929	0.00108315	10.6797		384	1.148432	1.030827	1.279454	0.0120469	6.30396		78	1.301215	1.028627	1.64604	0.0281427		112	1.155759	.9462961	1.411587	0.155928		194	1.087277	.9327583	1.267392	0.284658	0.4544
MSR1	Lung adenocarcinoma	146	1.039787	.87356	1.237645	0.660669	0.192712		146	.9995895	.8390721	1.190814	0.996332	2.11353e-05		24	1.193334	.7864013	1.810839	0.406155		39	1.002074	.7134365	1.407488	0.990461		83	.943716	.7502205	1.187118	0.620726	0.6267
MSR1	Lung squamous cell carcinoma	64	1.558349	1.219004	1.992161	0.000399547	12.5343		64	1.550532	1.20291	1.998612	0.000708334	11.4672		16	1.270407	.7575598	2.130439	0.36422		17	1.584639	.9879344	2.541749	0.0561834		31	1.744368	1.201775	2.531937	0.00342455	0.6210
MSR1	Lung small cell carcinoma	41	1.470576	1.083423	1.996075	0.0133621	6.12052		41	1.468311	1.064966	2.024417	0.0190741	5.49471		8	1.352519	.6243005	2.930173	0.443938		18	1.799569	1.109192	2.919645	0.0173269		15	1.166578	.6695178	2.032663	0.58655	0.5012
MSR1	Melanoma	289	1.008371	.8876926	1.145454	0.898011	0.0164288		289	1.013361	.8911042	1.15239	0.839658	0.0409379		59	1.191202	.9014493	1.57409	0.21856		91	1.000458	.7939325	1.260706	0.996906		139	.9536281	.7938531	1.14556	0.611807	0.4218
MSR1	Multiple myeloma	95	1.236459	.990641	1.543274	0.060543	3.52245		95	1.236459	.990641	1.543274	0.060543	3.52245		15	1.861794	1.108695	3.126446	0.0187677		36	1.248519	.872994	1.785578	0.224024		44	1.05639	.7609971	1.466446	0.743048	0.1941
MSR1	Non-Hodgkin lymphoma	202	1.151729	.9897529	1.340213	0.0677344	3.33709		202	1.151729	.9897529	1.340213	0.0677344	3.33709		44	1.334083	.9702607	1.834328	0.0760398		64	1.087265	.8298682	1.424497	0.543857		94	1.110814	.8893962	1.387355	0.354156	0.5786
MSR1	Diffuse lymphoma	103	1.151291	.9304342	1.424573	0.194821	1.68078		103	1.151291	.9304342	1.424573	0.194821	1.68078		21	1.346836	.8433712	2.150853	0.212502		32	1.129851	.7727695	1.651932	0.528744		50	1.080174	.7944437	1.468672	0.622725	0.7390
MSR1	Esophageal Cancer	97	1.147958	.9244324	1.425531	0.21173	1.55956		97	1.063555	.8529508	1.32616	0.58419	0.299509		24	1.135262	.7398746	1.741943	0.561399		30	1.045971	.7009494	1.56082	0.825805		43	1.027756	.7369762	1.433266	0.871821	0.9343
MSR1	Esophageal adenocarcinoma	75	1.193	.9334359	1.524742	0.158627	1.98727		75	1.114365	.8667104	1.432785	0.39843	0.713058		18	1.28315	.7792961	2.112772	0.32714		24	1.217886	.7810508	1.899041	0.384473		33	.9661891	.6636455	1.406657	0.857562	0.6020
MSR1	Oral Cancer	101	1.272758	1.035115	1.564961	0.022181	5.23153		101	1.280429	1.039281	1.577532	0.0202403	5.39105		19	1.080783	.6562836	1.779857	0.760195		29	1.807053	1.257429	2.59692	0.00138358		53	1.09892	.8183225	1.475733	0.530607	0.0847
MSR1	Ovarian Cancer	88	1.224695	.9695976	1.546908	0.0889647	2.89301		88	1.212331	.9509216	1.545603	0.12022	2.41445		32	1.244283	.8300922	1.865144	0.289927		28	1.120018	.7253804	1.729356	0.609075		28	1.27672	.8392461	1.942236	0.253764	0.9040
MSR1	Pancreatic Cancer	103	1.058388	.8553343	1.309647	0.601568	0.272637		103	1.019655	.8215636	1.26551	0.859815	0.0311911		19	.7467868	.4881043	1.142564	0.178398		25	.9788582	.632413	1.515091	0.923622		59	1.16135	.8718464	1.546986	0.306542	0.2388
MSR1	Prostate cancer	1133	.9670256	.9085371	1.029279	0.292176	1.10957		1133	.9717999	.9121231	1.035381	0.376338	0.782631		237	1.042352	.9071786	1.197666	0.558334		365	1.084327	.9675592	1.215186	0.163721		531	.8772289	.8036815	.9575068	0.00336908	0.0076
MSR1	Rectal Cancer	172	1.118894	.9505749	1.317018	0.17683	1.82407		172	1.127605	.9530383	1.334146	0.161675	1.95849		31	.9983759	.672395	1.482394	0.993569		63	1.194888	.9052986	1.577111	0.208617		78	1.127493	.8776405	1.448474	0.347822	0.7666
MSR1	Stomach Cancer	67	1.373271	1.066788	1.767804	0.013827	6.06009		67	1.353603	1.042285	1.757907	0.0231742	5.1554		11	1.106238	.5720105	2.139407	0.764155		22	1.518183	.9641722	2.390528	0.0714742		34	1.360197	.9422016	1.96363	0.100558	0.7403
MSR1	Thyroid Cancer	43	.9460485	.6823829	1.311592	0.739342	0.110706		43	.8921568	.6416958	1.240376	0.497313	0.460665		10	1.088747	.5367153	2.208562	0.813736		16	.7715211	.4566953	1.303374	0.332255		17	.9110281	.5437553	1.526371	0.723423	0.7391
MSR1	Uterine Cancer	140	1.091454	.9053919	1.315753	0.358772	0.842188		140	.9301884	.7709007	1.122389	0.450156	0.570259		36	.8039147	.6069599	1.06478	0.127958		42	.8762321	.6184485	1.241466	0.457334		62	1.108316	.8341277	1.472634	0.478191	0.2719
MSRA	Bladder Cancer	100	.9472069	.7748755	1.157865	0.596554	0.280224		100	.934701	.7639748	1.14358	0.511685	0.43062		22	.9932334	.6522329	1.512516	0.974758		28	.8087707	.5482769	1.193029	0.284578		50	.9791771	.7357015	1.303229	0.885293	0.6999
MSRA	Brain Cancer	72	1.11926	.8854025	1.414886	0.346109	0.887672		72	1.11926	.8854025	1.414886	0.346109	0.887672		19	1.353041	.8668107	2.112017	0.183245		28	1.02441	.7006232	1.497832	0.900982		25	1.064853	.7153637	1.585085	0.756867	0.6170
MSRA	Breast Cancer	768	.9633168	.8969552	1.034588	0.304776	1.05318		768	.9636098	.8968492	1.03534	0.311582	1.02396		192	.973718	.8431884	1.124454	0.716845		276	.9565744	.8485985	1.078289	0.467526		300	.9612117	.856823	1.078318	0.500023	0.9823
MSRA	Colon Cancer	364	.9725143	.8758322	1.079869	0.601894	0.272149		364	.9714663	.8745773	1.079089	0.589179	0.291628		73	1.035028	.8181177	1.309449	0.774168		113	.9861642	.8170135	1.190335	0.884615		178	.9376534	.8065549	1.090061	0.402169	0.7726
MSRA	Colorectal Cancer	535	.9719562	.8915357	1.059631	0.518592	0.416694		535	.9681305	.8877485	1.055791	0.463947	0.536356		103	1.103444	.906305	1.343465	0.326955		176	.926508	.7963505	1.077939	0.323015		256	.945489	.8340158	1.071862	0.38117	0.3400
MSRA	Head and neck Cancer	121	.972295	.8110379	1.165614	0.761386	0.0922101		121	.9438401	.7873499	1.131434	0.532042	0.39049		24	1.029987	.6860419	1.546367	0.88668		33	.8693219	.6125381	1.233753	0.433046		64	.9434605	.735718	1.209863	0.64648	0.8242
MSRA	Kidney Cancer	126	1.055506	.8834281	1.261102	0.551887	0.353948		126	1.032991	.8636173	1.235582	0.722413	0.126192		19	1.59768	1.022348	2.496783	0.0396866		44	1.000014	.7376344	1.355724	0.999926		63	.9215411	.7144545	1.188652	0.52923	0.1064
MSRA	Leukemia	128	.8901754	.7451545	1.06342	0.19976	1.64413		128	.8856255	.7409332	1.058574	0.182028	1.78099		26	.6145212	.4115098	.9176847	0.0173214		42	1.057671	.7754706	1.442565	0.723272		60	.9139733	.7045745	1.185605	0.49805	0.1052
MSRA	Lip,oral cavity Cancer	48	1.000406	.749952	1.334501	0.997798	7.6191e-06		48	.9799235	.7350521	1.30637	0.890048	0.0191112		10	1.240799	.6723289	2.289924	0.490126		14	.9820706	.5723575	1.68507	0.947634		24	.8967199	.5952192	1.350942	0.602119	0.6885
MSRA	Liver Cancer	53	.9194533	.6967599	1.213322	0.552872	0.352198		53	.9038645	.6842469	1.193971	0.47666	0.506496		10	.6055904	.3149104	1.164585	0.132765		14	.6525461	.3776172	1.12764	0.126132		29	1.209753	.829836	1.763605	0.322129	0.0781
MSRA	Lung Cancer	379	1.077452	.9723259	1.193944	0.154393	2.0283		379	1.040449	.93893	1.152944	0.449061	0.573021		80	1.152304	.9257288	1.434334	0.204409		109	.921704	.7608345	1.116587	0.40478		190	1.063524	.9191248	1.230609	0.408109	0.2930
MSRA	Lung adenocarcinoma	145	1.035637	.8770446	1.222908	0.679671	0.170496		145	1.004826	.8513267	1.186002	0.954607	0.00324013		26	.8868323	.6014483	1.30763	0.544393		38	.8442093	.6094361	1.169424	0.30839		81	1.142573	.9148366	1.427	0.239931	0.2496
MSRA	Lung squamous cell carcinoma	63	.9388752	.7287963	1.20951	0.625506	0.238204		63	.9086439	.7024735	1.175324	0.465613	0.532368		15	1.375819	.8429942	2.245421	0.201751		17	.5831138	.3520637	.9657961	0.0361575		31	.8958114	.6144543	1.306001	0.567314	0.0571
MSRA	Lung small cell carcinoma	39	.9672929	.7029424	1.331056	0.83822	0.0416855		39	.91758	.6657473	1.264674	0.599255	0.276122		8	.8111773	.4056998	1.62191	0.553872		17	1.289573	.7777749	2.138148	0.32424		14	.6642812	.3855225	1.144601	0.140625	0.2003
MSRA	Melanoma	286	.9871802	.8773682	1.110736	0.830199	0.0459874		286	.9864256	.8765331	1.110096	0.820584	0.0514357		58	1.226274	.9449504	1.591351	0.125003		90	.9535279	.7723697	1.177176	0.658021		138	.9188831	.7745594	1.090099	0.331851	0.1790
MSRA	Multiple myeloma	97	1.295292	1.05882	1.584577	0.0118804	6.32863		97	1.295292	1.05882	1.584577	0.0118804	6.32863		15	1.541305	.9271415	2.562306	0.0952652		38	1.269019	.9176781	1.754873	0.149719		44	1.244181	.9229308	1.677252	0.151665	0.7654
MSRA	Non-Hodgkin lymphoma	202	1.013261	.8806172	1.165884	0.853992	0.0338663		202	1.013261	.8806172	1.165884	0.853992	0.0338663		46	1.047232	.7813176	1.403648	0.757479		61	1.225473	.9516384	1.578105	0.115073		95	.8791919	.7153988	1.080486	0.220941	0.1326
MSRA	Diffuse lymphoma	103	1.056299	.8681987	1.285151	0.584101	0.299651		103	1.056299	.8681987	1.285151	0.584101	0.299651		22	1.024763	.670274	1.566733	0.910082		31	1.045797	.7325791	1.492933	0.805249		50	1.07856	.8136285	1.429757	0.598993	0.9784
MSRA	Esophageal Cancer	96	1.091491	.8908116	1.33738	0.398362	0.713264		96	1.068953	.8713326	1.311395	0.522596	0.408767		24	1.065523	.711918	1.594761	0.75773		29	1.115821	.7694629	1.618084	0.563305		43	1.035091	.7611274	1.407665	0.825973	0.9545
MSRA	Esophageal adenocarcinoma	75	1.14181	.9081166	1.435642	0.25636	1.28831		75	1.130336	.8977242	1.423221	0.29733	1.08613		18	1.098543	.6921411	1.74357	0.690071		24	1.236723	.8229468	1.858546	0.306625		33	1.070617	.7538522	1.520485	0.703021	0.8634
MSRA	Oral Cancer	100	.9826659	.8051232	1.19936	0.863449	0.0295789		100	.9573062	.7847504	1.167805	0.667007	0.185123		18	1.056014	.6626069	1.682997	0.81872		29	.8457479	.5828329	1.227264	0.377815		53	.9798522	.745912	1.287163	0.883735	0.7330
MSRA	Ovarian Cancer	87	1.111897	.898823	1.375483	0.328464	0.954944		87	1.09944	.8852361	1.365475	0.391209	0.735182		31	.8188435	.5689559	1.178483	0.281974		28	1.390446	.9613552	2.011058	0.0800064		28	1.198163	.821472	1.747587	0.347842	0.1183
MSRA	Pancreatic Cancer	104	.9922802	.8153177	1.207652	0.938364	0.00597945		104	.9810041	.8050564	1.195406	0.849178	0.0361637		19	.7688334	.4791569	1.233635	0.275867		26	1.059228	.71027	1.57963	0.777799		59	1.028021	.7914019	1.335387	0.835959	0.5262
MSRA	Prostate cancer	1137	1.009882	.95135	1.072014	0.746857	0.104191		1137	1.007882	.9492798	1.070101	0.797279	0.0659822		236	1.019855	.8943321	1.162996	0.769219		369	1.041916	.9382163	1.157078	0.442687		532	.9797035	.8973958	1.06956	0.646963	0.6644
MSRA	Rectal Cancer	171	.9714288	.8338469	1.131711	0.709878	0.138399		171	.9625143	.8257144	1.121978	0.625214	0.238607		30	1.28134	.8942329	1.836022	0.17675		63	.8278796	.6415496	1.068327	0.146524		78	.963326	.7679333	1.208434	0.74666	0.1517
MSRA	Stomach Cancer	68	1.170571	.9209684	1.48782	0.198054	1.65667		68	1.166566	.9177791	1.482792	0.208071	1.5848		11	1.222327	.6659019	2.243697	0.517092		22	.9739318	.6373498	1.488261	0.902825		35	1.280008	.9201017	1.780694	0.142758	0.5999
MSRA	Thyroid Cancer	42	1.034001	.7634461	1.400437	0.828964	0.0466693		42	1.016381	.7492638	1.378728	0.916816	0.0109089		10	1.119902	.6036787	2.077561	0.719471		15	.6557111	.3905281	1.100963	0.110449		17	1.417125	.8769735	2.28997	0.154499	0.0962
MSRA	Uterine Cancer	139	.9680787	.8173436	1.146613	0.707157	0.141133		139	.9336433	.7858506	1.109231	0.434854	0.609824		35	.8657217	.6110982	1.226438	0.417144		42	.8142463	.5950772	1.114136	0.198996		62	1.074911	.8316834	1.389271	0.581021	0.3554
MSTN	Bladder Cancer	99	.9896104	.7969322	1.228873	0.924688	0.00893595		99	1.023085	.8228924	1.271981	0.837241	0.042199		21	1.22086	.7661816	1.945361	0.401182		28	1.16437	.7774548	1.743842	0.46024		50	.8736551	.640028	1.192562	0.394908	0.3799
MSTN	Brain Cancer	70	.993572	.7656259	1.289383	0.961319	0.00235207		70	.993572	.7656259	1.289383	0.961319	0.00235207		19	1.009948	.6182365	1.649846	0.968466		27	.9704266	.6345946	1.483983	0.889828		24	.9983445	.6391792	1.559331	0.994189	0.9920
MSTN	Breast Cancer	746	.9498887	.8738017	1.032601	0.227485	1.45652		746	.9690497	.8907893	1.054186	0.464315	0.535472		186	1.042641	.8806646	1.234409	0.627858		272	.8656881	.7524266	.9959987	0.0437995		288	1.028137	.8987676	1.176129	0.685902	0.1387
MSTN	Colon Cancer	348	.9699491	.8623814	1.090934	0.610926	0.258829		348	.9776549	.8677903	1.101429	0.710222	0.138055		70	.8469901	.6497456	1.104112	0.219544		110	1.042074	.8438849	1.286807	0.701788		168	.9948591	.8377094	1.181489	0.953146	0.4686
MSTN	Colorectal Cancer	516	1.009593	.917112	1.111401	0.845565	0.0379395		516	1.026945	.9316637	1.131971	0.59252	0.286426		98	.8927493	.7147481	1.11508	0.317351		171	1.098543	.9284078	1.299855	0.273642		247	1.036467	.8998945	1.193766	0.619301	0.3403
MSTN	Head and neck Cancer	121	.7449387	.6128284	.9055286	0.00311364	8.73965		121	.8884952	.7299169	1.081525	0.238542	1.38919		25	.9714396	.6281125	1.50243	0.896377		33	.8330734	.5747183	1.207568	0.33494		63	.8840901	.6721822	1.162803	0.378238	0.8706
MSTN	Kidney Cancer	120	1.358626	1.121929	1.64526	0.00170143	9.84663		120	1.373078	1.132465	1.664814	0.00125758	10.4038		17	1.785512	1.122591	2.839906	0.0143507		44	1.317295	.9549945	1.817043	0.093085		59	1.302861	.986635	1.72044	0.0621662	0.4895
MSTN	Leukemia	130	.8983454	.741118	1.088928	0.274801	1.19263		130	.9059686	.7468429	1.098998	0.316314	1.00413		26	.988229	.6494731	1.503675	0.955908		43	.8341391	.5946803	1.17002	0.293508		61	.9234758	.6957437	1.22575	0.581607	0.8142
MSTN	Lip,oral cavity Cancer	49	.814282	.5978407	1.109083	0.1925	1.69838		49	.9482891	.6970227	1.290133	0.735325	0.114278		10	.9362695	.4704547	1.863305	0.851235		14	.8885279	.4965756	1.589852	0.690531		25	.9816419	.6362539	1.514522	0.933257	0.9640
MSTN	Liver Cancer	52	1.001968	.7376658	1.360968	0.989961	0.00015831		52	1.044197	.7669234	1.421716	0.783577	0.0754382		10	1.712909	.9093855	3.226418	0.0957253		15	1.103436	.6197862	1.964502	0.738036		27	.8359937	.542946	1.28721	0.415957	0.1839
MSTN	Lung Cancer	376	.6872456	.6141542	.7690357	6.25646e-11	42.7386		376	.8037131	.7193305	.8979944	0.000112883	14.908		77	.7850314	.6156794	1.000966	0.0509174		110	.9518281	.7752157	1.168677	0.637309		189	.7349164	.6279461	.8601092	0.000124237	0.1431
MSTN	Lung adenocarcinoma	142	.6543447	.5450534	.7855505	5.39997e-06	20.6899		142	.7477687	.6232559	.8971564	0.00176121	9.78312		23	.703482	.4491862	1.101741	0.124381		39	.9050648	.6373872	1.285156	0.577131		80	.6974672	.5470569	.8892321	0.00364643	0.4665
MSTN	Lung squamous cell carcinoma	66	.7141758	.5466633	.9330187	0.0135745	6.09265		66	.8395292	.6457692	1.091426	0.191381	1.70695		16	.6515263	.3797964	1.117669	0.119718		17	.9779703	.5787394	1.652602	0.933676		33	.9100214	.6315769	1.311224	0.612888	0.5122
MSTN	Lung small cell carcinoma	40	.6637767	.4689259	.939593	0.0208111	5.34254		40	.8395142	.5978087	1.178946	0.312619	1.01958		8	1.130516	.5049926	2.53086	0.765436		18	.9348956	.5633875	1.551383	0.794462		14	.6113663	.3411608	1.095579	0.0982775	0.4003
MSTN	Melanoma	278	.9826582	.8609482	1.121574	0.795398	0.0672404		278	.98415	.862129	1.123441	0.812998	0.0559606		56	.9746579	.7282847	1.304377	0.862925		90	.899235	.7113303	1.136777	0.374505		132	1.050073	.8670108	1.271788	0.617142	0.6024
MSTN	Multiple myeloma	91	1.386024	1.113862	1.724686	0.00342498	8.566		91	1.386024	1.113862	1.724686	0.00342498	8.566		13	1.989518	1.242418	3.18587	0.00418952		37	1.179791	.828113	1.680816	0.359899		41	1.393422	1.006036	1.929976	0.0459151	0.2194
MSTN	Non-Hodgkin lymphoma	193	.9311469	.7943992	1.091434	0.378692	0.774945		193	.9311469	.7943992	1.091434	0.378692	0.774945		43	.8668345	.6189085	1.214076	0.405744		61	.8832343	.666629	1.17022	0.387068		89	1.002448	.7933428	1.266668	0.983657	0.7080
MSTN	Diffuse lymphoma	96	.8000604	.6386932	1.002197	0.0522745	3.76696		96	.8000604	.6386932	1.002197	0.0522745	3.76696		21	.6100828	.3781776	.9841962	0.0428416		29	.7870649	.5254708	1.178888	0.2454		46	.9187327	.6623698	1.274318	0.611617	0.3815
MSTN	Esophageal Cancer	96	.8241416	.6600698	1.028996	0.08771	2.91591		96	.851218	.6808768	1.064175	0.157366	1.99936		24	1.105422	.7096762	1.721854	0.657576		30	1.064208	.7145889	1.58488	0.75942		42	.6264713	.4476563	.8767135	0.0063856	0.0567
MSTN	Esophageal adenocarcinoma	74	.8960707	.6962535	1.153233	0.393963	0.726676		74	.8708656	.6761778	1.121609	0.284165	1.14706		18	1.212406	.7369764	1.994539	0.448252		24	.9569252	.6128934	1.49407	0.846416		32	.6624441	.4501692	.9748162	0.0366744	0.1499
MSTN	Oral Cancer	100	.718352	.5793188	.8907525	0.00257768	9.08462		100	.8622406	.6939272	1.071379	0.18099	1.78948		19	.9480883	.5683481	1.581551	0.838214		29	.8351536	.5615238	1.242123	0.373775		52	.8456014	.624666	1.144679	0.277734	0.9174
MSTN	Ovarian Cancer	85	1.013314	.7930005	1.294837	0.915787	0.0111815		85	1.036677	.8097416	1.327213	0.775066	0.0816561		29	.9795474	.6434629	1.491171	0.923218		29	.8174704	.5330985	1.253535	0.355493		27	1.316525	.8669681	1.999196	0.196979	0.2867
MSTN	Pancreatic Cancer	103	.9675335	.7789544	1.201766	0.765409	0.0890337		103	.9711069	.7809055	1.207635	0.792076	0.0694931		20	.7865093	.4802549	1.28806	0.339991		25	.8106827	.5216249	1.259922	0.350857		58	1.138408	.8525402	1.520132	0.379597	0.2858
MSTN	Prostate cancer	1105	1.001671	.9392482	1.068242	0.95945	0.00258507		1105	1.001574	.9386166	1.068755	0.962122	0.00225544		235	.9283662	.8073247	1.067555	0.297032		350	1.052051	.9379586	1.180021	0.386288		520	1.001752	.9107733	1.101818	0.971262	0.3988
MSTN	Rectal Cancer	168	1.09469	.9267179	1.293108	0.287105	1.13315		168	1.135143	.9593026	1.343214	0.139911	2.17894		28	1.020011	.6776403	1.535361	0.924348		61	1.201787	.9115412	1.58445	0.192483		79	1.128891	.8823227	1.444365	0.334931	0.8073
MSTN	Stomach Cancer	66	1.017849	.7813373	1.325953	0.895677	0.0171937		66	.9777407	.7475134	1.278876	0.869474	0.0270032		9	1.148018	.5531069	2.382804	0.711017		22	.7316089	.4589381	1.166283	0.189028		35	1.12674	.7798282	1.627978	0.525086	0.3260
MSTN	Thyroid Cancer	42	.7376933	.5242924	1.037954	0.0807842	3.04905		42	.7212369	.5118898	1.0162	0.0617487	3.48978		8	1.049679	.4825602	2.283291	0.902678		17	.7763101	.4523577	1.332258	0.358157		17	.5621967	.328981	.9607399	0.0351645	0.4071
MSTN	Uterine Cancer	136	1.182789	.9766958	1.43237	0.0856926	2.95348		136	1.146301	.9451451	1.39027	0.165469	1.92352		35	.9764897	.658196	1.448706	0.905901		40	1.125493	.7910776	1.601277	0.511064		61	1.28776	.9702697	1.709138	0.0799455	0.5264
MTPN	Bladder Cancer	99	1.099351	.9714324	1.244113	0.133421	2.25224		99	1.104214	.9748025	1.250805	0.119067	2.42955		21	1.193393	1.021455	1.394274	0.0259205		28	1.159722	.9418832	1.427943	0.162737		50	.9679519	.7080718	1.323214	0.838194	0.4988
MTPN	Brain Cancer	70	1.13537	1.025384	1.257152	0.0145996	5.96416		70	1.13537	1.025384	1.257152	0.0145996	5.96416		19	1.111736	.9026797	1.36921	0.318951		27	1.029939	.7470567	1.419938	0.85711		24	1.209129	1.06948	1.367012	0.00242361	0.5739
MTPN	Breast Cancer	746	.9764091	.9074275	1.050635	0.523061	0.407854		746	.9774033	.9094382	1.050448	0.534235	0.386329		186	.9460309	.8093793	1.105754	0.485796		272	.9936289	.8861219	1.114179	0.912887		288	.9856917	.8805928	1.103334	0.80218	0.8771
MTPN	Colon Cancer	348	.9286394	.8183767	1.053758	0.250966	1.31792		348	.9280448	.8176675	1.053322	0.247735	1.33603		70	.7037698	.5054445	.9799135	0.0375155		110	.9074005	.7200491	1.143499	0.410209		168	1.0113	.8756622	1.167949	0.878451	0.1344
MTPN	Colorectal Cancer	516	.9595095	.8706109	1.057485	0.404721	0.694254		516	.9598399	.8708521	1.057921	0.408971	0.681789		98	.8395297	.6429737	1.096173	0.198707		171	.9169185	.7641737	1.100194	0.350859		247	1.019973	.9078581	1.145932	0.739237	0.3315
MTPN	Head and neck Cancer	121	.9934643	.8278495	1.192211	0.943818	0.00496635		121	1.002544	.8338835	1.205317	0.978435	0.000730642		25	1.09222	.8505194	1.402608	0.489414		33	.9195417	.5993302	1.410836	0.700934		63	.9773374	.7416005	1.288009	0.870697	0.7391
MTPN	Kidney Cancer	120	.8368211	.6575184	1.065019	0.147628	2.09659		120	.8414786	.6605716	1.07193	0.162254	1.95309		17	.6124028	.3087106	1.21485	0.160589		44	.6616916	.4352644	1.005908	0.05331		59	1.020434	.7908025	1.316746	0.876414	0.1256
MTPN	Leukemia	130	.7816778	.6156599	.9924638	0.0431696	4.08875		130	.7801049	.6140059	.9911366	0.0420682	4.13246		26	.6225402	.3577312	1.083373	0.0936072		43	.9446368	.6681361	1.335564	0.747195		61	.7291999	.5124323	1.037664	0.0793353	0.3808
MTPN	Lip,oral cavity Cancer	49	1.128347	.9756342	1.304963	0.103631	2.64875		49	1.132769	.9752995	1.315663	0.102584	2.66491		10	1.093194	.7410327	1.612712	0.653317		14	1.016427	.6039218	1.71069	0.951088		25	1.172715	.9841578	1.397398	0.0748455	0.8492
MTPN	Liver Cancer	52	1.088292	.9029317	1.311704	0.374466	0.78879		52	1.087002	.9042214	1.306731	0.374475	0.78876		10	.8482827	.3763474	1.912019	0.691501		15	1.076238	.7433663	1.558166	0.697163		27	1.139991	.9373607	1.386424	0.189474	0.7718
MTPN	Lung Cancer	376	.9402309	.8371382	1.056019	0.298298	1.08179		376	.9568315	.8561604	1.06934	0.436573	0.605275		77	1.030262	.8728836	1.216016	0.72446		110	.8813987	.6942291	1.119031	0.29994		189	.9535018	.8114437	1.12043	0.56295	0.5574
MTPN	Lung adenocarcinoma	142	.978451	.8266948	1.158065	0.800004	0.0641819		142	.9849214	.838918	1.156335	0.852762	0.0344459		23	1.072969	.8439629	1.364115	0.565304		39	.8596838	.5736079	1.288435	0.463946		80	1.003456	.8165381	1.233163	0.973828	0.6517
MTPN	Lung squamous cell carcinoma	66	.9266905	.6923456	1.240357	0.608753	0.261994		66	.9440403	.7131765	1.249637	0.687341	0.161979		16	.982492	.5569348	1.73322	0.95137		17	.8260376	.4638803	1.470936	0.51623		33	1.003167	.6740289	1.493029	0.987565	0.8561
MTPN	Lung small cell carcinoma	40	.7630738	.4937532	1.179297	0.223436	1.48216		40	.783909	.5060512	1.21433	0.275579	1.18876		8	.552653	.2037717	1.49886	0.244038		18	.7043358	.349605	1.418998	0.326716		14	.9709338	.5854669	1.610189	0.909009	0.5463
MTPN	Melanoma	278	.9712741	.8531472	1.105757	0.659555	0.194065		278	.9735761	.8548102	1.108843	0.686623	0.162766		56	1.022301	.791455	1.320478	0.865873		90	.777105	.5841821	1.03374	0.0832643		132	1.04714	.9057274	1.210631	0.533754	0.1828
MTPN	Multiple myeloma	91	.9651539	.7724252	1.20597	0.754983	0.0973909		91	.9651539	.7724252	1.20597	0.754983	0.0973909		13	1.073988	.7481131	1.541813	0.69882		37	1.004249	.7382776	1.366039	0.978453		41	.8588988	.5732181	1.286957	0.460992	0.7133
MTPN	Non-Hodgkin lymphoma	193	1.025434	.9006694	1.167483	0.704354	0.143982		193	1.025434	.9006694	1.167483	0.704354	0.143982		43	.8431736	.5633544	1.26198	0.407063		61	1.061998	.863958	1.305434	0.56783		89	1.056904	.8981283	1.243748	0.505192	0.5727
MTPN	Diffuse lymphoma	96	1.050055	.8901131	1.238736	0.562385	0.335591		96	1.050055	.8901131	1.238736	0.562385	0.335591		21	.8090534	.4456632	1.468749	0.486143		29	.9652339	.645101	1.444233	0.863353		46	1.125032	.9599923	1.318444	0.145525	0.4835
MTPN	Esophageal Cancer	96	1.079986	.9309182	1.252924	0.309928	1.03098		96	1.084775	.9363107	1.256781	0.278534	1.17423		24	1.005102	.6701382	1.507495	0.98037		30	1.09931	.844515	1.430979	0.481557		42	1.109772	.9203491	1.338181	0.275388	0.9087
MTPN	Esophageal adenocarcinoma	74	1.042069	.8482834	1.280124	0.694651	0.154096		74	1.044762	.8524113	1.280517	0.673176	0.17791		18	.9883695	.5919738	1.650198	0.964321		24	1.149336	.9105573	1.450729	0.241443		32	.9463946	.6253339	1.432295	0.794401	0.6774
MTPN	Oral Cancer	100	1.002856	.8261496	1.217358	0.976994	0.00083162		100	1.013094	.8330512	1.232049	0.896322	0.0169806		19	.9755467	.6035511	1.57682	0.919507		29	.9202085	.5830645	1.452299	0.720959		52	1.061131	.838564	1.34277	0.621285	0.8450
MTPN	Ovarian Cancer	85	1.068529	.9257211	1.233368	0.365183	0.819991		85	1.052317	.9120697	1.21413	0.484697	0.488276		29	.8351802	.5085376	1.371631	0.476745		29	1.12543	.9705607	1.305012	0.117731		27	1.038149	.7318795	1.472582	0.83374	0.5064
MTPN	Pancreatic Cancer	103	1.051989	.9006779	1.22872	0.522379	0.409193		103	1.053867	.9040606	1.228497	0.502426	0.449809		20	1.054328	.7373799	1.507509	0.771822		25	.6938756	.3966082	1.213952	0.200336		58	1.108199	.9621644	1.276397	0.154162	0.2805
MTPN	Prostate cancer	1105	1.023505	.9670294	1.083279	0.422403	0.64362		1105	1.020145	.9640711	1.07948	0.489287	0.478093		235	1.08148	1.004834	1.163972	0.0367494		350	1.006729	.9062283	1.118375	0.900539		520	.9667837	.8759795	1.067001	0.502049	0.1778
MTPN	Rectal Cancer	168	1.012835	.8762321	1.170733	0.863022	0.0297661		168	1.016203	.8797673	1.173797	0.827034	0.0477452		28	1.088571	.8441292	1.403798	0.513082		61	.9345531	.6971951	1.252719	0.650713		79	1.036131	.8487167	1.26493	0.727345	0.7382
MTPN	Stomach Cancer	66	1.1184	.9776905	1.279361	0.102871	2.66045		66	1.125451	.9836894	1.287643	0.085332	2.9603		9	1.189257	.8094375	1.747302	0.377253		22	.9853817	.6195155	1.567317	0.95041		35	1.147439	.9922268	1.326932	0.0636352	0.8055
MTPN	Thyroid Cancer	42	.9249105	.6443042	1.327726	0.672162	0.179083		42	.9282282	.6470529	1.331588	0.685825	0.163643		8	.6855216	.2536926	1.852399	0.456599		17	1.005603	.6294443	1.606556	0.981351		17	.9359361	.5368684	1.631641	0.815391	0.7917
MTPN	Uterine Cancer	136	.8930383	.7229617	1.103125	0.293967	1.10136		136	.9010169	.7298323	1.112353	0.332279	0.939995		35	.6454491	.3976081	1.047777	0.0765344		40	.8678171	.5689351	1.323713	0.510454		61	1.005842	.8042567	1.257955	0.959287	0.2541
MUC13	Bladder Cancer	100	1.007137	.8145033	1.245328	0.947652	0.00431062		100	.9979418	.8075498	1.233222	0.984781	0.000363868		23	1.012149	.651314	1.572891	0.957182		28	1.140163	.7679021	1.692888	0.515415		49	.9156862	.6733922	1.24516	0.574319	0.6903
MUC13	Brain Cancer	72	.9220957	.7171898	1.185545	0.527027	0.40012		72	.9220957	.7171898	1.185545	0.527027	0.40012		19	.8031814	.4976719	1.296236	0.369457		28	1.003267	.6693858	1.503684	0.987395		25	.9478673	.6174647	1.455067	0.806578	0.7782
MUC13	Breast Cancer	748	.999498	.9234847	1.081768	0.990072	0.000154818		748	.9921796	.9165399	1.074062	0.846137	0.0376553		185	.9473031	.80836	1.110128	0.50352		271	.9380436	.821916	1.070579	0.342856		292	1.075963	.9480663	1.221112	0.256807	0.2731
MUC13	Colon Cancer	351	1.128514	1.008569	1.262724	0.0349635	4.44695		351	1.118095	.9985294	1.251977	0.0530567	3.74213		69	1.459998	1.164698	1.830169	0.00102954		108	1.023139	.8324978	1.257438	0.827868		174	1.045017	.8878227	1.230044	0.596516	0.0349
MUC13	Colorectal Cancer	519	1.101873	1.004309	1.208915	0.0402807	4.20602		519	1.090444	.9933159	1.19707	0.0689013	3.309		99	1.359451	1.114772	1.657835	0.00242033		168	1.007285	.8537333	1.188454	0.931456		252	1.045784	.9136307	1.197052	0.516033	0.0500
MUC13	Head and neck Cancer	118	1.186941	.9798724	1.437767	0.0797581	3.06982		118	1.152124	.954918	1.390057	0.139308	2.18559		24	1.674408	1.152638	2.432372	0.00681852		32	1.307925	.9202785	1.858858	0.13446		62	.9163223	.7021183	1.195876	0.520063	0.0278
MUC13	Kidney Cancer	121	1.036076	.8545538	1.256157	0.718379	0.130051		121	1.01567	.8383284	1.230526	0.87382	0.02522		18	1.253391	.7782504	2.018617	0.352955		43	.8333646	.6026303	1.152442	0.270411		60	1.096037	.837508	1.434372	0.504081	0.2886
MUC13	Leukemia	128	.9996034	.8279044	1.206911	0.996709	1.70177e-05		128	1.000945	.8294801	1.207854	0.99214	9.70498e-05		26	1.061937	.7032384	1.603596	0.775051		41	.8048117	.5745715	1.127313	0.2066		61	1.125738	.8596235	1.474234	0.389392	0.2987
MUC13	Lip,oral cavity Cancer	46	1.1392	.8336076	1.556818	0.413435	0.668903		46	1.103269	.8102129	1.502325	0.532691	0.389255		10	1.590756	.8151841	3.104213	0.173544		13	1.164335	.6558547	2.067037	0.603372		23	.9221862	.5909243	1.439148	0.721282	0.4054
MUC13	Liver Cancer	49	1.856298	1.511006	2.280495	3.84021e-09	34.7031		49	1.820526	1.46948	2.255434	4.21334e-08	30.0487		10	2.427494	1.408145	4.184746	0.00141388		13	2.286245	1.685601	3.100922	1.052e-07		26	1.270727	.8525917	1.893928	0.239307	0.0478
MUC13	Lung Cancer	372	.9796577	.8772084	1.094072	0.715355	0.132987		372	.9523867	.8547519	1.061174	0.376688	0.781483		77	1.018722	.8069066	1.28614	0.876058		108	1.071858	.8809186	1.304183	0.488139		187	.8629536	.7381794	1.008818	0.0643451	0.1976
MUC13	Lung adenocarcinoma	140	.8933176	.7451815	1.070902	0.222661	1.48714		140	.87525	.7318043	1.046813	0.144563	2.1287		25	1.134781	.7515887	1.71334	0.547514		38	.9305765	.6605041	1.311078	0.680794		77	.7704724	.6026353	.985053	0.0375163	0.2614
MUC13	Lung squamous cell carcinoma	62	1.248962	.9658742	1.615019	0.0900374	2.8737		62	1.209535	.9454685	1.547356	0.130086	2.29148		14	.8714234	.5015926	1.513935	0.62529		17	1.316171	.8284819	2.09094	0.244727		31	1.354139	.9624317	1.905269	0.0818296	0.3902
MUC13	Lung small cell carcinoma	40	.7922125	.5649762	1.110844	0.176861	1.82381		40	.7726971	.5555145	1.074789	0.125624	2.34576		8	.6134439	.2830014	1.329723	0.215713		17	.929417	.5612026	1.539223	0.776116		15	.6284093	.3647321	1.082707	0.094194	0.5076
MUC13	Melanoma	277	.9541103	.8385272	1.085626	0.475847	0.508367		277	.9560109	.8401238	1.087884	0.49503	0.465575		57	1.085872	.8220567	1.43435	0.561825		86	1.005013	.7966521	1.26787	0.966351		134	.8752896	.7261958	1.054994	0.162093	0.3986
MUC13	Multiple myeloma	90	1.261974	1.01476	1.569414	0.0364667	4.37515		90	1.261974	1.01476	1.569414	0.0364667	4.37515		12	1.393764	.7728809	2.513423	0.269768		39	1.256301	.9047505	1.744451	0.173094		39	1.231278	.8797728	1.723223	0.225093	0.9370
MUC13	Non-Hodgkin lymphoma	200	1.027176	.8827869	1.195182	0.728651	0.120354		200	1.027176	.8827869	1.195182	0.728651	0.120354		46	.9656073	.7054362	1.321732	0.827042		61	.9419834	.7159087	1.23945	0.669489		93	1.123719	.9004186	1.402398	0.302095	0.5592
MUC13	Diffuse lymphoma	99	.9749023	.7852709	1.210327	0.817849	0.0530435		99	.9749023	.7852709	1.210327	0.817849	0.0530435		22	.9002542	.569362	1.423449	0.653061		29	.9889938	.6658574	1.468946	0.956274		48	1.007143	.7375288	1.375319	0.964286	0.9219
MUC13	Esophageal Cancer	96	1.325824	1.082274	1.624183	0.00646061	7.41712		96	1.283619	1.050005	1.569209	0.0148492	5.93427		24	1.228531	.8226634	1.834637	0.314458		30	1.034321	.7046792	1.518166	0.863165		42	1.487447	1.12497	1.966717	0.00533138	0.3122
MUC13	Esophageal adenocarcinoma	74	1.405743	1.12272	1.760112	0.00298636	8.81578		74	1.37309	1.094448	1.722672	0.00614687	7.50673		18	1.471513	.9190803	2.355998	0.107707		24	1.164842	.7614571	1.781922	0.481745		32	1.46901	1.072396	2.012306	0.0166074	0.6591
MUC13	Oral Cancer	96	1.189958	.9618486	1.472166	0.109216	2.56552		96	1.154296	.9365737	1.422631	0.178459	1.81041		18	1.78153	1.173293	2.705076	0.00672968		28	1.196626	.8157757	1.75528	0.358455		50	.9482062	.7044613	1.276287	0.725736	0.0544
MUC13	Ovarian Cancer	84	1.041289	.8227375	1.317896	0.736407	0.113309		84	1.012814	.7967969	1.287395	0.917146	0.0108221		30	1.066788	.7223427	1.575481	0.745188		27	.9668286	.6342097	1.473893	0.875395		27	1.000835	.6607098	1.516052	0.996857	0.9428
MUC13	Pancreatic Cancer	97	1.076658	.8672334	1.336655	0.503332	0.447903		97	1.064708	.8578192	1.321495	0.569508	0.323506		19	1.276638	.7908352	2.060865	0.317526		23	.6838947	.4348608	1.075544	0.100029		55	1.198227	.9027415	1.590431	0.210664	0.0867
MUC13	Prostate cancer	1099	.9488997	.890157	1.011519	0.107682	2.58792		1099	.952727	.8934286	1.015961	0.139675	2.18153		231	.9175236	.7983467	1.054491	0.225305		352	.9526895	.8503713	1.067319	0.40311		516	.9690945	.8821227	1.064641	0.512884	0.8157
MUC13	Rectal Cancer	168	1.047407	.8892316	1.233718	0.579234	0.307474		168	1.035976	.8787378	1.221351	0.673882	0.177095		30	1.137287	.7732359	1.672739	0.513418		60	.9810177	.7442851	1.293047	0.891811		78	1.051854	.8253957	1.340443	0.682771	0.8243
MUC13	Stomach Cancer	66	1.156147	.8957375	1.492264	0.265139	1.24172		66	1.153481	.8935735	1.488985	0.273025	1.20148		10	.6889133	.3440699	1.379375	0.292807		21	1.058119	.6684877	1.67485	0.809471		35	1.387436	.9907985	1.942857	0.0566303	0.1824
MUC13	Thyroid Cancer	41	.8890039	.6350115	1.244588	0.493113	0.469726		41	.8747436	.6239039	1.226433	0.437655	0.602424		9	1.546448	.7982446	2.995949	0.196322		16	.597223	.3461857	1.030301	0.0639289		16	.8899011	.519758	1.52364	0.670732	0.0937
MUC13	Uterine Cancer	133	.9004218	.7445794	1.088882	0.279353	1.17024		133	.8918456	.7377344	1.07815	0.236985	1.39844		36	.748447	.5164511	1.084658	0.125851		41	.8947746	.6351347	1.260554	0.524897		56	.99849	.7478092	1.333204	0.991826	0.4861
MUC16	Bladder Cancer	99	1.049366	.8653288	1.272544	0.624298	0.239873		99	1.05496	.8672642	1.283278	0.592474	0.286496		22	1.183449	.8417184	1.66392	0.332628		29	.8466976	.5559999	1.289383	0.438038		48	1.117006	.8560777	1.457464	0.414973	0.4442
MUC16	Brain Cancer	71	1.086211	.8714237	1.353939	0.461944	0.541181		71	1.086211	.8714237	1.353939	0.461944	0.541181		19	.9921253	.6217653	1.583094	0.973547		28	1.207011	.8927877	1.631828	0.221378		24	1.013501	.667653	1.538499	0.94979	0.7053
MUC16	Breast Cancer	762	.9520615	.883403	1.026056	0.198304	1.65482		762	.9441983	.8759118	1.017808	0.133845	2.24733		191	.9916544	.8572064	1.14719	0.910237		276	.9102818	.8007342	1.034816	0.150764		295	.9461274	.8391493	1.066743	0.365689	0.6880
MUC16	Colon Cancer	360	1.077874	.9784491	1.187403	0.128829	2.30656		360	1.079149	.9799172	1.188431	0.121682	2.39553		72	.7814906	.5944112	1.02745	0.0773961		114	1.161686	.9954247	1.355718	0.0572008		174	1.132962	.9952682	1.289706	0.0589961	0.0357
MUC16	Colorectal Cancer	532	1.044484	.9613399	1.134819	0.303777	1.05754		532	1.04456	.9614364	1.134869	0.302809	1.06178		103	.8066017	.6432511	1.011434	0.0626749		177	1.125839	.9863384	1.285069	0.0790622		252	1.077147	.9593019	1.209468	0.208711	0.0396
MUC16	Head and neck Cancer	116	1.000506	.8309536	1.204655	0.995738	2.85396e-05		116	1.000031	.8255893	1.211331	0.999748	9.99044e-08		24	.9942173	.6546811	1.509847	0.978296		32	1.226812	.9261829	1.625022	0.154072		60	.8621201	.6445451	1.153141	0.317424	0.2287
MUC16	Kidney Cancer	122	1.014532	.8482303	1.213439	0.874498	0.0249475		122	1.013411	.8460494	1.21388	0.884979	0.0209268		19	.9689284	.6115222	1.535222	0.893071		44	.8763048	.6276171	1.223533	0.438138		59	1.12136	.8879156	1.416179	0.336162	0.4787
MUC16	Leukemia	128	.9520293	.7921021	1.144246	0.600338	0.274486		128	.9493715	.789774	1.141221	0.580083	0.306101		26	.956096	.634915	1.439751	0.829801		42	.7251995	.504429	1.042593	0.0827827		60	1.096734	.8722463	1.378998	0.429398	0.1674
MUC16	Lip,oral cavity Cancer	46	.9871501	.7339336	1.32773	0.931848	0.00731378		46	.9854655	.7281128	1.33378	0.924463	0.00898969		9	.7730628	.3374261	1.771132	0.542832		13	.7497935	.3904211	1.439959	0.387113		24	1.149006	.8102704	1.629352	0.435741	0.4225
MUC16	Liver Cancer	52	1.051545	.8017881	1.379101	0.716403	0.131965		52	1.046335	.7959344	1.375512	0.745523	0.105331		8	1.328129	.8426273	2.093366	0.221567		15	.8545104	.4764843	1.532449	0.597788		29	1.010764	.6894016	1.48193	0.956263	0.4674
MUC16	Lung Cancer	381	.9973557	.8999227	1.105338	0.959738	0.00254845		381	1.004927	.9040638	1.117043	0.927434	0.00829442		78	1.254124	1.060843	1.48262	0.00801094		108	.8069105	.6450856	1.009331	0.0602936		195	.9926794	.8548323	1.152755	0.923262	0.0064
MUC16	Lung adenocarcinoma	146	.8530146	.7084474	1.027082	0.0933615	2.81544		146	.8536136	.7066405	1.031155	0.100645	2.69529		25	.9913077	.6548601	1.500612	0.96708		38	.7152525	.4828564	1.059499	0.0945913		83	.8670723	.676114	1.111964	0.261101	0.5239
MUC16	Lung squamous cell carcinoma	64	.997988	.775449	1.284391	0.987517	0.000244802		64	.9954093	.7683741	1.289528	0.97221	0.00121358		16	1.187266	.7401254	1.904544	0.476529		16	.9415218	.5653712	1.567931	0.816874		32	.9770492	.6617842	1.442502	0.907014	0.7649
MUC16	Lung small cell carcinoma	40	1.193385	.9389196	1.516815	0.148492	2.08767		40	1.234147	.9661813	1.576431	0.0920859	2.83753		8	.9751459	.5448785	1.745177	0.932457		17	.9587472	.5595708	1.642681	0.878127		15	1.54035	1.148601	2.065711	0.00391088	0.1783
MUC16	Melanoma	282	.9154337	.8062729	1.039374	0.172611	1.86012		282	.9159485	.8066774	1.040021	0.175565	1.83477		59	.954784	.7299837	1.248812	0.735511		89	.8920332	.7078087	1.124207	0.333039		134	.9171059	.763283	1.101928	0.355602	0.9317
MUC16	Multiple myeloma	94	1.098205	.9112771	1.323477	0.325106	0.968296		94	1.098205	.9112771	1.323477	0.325106	0.968296		14	1.212352	.8050362	1.825754	0.35663		38	1.262997	1.011759	1.576622	0.0390868		42	.8323709	.5836736	1.187035	0.310982	0.1407
MUC16	Non-Hodgkin lymphoma	199	1.092306	.961204	1.241289	0.175923	1.83173		199	1.092306	.961204	1.241289	0.175923	1.83173		46	1.258173	1.016832	1.556796	0.034551		61	1.221304	1.010827	1.475607	0.0383074		92	.8767139	.6961986	1.104035	0.263324	0.0433
MUC16	Diffuse lymphoma	101	1.005458	.8238038	1.227168	0.957305	0.00286612		101	1.005458	.8238038	1.227168	0.957305	0.00286612		22	1.243335	.898441	1.720628	0.18888		31	1.228833	.9462723	1.595766	0.122173		48	.6823775	.481294	.9674732	0.0319038	0.0160
MUC16	Esophageal Cancer	97	1.191836	1.016648	1.397211	0.0305016	4.68079		97	1.189891	1.011959	1.399109	0.0353949	4.42602		24	1.256267	.9227712	1.710291	0.147236		30	1.085326	.7776646	1.514705	0.630206		43	1.228544	.97364	1.550183	0.0827742	0.7895
MUC16	Esophageal adenocarcinoma	75	1.206718	1.010851	1.440537	0.0375807	4.3239		75	1.205621	1.009354	1.440052	0.0391441	4.2546		18	1.318033	.9782594	1.775818	0.0694538		24	1.113709	.774766	1.600932	0.560793		33	1.204573	.9094841	1.595405	0.194218	0.7755
MUC16	Oral Cancer	97	.986435	.8026228	1.212343	0.896715	0.0168512		97	.9851429	.7970862	1.217568	0.889844	0.0191826		18	.8264171	.4804674	1.42146	0.490816		28	1.283	.9737744	1.690421	0.0765459		51	.8460435	.6156862	1.162588	0.302556	0.1035
MUC16	Ovarian Cancer	86	1.180957	.9960537	1.400185	0.0555626	3.66512		86	1.177775	.9865662	1.406042	0.0702449	3.27729		31	1.312487	1.015808	1.695815	0.0375319		28	1.155703	.8477976	1.575434	0.35996		27	1.090804	.7708527	1.543553	0.623655	0.6661
MUC16	Pancreatic Cancer	103	1.03325	.851534	1.253744	0.740313	0.109852		103	1.030661	.8489911	1.251206	0.760167	0.0931847		19	1.209536	.8445706	1.732213	0.299212		26	.8311754	.5276566	1.309284	0.425103		58	1.048875	.8134218	1.352483	0.712956	0.4467
MUC16	Prostate cancer	1130	1.016535	.9587369	1.077818	0.582938	0.301508		1130	1.018879	.9611869	1.080034	0.529422	0.395502		238	1.065152	.9441984	1.201599	0.304745		365	.9976214	.899013	1.107046	0.96423		527	1.012227	.928463	1.103548	0.782732	0.7045
MUC16	Rectal Cancer	172	.9696661	.8280384	1.135518	0.702185	0.146209		172	.9670652	.8256115	1.132755	0.6781	0.172273		31	.8628883	.5778791	1.288464	0.470952		63	1.046349	.8184301	1.337739	0.717762		78	.9411558	.740974	1.195419	0.619157	0.6860
MUC16	Stomach Cancer	67	.8540016	.6495295	1.122842	0.258381	1.27741		67	.8552574	.6502198	1.124951	0.26355	1.25001		11	.6732805	.3226284	1.405043	0.291907		21	.9015013	.5561782	1.461231	0.673899		35	.8858186	.6122855	1.28155	0.519937	0.7842
MUC16	Thyroid Cancer	43	.8254169	.5858756	1.162897	0.272615	1.20354		43	.8243264	.5847217	1.162115	0.270231	1.21558		10	.7611118	.3545429	1.63391	0.483718		16	.954346	.573098	1.589216	0.857472		17	.7247445	.4095315	1.282574	0.268975	0.7582
MUC16	Uterine Cancer	136	1.14581	.9859742	1.331556	0.0757839	3.15308		136	1.127842	.9686098	1.313251	0.121321	2.40019		34	1.381685	1.09017	1.751151	0.00749463		41	1.172657	.9006401	1.526831	0.236887		61	.9373863	.7189453	1.222197	0.632884	0.1017
MVK	Bladder Cancer	100	.9181224	.7464127	1.129333	0.418727	0.653886		100	.8760523	.70897	1.082511	0.220334	1.5022		21	.9707338	.619909	1.520101	0.896717		29	.8097152	.5428587	1.207752	0.300824		50	.8769212	.6480925	1.186545	0.394605	0.8394
MVK	Brain Cancer	71	1.141604	.9063264	1.437958	0.260722	1.26492		71	1.141604	.9063264	1.437958	0.260722	1.26492		18	1.162848	.7462507	1.812011	0.504995		28	1.315125	.9205715	1.878782	0.132271		25	.9518009	.6296974	1.438667	0.8147	0.5088
MVK	Breast Cancer	745	.9684197	.8954262	1.047363	0.422218	0.644135		745	.9460145	.873544	1.024497	0.172319	1.86265		184	.9362457	.7987778	1.097372	0.416158		274	.9431694	.826926	1.075753	0.383285		287	.9527795	.8371653	1.08436	0.463631	0.9854
MVK	Colon Cancer	359	.9977909	.8950756	1.112293	0.968172	0.00159207		359	.9843121	.88041	1.100476	0.781157	0.0771795		72	1.019429	.7972301	1.303557	0.878082		111	.999737	.8176649	1.222352	0.997954		176	.9599739	.8176222	1.12711	0.617909	0.9073
MVK	Colorectal Cancer	523	1.040804	.9526154	1.137157	0.375972	0.783831		523	1.023993	.9348628	1.12162	0.609849	0.260394		100	1.14063	.9334992	1.39372	0.198122		171	1.000326	.8519583	1.174531	0.99683		252	.9939071	.8703033	1.135066	0.928131	0.4996
MVK	Head and neck Cancer	119	1.109886	.9289012	1.326133	0.251004	1.31771		119	1.007503	.8379833	1.211315	0.93662	0.0063233		24	1.290509	.8779802	1.896868	0.194364		32	.999223	.6987213	1.428963	0.996602		63	.9067967	.6990159	1.17634	0.461224	0.3299
MVK	Kidney Cancer	123	1.066763	.8909127	1.277323	0.481941	0.494469		123	1.011552	.8401955	1.217857	0.903462	0.014711		19	1.230038	.7865274	1.923638	0.364152		44	1.123658	.8362439	1.509856	0.439225		60	.8700299	.6576353	1.151021	0.329558	0.3125
MVK	Leukemia	125	.9909277	.8241496	1.191456	0.922784	0.00939482		125	.9828915	.8163587	1.183396	0.855435	0.0331923		23	.8992481	.5830512	1.386923	0.630957		41	1.194729	.878395	1.624984	0.256901		61	.8825812	.6708788	1.161088	0.372068	0.3171
MVK	Lip,oral cavity Cancer	47	1.134584	.8539535	1.507436	0.38378	0.758559		47	1.040396	.7768353	1.393377	0.790472	0.0705954		10	1.340678	.7497159	2.397465	0.322856		14	1.207566	.7149946	2.039477	0.480596		23	.8528995	.5479868	1.327473	0.48085	0.4083
MVK	Liver Cancer	50	1.412943	1.089972	1.831614	0.00903846	6.81521		50	1.307862	.9997892	1.710863	0.0501801	3.83543		10	1.25476	.6873135	2.29069	0.459915		14	1.060756	.6120475	1.838424	0.833502		26	1.48717	1.040147	2.126311	0.0295737	0.5885
MVK	Lung Cancer	373	1.099231	.991425	1.218759	0.0724244	3.2272		373	1.006062	.9057368	1.117501	0.910215	0.0127165		77	1.200666	.9693715	1.487147	0.0939266		107	.8569147	.6995199	1.049724	0.135882		189	1.014807	.8733576	1.179166	0.847807	0.0808
MVK	Lung adenocarcinoma	140	1.013503	.8525036	1.204907	0.879217	0.0230924		140	.9372942	.7876452	1.115376	0.4656	0.5324		25	1.068564	.7157317	1.59533	0.745697		37	.7781331	.550459	1.099975	0.155485		78	.9855659	.7808645	1.243929	0.902582	0.4283
MVK	Lung squamous cell carcinoma	64	1.150087	.9013271	1.467503	0.260786	1.26458		64	1.049905	.8164711	1.350078	0.704261	0.144077		15	1.340013	.8549276	2.100336	0.201811		17	.8105782	.4820991	1.362867	0.428265		32	.9971871	.6838026	1.454195	0.988324	0.3408
MVK	Lung small cell carcinoma	40	1.024009	.7414505	1.414248	0.885481	0.020743		40	.9137535	.657715	1.269464	0.590809	0.289082		8	.5276592	.2272051	1.225431	0.136992		17	1.38237	.866472	2.205432	0.174274		15	.6988486	.3938568	1.240017	0.220691	0.0656
MVK	Melanoma	277	1.008458	.8914618	1.14081	0.893503	0.0179219		277	1.009902	.8923842	1.142895	0.875953	0.0243676		57	1.516575	1.204403	1.909659	0.000397691		90	.933412	.7471361	1.16613	0.544028		130	.8534183	.7058376	1.031856	0.101788	0.0005
MVK	Multiple myeloma	87	1.247839	1.016955	1.531142	0.0339195	4.49875		87	1.247839	1.016955	1.531142	0.0339195	4.49875		11	1.692691	1.025841	2.79303	0.0394168		38	1.356934	1.0067	1.829015	0.0450911		38	1.018288	.7294148	1.421565	0.915215	0.2085
MVK	Non-Hodgkin lymphoma	191	1.129936	.9798025	1.303074	0.0930647	2.82055		191	1.129936	.9798025	1.303074	0.0930647	2.82055		44	.9400918	.686839	1.286725	0.699673		58	1.384838	1.094464	1.752251	0.00669241		89	1.060174	.8551058	1.31442	0.594191	0.1047
MVK	Diffuse lymphoma	97	1.204215	.9900402	1.464723	0.0629159	3.4588		97	1.204215	.9900402	1.464723	0.0629159	3.4588		21	1.021664	.6522386	1.600331	0.925424		28	1.206967	.8451153	1.723751	0.300901		48	1.285592	.9776874	1.690465	0.0721099	0.6928
MVK	Esophageal Cancer	96	1.320642	1.096008	1.591315	0.00345914	8.54794		96	1.237514	1.019433	1.502248	0.0311967	4.64211		24	1.156885	.7788053	1.718507	0.470429		30	1.24732	.8814839	1.764986	0.212128		42	1.278075	.9547752	1.710847	0.0991604	0.9230
MVK	Esophageal adenocarcinoma	75	1.380116	1.122123	1.697425	0.00227904	9.31002		75	1.329752	1.075618	1.64393	0.00844907	6.93573		18	1.253672	.8103824	1.939447	0.309853		24	1.40928	.9716013	2.044119	0.0705866		33	1.324902	.9590112	1.830392	0.0879796	0.9216
MVK	Oral Cancer	98	1.066714	.874	1.301921	0.52526	0.403554		98	.9698646	.7897393	1.191073	0.77036	0.0852076		19	1.382976	.9036284	2.116604	0.135369		28	.9209891	.6220324	1.363628	0.681036		51	.8549895	.637284	1.147066	0.296083	0.1791
MVK	Ovarian Cancer	83	1.221799	.9832531	1.518218	0.0706729	3.26732		83	1.216368	.9736745	1.519553	0.0845256	2.97566		29	.9949071	.6732529	1.470235	0.979556		28	1.381499	.9558453	1.996704	0.085494		26	1.27114	.8634037	1.871427	0.224093	0.4666
MVK	Pancreatic Cancer	100	1.088236	.889152	1.331894	0.412066	0.672832		100	1.049916	.854169	1.290523	0.643583	0.214087		18	.9975065	.609407	1.632766	0.992077		25	.892706	.5813334	1.370855	0.604028		57	1.144587	.875764	1.495928	0.322803	0.6101
MVK	Prostate cancer	1098	.9844328	.926299	1.046215	0.613415	0.255232		1098	.9895391	.930072	1.052809	0.739469	0.110594		237	.9290218	.8119212	1.063011	0.284157		349	1.063715	.9553028	1.18443	0.260074		512	.9677618	.8830078	1.060651	0.483448	0.2459
MVK	Rectal Cancer	165	1.130462	.9710446	1.316051	0.113853	2.49991		165	1.107157	.9465509	1.295014	0.203011	1.62058		28	1.450499	1.02778	2.047078	0.0343571		60	1.000684	.7654673	1.308179	0.99601		77	1.062133	.8409337	1.341517	0.612907	0.2199
MVK	Stomach Cancer	67	1.166881	.9237033	1.474078	0.195542	1.67536		67	1.164018	.9172134	1.477233	0.211592	1.5605		10	.916769	.4749309	1.769659	0.795659		22	1.035736	.670529	1.599856	0.874238		35	1.32398	.9659346	1.814742	0.081069	0.4915
MVK	Thyroid Cancer	44	.9951717	.7300607	1.356554	0.975571	0.000937701		44	.9560579	.6974134	1.310624	0.780082	0.0779592		10	.7267902	.3578123	1.47626	0.377435		17	.9983857	.6041926	1.649762	0.99497		17	1.053408	.6446673	1.721303	0.835485	0.6862
MVK	Uterine Cancer	134	1.099092	.9198876	1.313208	0.298135	1.08252		134	.9903047	.8246158	1.189285	0.916939	0.0108765		36	.8598497	.591959	1.248974	0.427923		39	.7950611	.5559852	1.136941	0.208865		59	1.214816	.938617	1.57229	0.139243	0.1112
MYO9B	Bladder Cancer	100	.9423843	.7622766	1.165047	0.583447	0.300695		100	.9405049	.7594549	1.164716	0.573936	0.316142		21	.934263	.590284	1.478691	0.77162		29	1.056132	.7405896	1.506117	0.762967		50	.8687476	.6276202	1.202514	0.396313	0.7275
MYO9B	Brain Cancer	71	1.191993	.9882284	1.437771	0.0663337	3.37149		71	1.191993	.9882284	1.437771	0.0663337	3.37149		18	1.108525	.7486309	1.641434	0.606948		28	1.28172	.9757499	1.683634	0.0744956		25	1.147741	.8223871	1.601813	0.41782	0.7988
MYO9B	Breast Cancer	745	.9634769	.8931569	1.039333	0.335933	0.925891		745	.9704758	.8995172	1.047032	0.439169	0.598451		184	1.038388	.8989042	1.199515	0.60877		274	.8918655	.7801675	1.019555	0.0936823		287	1.002708	.8896717	1.130107	0.964649	0.2661
MYO9B	Colon Cancer	359	1.017282	.9175994	1.127793	0.744701	0.106037		359	1.01622	.9167245	1.126515	0.759557	0.093674		72	1.080723	.8712565	1.340548	0.480059		111	.9135716	.7422945	1.124369	0.393468		176	1.051123	.9121667	1.211248	0.490699	0.4653
MYO9B	Colorectal Cancer	523	1.003643	.9203492	1.094476	0.934432	0.00676829		523	1.002623	.9194569	1.093313	0.95271	0.0035169		100	1.012217	.8319647	1.231521	0.903409		171	.9839531	.843314	1.148047	0.837129		252	1.011948	.8939076	1.145576	0.851118	0.9572
MYO9B	Head and neck Cancer	119	.9750703	.8086893	1.175683	0.791419	0.0699434		119	.9731633	.8050179	1.176429	0.778648	0.0790069		24	.8680897	.5535562	1.361343	0.537749		32	.9342535	.6313759	1.382425	0.733733		63	1.026385	.8019212	1.313679	0.83614	0.7914
MYO9B	Kidney Cancer	123	1.070313	.9048425	1.266044	0.427774	0.628859		123	1.064383	.898105	1.261445	0.47156	0.518317		19	1.186623	.8129387	1.732079	0.375222		44	1.181774	.9275053	1.505749	0.176649		60	.9124388	.6819284	1.220868	0.537389	0.3584
MYO9B	Leukemia	125	.9946956	.8317979	1.189495	0.953521	0.0033972		125	.9927303	.8295781	1.187969	0.936516	0.00634405		23	.9747562	.6335504	1.499722	0.907407		41	1.079745	.8120709	1.43565	0.597609		61	.9372727	.7138138	1.230685	0.641078	0.7753
MYO9B	Lip,oral cavity Cancer	47	.9109649	.6615047	1.254499	0.567882	0.32624		47	.902468	.6531551	1.246945	0.533878	0.387004		10	.965228	.4905894	1.899073	0.918363		14	.944941	.5346453	1.670105	0.845473		23	.8640761	.5325458	1.401997	0.554104	0.9562
MYO9B	Liver Cancer	50	1.113125	.8628358	1.436018	0.409543	0.680126		50	1.115258	.8614393	1.443863	0.407705	0.685484		10	.3427274	.1161378	1.011403	0.0524492		14	1.487903	1.036086	2.136749	0.0314018		26	1.144914	.8045821	1.629203	0.452113	0.0375
MYO9B	Lung Cancer	373	.9905419	.8914586	1.100638	0.859723	0.0312325		373	.9800608	.8813063	1.089881	0.710137	0.13814		77	1.032543	.8314482	1.282275	0.771993		107	.8937386	.720334	1.108886	0.307346		189	1.000466	.8630446	1.15977	0.995066	0.6068
MYO9B	Lung adenocarcinoma	140	.9291089	.7739781	1.115333	0.43018	0.622336		140	.9245031	.7698649	1.110202	0.400601	0.706522		25	.7149169	.4143468	1.233523	0.227878		37	.8903954	.6191945	1.28038	0.531063		78	.9983357	.7963608	1.251536	0.988477	0.5162
MYO9B	Lung squamous cell carcinoma	64	.9866377	.7624232	1.276789	0.918539	0.0104599		64	.9809861	.7526062	1.278668	0.887101	0.0201565		15	.872271	.4897388	1.553597	0.642641		17	.7192187	.3781482	1.367918	0.314979		32	1.116001	.8001245	1.55658	0.517969	0.4425
MYO9B	Lung small cell carcinoma	40	.9566807	.686571	1.333056	0.793607	0.06845		40	.9485648	.6835265	1.316372	0.752123	0.0997557		8	.9237195	.4253098	2.006203	0.841078		17	1.121201	.7310655	1.719534	0.600065		15	.765691	.3965148	1.47859	0.426523	0.6246
MYO9B	Melanoma	277	.937512	.8246522	1.065817	0.324148	0.972136		277	.938402	.8254015	1.066873	0.331468	0.943154		57	.8616349	.6360734	1.167184	0.336214		90	.943121	.7570184	1.174974	0.601551		130	.9678989	.8046087	1.164328	0.729269	0.8134
MYO9B	Multiple myeloma	87	1.188299	1.003132	1.407646	0.0459176	3.98461		87	1.188299	1.003132	1.407646	0.0459176	3.98461		11	1.410526	.9989095	1.991755	0.0507288		38	1.194335	.926895	1.538942	0.169743		38	1.091984	.8185237	1.456804	0.549618	0.5344
MYO9B	Non-Hodgkin lymphoma	191	.9729933	.8390042	1.12838	0.717223	0.131169		191	.9729933	.8390042	1.12838	0.717223	0.131169		44	1.058971	.7996591	1.402371	0.689277		58	1.048333	.8152399	1.348071	0.712963		89	.8738278	.6887068	1.108708	0.266838	0.4820
MYO9B	Diffuse lymphoma	97	.9227208	.7409464	1.14909	0.472451	0.516237		97	.9227208	.7409464	1.14909	0.472451	0.516237		21	.9045811	.5551377	1.473989	0.687273		28	1.070763	.7517762	1.525099	0.704777		48	.8372725	.598045	1.172195	0.300891	0.6079
MYO9B	Esophageal Cancer	96	.9110301	.7293809	1.137918	0.411507	0.674441		96	.9046682	.7219355	1.133653	0.384149	0.757384		24	1.013947	.6792624	1.513537	0.945972		30	.8808762	.5853072	1.325702	0.54309		42	.8506527	.5899391	1.226584	0.386364	0.8047
MYO9B	Esophageal adenocarcinoma	75	.9513945	.7482184	1.209742	0.684366	0.165253		75	.9484178	.7444477	1.208273	0.668174	0.183746		18	1.092202	.7260716	1.642959	0.672028		24	.9546079	.6245213	1.45916	0.830095		33	.8357467	.5501984	1.269492	0.400216	0.6683
MYO9B	Oral Cancer	98	.9454496	.7646264	1.169035	0.604505	0.268255		98	.9454154	.7629203	1.171564	0.607981	0.263125		19	.9265669	.5704149	1.505091	0.757977		28	.8543381	.5454558	1.338135	0.491671		51	.9954978	.7510157	1.319568	0.974965	0.8476
MYO9B	Ovarian Cancer	83	.9296506	.7355279	1.175007	0.541585	0.372611		83	.9428223	.7447613	1.193556	0.624588	0.239471		29	.9399486	.6271091	1.408851	0.764235		28	.9907718	.6712946	1.462292	0.962769		26	.8610426	.5417175	1.3686	0.526873	0.9017
MYO9B	Pancreatic Cancer	100	1.117356	.9370628	1.332339	0.216482	1.52754		100	1.116722	.9352545	1.333399	0.222406	1.48878		18	.879527	.532994	1.451363	0.615437		25	.9663823	.635382	1.469816	0.873014		57	1.244006	1.010163	1.531982	0.0398652	0.3163
MYO9B	Prostate cancer	1098	1.027769	.970061	1.088909	0.352889	0.863042		1098	1.025741	.9681357	1.086774	0.388773	0.742777		237	.9586759	.8408199	1.093051	0.528324		349	1.030601	.9318228	1.139849	0.557645		512	1.052726	.9682947	1.14452	0.228348	0.4968
MYO9B	Rectal Cancer	165	.9809384	.8377771	1.148563	0.811024	0.0571714		165	.9786741	.8358603	1.145889	0.788814	0.0717442		28	.8159018	.5209708	1.277799	0.374038		60	1.097902	.8721913	1.382023	0.426373		77	.9283481	.726286	1.186626	0.552743	0.4162
MYO9B	Stomach Cancer	67	.9945889	.7804436	1.267493	0.965017	0.00192362		67	.9906695	.776611	1.263729	0.939838	0.00569625		10	1.24049	.7627436	2.017475	0.385122		22	.8735583	.5448427	1.400595	0.574634		35	.9827535	.6990854	1.381526	0.920254	0.5845
MYO9B	Thyroid Cancer	44	.9797444	.7232921	1.327125	0.894857	0.0174664		44	.9702774	.71559	1.315611	0.845995	0.0377259		10	.9643422	.5133886	1.811407	0.910121		17	1.086839	.7030742	1.680077	0.707873		17	.8384636	.4807788	1.462255	0.534675	0.7705
MYO9B	Uterine Cancer	134	.9772862	.8188024	1.166445	0.799104	0.064774		134	.9611998	.8023081	1.151559	0.667739	0.184258		36	.9785131	.699793	1.368244	0.89895		39	.8533958	.5947871	1.224446	0.389424		59	1.01574	.7789872	1.324448	0.908172	0.7430
MYOC	Bladder Cancer	102	.9367557	.7596901	1.155091	0.541079	0.373544		102	.9590849	.776588	1.184468	0.698073	0.150485		23	.9036395	.5808208	1.40588	0.653203		29	1.100801	.7417327	1.633693	0.633524		50	.8963346	.6622914	1.213085	0.478423	0.6958
MYOC	Brain Cancer	68	.8104531	.631426	1.040239	0.098903	2.72314		68	.8104531	.631426	1.040239	0.098903	2.72314		18	.7984622	.493128	1.292853	0.360008		25	.7553427	.5052285	1.129276	0.171485		25	.8810022	.5787321	1.341147	0.554572	0.8725
MYOC	Breast Cancer	766	.9650196	.8953312	1.040132	0.351816	0.866895		766	.9854757	.9136607	1.062936	0.704701	0.143628		191	.9744744	.8376942	1.133588	0.737566		276	.944624	.8330835	1.071099	0.374216		299	1.033546	.9153718	1.166976	0.594304	0.5921
MYOC	Colon Cancer	361	.998071	.8934292	1.114969	0.972742	0.00116754		361	.9990028	.8940026	1.116335	0.98595	0.000310101		70	.9720581	.7565938	1.248883	0.824581		112	1.025827	.8411354	1.251073	0.801214		179	.9923071	.8469589	1.162599	0.923864	0.9413
MYOC	Colorectal Cancer	533	1.038107	.9475345	1.137338	0.42201	0.644711		533	1.045098	.9535784	1.145402	0.345486	0.889969		101	1.107943	.8981921	1.366677	0.338435		175	1.05165	.8965488	1.233584	0.536184		257	1.015015	.8893593	1.158424	0.825077	0.7825
MYOC	Head and neck Cancer	121	1.017346	.8408665	1.230865	0.859573	0.0312999		121	1.102824	.9114993	1.334307	0.314043	1.0136		25	.9916442	.6564086	1.498089	0.968204		33	1.099651	.7647114	1.581292	0.608269		63	1.145912	.8787942	1.494224	0.314504	0.8463
MYOC	Kidney Cancer	124	.9076145	.7520236	1.095397	0.312348	1.02072		124	.9303204	.7694375	1.124843	0.455927	0.555874		19	1.006413	.6169845	1.641641	0.979571		42	.9972718	.7191356	1.382981	0.986935		63	.8679008	.6668891	1.129501	0.291877	0.7635
MYOC	Leukemia	128	.9914928	.8234636	1.193809	0.928147	0.00813187		128	.9972136	.827374	1.201917	0.976632	0.00085798		26	.8747579	.5824838	1.313687	0.518971		43	.8022308	.5832135	1.103497	0.175554		59	1.242029	.942976	1.635924	0.123025	0.0989
MYOC	Lip,oral cavity Cancer	48	1.177194	.8679593	1.596603	0.294088	1.10081		48	1.248534	.921677	1.691305	0.151769	2.05438		10	1.364879	.689779	2.700712	0.371661		14	1.304346	.7440175	2.286666	0.353598		24	1.205503	.7805979	1.861696	0.399293	0.9483
MYOC	Liver Cancer	53	1.043766	.7817273	1.393642	0.771494	0.0843443		53	1.065738	.7967779	1.425489	0.667891	0.184079		10	.6493081	.3459509	1.218673	0.178841		15	1.96201	1.136361	3.387553	0.0155752		28	.9513561	.6344948	1.426455	0.80933	0.0238
MYOC	Lung Cancer	385	.8045365	.7237223	.8943748	5.65433e-05	16.215		385	.8960416	.804331	.9982092	0.0463162	3.97006		80	.9829158	.7772953	1.24293	0.885579		113	.9426859	.7721054	1.150953	0.562232		192	.8349408	.7163277	.9731943	0.0210252	0.4357
MYOC	Lung adenocarcinoma	147	.7770125	.6547283	.9221358	0.00387938	8.33943		147	.8488271	.7131375	1.010335	0.0651435	3.40134		26	.8926298	.5903987	1.349576	0.590203		40	.9038924	.647063	1.262661	0.553533		81	.8044001	.6358977	1.017553	0.0695433	0.8220
MYOC	Lung squamous cell carcinoma	64	.8527306	.6554343	1.109416	0.235391	1.40799		64	.9866991	.7535914	1.291914	0.922428	0.00948201		15	.9895927	.5731347	1.708662	0.970052		17	.9624428	.5929418	1.562204	0.876903		32	1.011176	.6840521	1.494736	0.955552	0.9880
MYOC	Lung small cell carcinoma	41	.8592681	.6202922	1.190313	0.361665	0.832104		41	1.007881	.7255992	1.399981	0.962653	0.00219252		8	1.138183	.5596119	2.314928	0.720844		18	1.077546	.6538931	1.775682	0.769476		15	.8800093	.513631	1.507729	0.64172	0.8087
MYOC	Melanoma	288	1.005689	.8884656	1.138378	0.928519	0.00804754		288	1.008393	.8905796	1.141793	0.895096	0.0173867		58	.8970421	.6839423	1.176539	0.432367		91	.9421693	.7552181	1.175399	0.597583		139	1.110479	.9277159	1.329246	0.253382	0.3359
MYOC	Multiple myeloma	97	1.16902	.9438415	1.44792	0.152566	2.0464		97	1.16902	.9438415	1.44792	0.152566	2.0464		15	1.925466	1.334026	2.77912	0.000466575		38	1.390057	.9890267	1.953697	0.0579034		44	.8016338	.5895209	1.090066	0.158537	0.0011
MYOC	Non-Hodgkin lymphoma	203	.9490873	.8189468	1.099909	0.487408	0.482244		203	.9490873	.8189468	1.099909	0.487408	0.482244		45	.8338786	.6117293	1.136701	0.250418		63	.8464483	.650433	1.101535	0.214823		95	1.08978	.8779514	1.352719	0.435606	0.2269
MYOC	Diffuse lymphoma	103	.9180862	.746126	1.129678	0.419285	0.652317		103	.9180862	.746126	1.129678	0.419285	0.652317		22	.8634919	.5512601	1.352571	0.521525		31	.6756456	.4754926	.9600505	0.0287124		50	1.155295	.8563258	1.558644	0.344757	0.0724
MYOC	Esophageal Cancer	97	.9612215	.7759344	1.190754	0.717352	0.131044		97	.998757	.8059256	1.237726	0.990933	0.000129144		24	1.270216	.829797	1.944389	0.270861		30	.8789567	.5980172	1.291877	0.511427		43	.9516774	.6894929	1.313559	0.763244	0.4202
MYOC	Esophageal adenocarcinoma	75	.8843987	.6944143	1.126361	0.319442	0.991228		75	.8880674	.6977264	1.130334	0.334784	0.930303		18	1.214147	.7441369	1.981024	0.437258		24	.8217544	.5442128	1.240839	0.350472		33	.787512	.5501955	1.12719	0.191693	0.3441
MYOC	Oral Cancer	99	1.05461	.8543406	1.301825	0.620707	0.244875		99	1.141104	.9250064	1.407686	0.217863	1.51839		19	1.177384	.7294943	1.900266	0.503758		29	1.038748	.7051297	1.53021	0.847478		51	1.182062	.8817984	1.58457	0.263287	0.8620
MYOC	Ovarian Cancer	86	.9251456	.7399503	1.156692	0.494797	0.466079		86	.9006122	.7174397	1.130551	0.366898	0.814143		32	1.098656	.7583113	1.591753	0.618912		27	.7507963	.5031999	1.120221	0.160348		27	.861988	.5758451	1.290318	0.470561	0.3784
MYOC	Pancreatic Cancer	103	.8170789	.6649325	1.004039	0.0546528	3.69265		103	.8302153	.6748766	1.021309	0.0783276	3.09927		19	.7790196	.4831669	1.256029	0.305537		25	.792205	.5246488	1.196207	0.267917		59	.865089	.6557416	1.141271	0.305276	0.9037
MYOC	Prostate cancer	1123	1.006899	.9450554	1.072789	0.831649	0.0451935		1123	1.006641	.9447225	1.072618	0.838071	0.0417638		235	1.093301	.9532838	1.253884	0.20205		367	1.044427	.934373	1.167444	0.444187		521	.9428756	.8588488	1.035123	0.21679	0.1570
MYOC	Rectal Cancer	172	1.127526	.9598703	1.324464	0.14393	2.13543		172	1.149123	.9774726	1.350916	0.0921952	2.83562		31	1.500653	1.029196	2.188076	0.0348993		63	1.095449	.8382385	1.431584	0.504346		78	1.072958	.8446005	1.363057	0.564117	0.3069
MYOC	Stomach Cancer	68	1.101998	.8540937	1.421857	0.455073	0.557985		68	1.100721	.8538536	1.418964	0.458923	0.54852		11	1.111151	.5876713	2.10093	0.745712		22	1.125089	.7201422	1.757742	0.604631		35	1.077494	.7570612	1.533554	0.678527	0.9882
MYOC	Thyroid Cancer	42	.8002835	.5823637	1.099749	0.169535	1.88705		42	.8062103	.586135	1.108917	0.185385	1.75392		10	1.828987	.9581183	3.491418	0.06721		15	.6602868	.3869424	1.126727	0.12792		17	.6048125	.3778788	.9680304	0.036139	0.0171
MYOC	Uterine Cancer	138	1.002503	.8394731	1.197194	0.977978	0.000761977		138	1.056251	.8830876	1.263371	0.54915	0.358842		36	.9506113	.6652061	1.358469	0.780961		42	1.043285	.7559865	1.439767	0.796528		60	1.128324	.8600467	1.480287	0.383442	0.7531
MZB1	Bladder Cancer	101	1.114264	.9159628	1.355498	0.279222	1.17087		101	1.064859	.8708528	1.302085	0.540273	0.375034		24	.7776903	.5032303	1.20184	0.257586		27	1.209369	.8246538	1.773562	0.330508		50	1.163511	.8788622	1.540352	0.29009	0.2475
MZB1	Brain Cancer	72	.9942225	.7838759	1.261014	0.961896	0.00228246		72	.9942225	.7838759	1.261014	0.961896	0.00228246		19	1.14122	.733408	1.775797	0.558169		28	.8332278	.5623333	1.234621	0.363133		25	1.079746	.7237345	1.610883	0.706993	0.5192
MZB1	Breast Cancer	765	1.032134	.9597486	1.10998	0.393907	0.726847		765	1.026183	.9513201	1.106938	0.503661	0.447215		193	1.005798	.865131	1.169336	0.940051		276	.9884868	.8707579	1.122133	0.857955		296	1.072684	.9498346	1.211423	0.258215	0.6339
MZB1	Colon Cancer	360	1.091742	.9832782	1.212169	0.100156	2.70306		360	1.096985	.9849554	1.221756	0.092151	2.83639		72	1.127889	.8880259	1.432541	0.323882		110	1.031829	.8455234	1.259187	0.757779		178	1.130538	.9710414	1.316232	0.113822	0.7546
MZB1	Colorectal Cancer	529	1.079497	.990051	1.177025	0.0830264	3.00464		529	1.078628	.9867366	1.179078	0.095701	2.77576		103	1.266193	1.046307	1.532288	0.0153045		171	1.020809	.8705567	1.196995	0.799856		255	1.046867	.9194429	1.19195	0.489152	0.1853
MZB1	Head and neck Cancer	121	1.30362	1.100292	1.544522	0.00217908	9.39222		121	1.195953	1.006496	1.421072	0.0419968	4.13534		25	1.283442	.8948447	1.840793	0.175048		33	1.257776	.9118374	1.73496	0.162246		63	1.124699	.8785551	1.439804	0.351067	0.7870
MZB1	Kidney Cancer	126	1.278744	1.080712	1.513065	0.00418164	8.20321		126	1.218506	1.023254	1.451016	0.0265581	4.91931		19	1.406387	.9242242	2.140092	0.111366		44	1.073996	.7919271	1.456532	0.64607		63	1.273221	.996271	1.62716	0.053593	0.5415
MZB1	Leukemia	128	.9718461	.8119259	1.163265	0.755555	0.0969219		128	.9652643	.8056269	1.156534	0.701507	0.146909		26	1.127534	.7719366	1.646939	0.534648		43	.9793432	.7181509	1.335531	0.895076		59	.8816921	.6708256	1.158842	0.366597	0.5839
MZB1	Lip,oral cavity Cancer	47	1.400145	1.072979	1.827068	0.0131858	6.144		47	1.316927	1.005465	1.724871	0.0455486	3.99821		10	.8868402	.4686097	1.678338	0.71214		14	1.547182	.9797755	2.443183	0.0611635		23	1.392741	.9428296	2.057346	0.0960685	0.3633
MZB1	Liver Cancer	54	1.201299	.9264779	1.55764	0.166424	1.91486		54	1.135345	.8672996	1.486231	0.355581	0.853438		10	.8032702	.4007398	1.61013	0.536942		15	1.502765	.9473808	2.383733	0.0835713		29	1.088704	.7510153	1.578232	0.65372	0.3020
MZB1	Lung Cancer	376	1.281676	1.1657	1.40919	2.92376e-07	26.2994		376	1.100048	.9997057	1.210462	0.0507092	3.81785		79	1.189623	.9791306	1.445366	0.0805184		111	1.105259	.9273029	1.317366	0.263853		186	1.058207	.9199384	1.217258	0.428412	0.6325
MZB1	Lung adenocarcinoma	146	1.211986	1.037549	1.415749	0.0153135	5.88003		146	1.079028	.9225496	1.262048	0.34135	0.905354		25	1.09638	.7620235	1.577445	0.620081		40	1.08774	.8029013	1.473628	0.587202		81	1.063409	.8590308	1.316412	0.572361	0.9867
MZB1	Lung squamous cell carcinoma	61	1.491321	1.201966	1.850332	0.000281793	13.1877		61	1.238786	.9909435	1.548617	0.0600964	3.53472		16	1.165508	.7528677	1.804312	0.492159		16	1.260598	.8160115	1.947408	0.296643		29	1.314389	.9387649	1.840309	0.11139	0.9127
MZB1	Lung small cell carcinoma	39	1.220335	.9058197	1.644056	0.190371	1.71475		39	.9951702	.7358753	1.345831	0.974921	0.000988264		8	1.297961	.7171827	2.349057	0.38888		17	1.036226	.6477648	1.657647	0.881983		14	.7092217	.4034552	1.246719	0.232561	0.3365
MZB1	Melanoma	287	.899818	.7954284	1.017907	0.0933753	2.8152		287	.91101	.8049599	1.031032	0.139945	2.17856		58	1.096554	.8440066	1.424671	0.490108		91	.7251756	.5787263	.9086845	0.00523929		138	.9688617	.811386	1.156901	0.726685	0.0425
MZB1	Multiple myeloma	95	1.638538	1.376794	1.950042	2.68534e-08	30.9225		95	1.638538	1.376794	1.950042	2.68534e-08	30.9225		15	2.624908	1.858101	3.708164	4.3828e-08		38	1.405352	1.048164	1.88426	0.022944		42	1.496389	1.13686	1.969619	0.00404188	0.0142
MZB1	Non-Hodgkin lymphoma	204	1.229935	1.077045	1.404529	0.00224412	9.33832		204	1.229935	1.077045	1.404529	0.00224412	9.33832		47	1.663339	1.301879	2.125157	4.69655e-05		63	.9845813	.7653579	1.266598	0.903758		94	1.196295	.9803629	1.459786	0.0776153	0.0119
MZB1	Diffuse lymphoma	104	1.242098	1.031907	1.495104	0.0219048	5.25333		104	1.242098	1.031907	1.495104	0.0219048	5.25333		23	1.354515	.9197333	1.994829	0.124456		31	1.038967	.7289199	1.480892	0.832577		50	1.331279	1.023067	1.732344	0.0331966	0.4890
MZB1	Esophageal Cancer	98	1.243882	1.027525	1.505796	0.0251904	5.01075		98	1.134742	.9292987	1.385604	0.214819	1.53865		24	1.148541	.7744516	1.70333	0.490966		31	.83568	.5705064	1.224107	0.356686		43	1.370372	1.028446	1.825976	0.0314373	0.1275
MZB1	Esophageal adenocarcinoma	76	1.325575	1.070354	1.641652	0.00979224	6.67231		76	1.270617	1.018365	1.585351	0.03391	4.49924		18	1.419237	.9246416	2.178395	0.109251		25	1.020857	.6759628	1.541724	0.921824		33	1.383593	.9968949	1.920292	0.0522136	0.4502
MZB1	Oral Cancer	99	1.219239	1.006297	1.477242	0.0429638	4.09683		99	1.127883	.9285518	1.370004	0.225184	1.47103		19	1.066263	.6854917	1.658543	0.775913		29	1.25422	.8900848	1.767323	0.195486		51	1.07692	.8151465	1.422758	0.601995	0.7649
MZB1	Ovarian Cancer	87	.8064452	.6436672	1.010388	0.0614671	3.49735		87	.8010855	.6315752	1.016091	0.0674942	3.34293		31	.9149177	.6228959	1.343843	0.650316		28	.8427168	.5625096	1.262506	0.406689		28	.6871089	.4501213	1.04887	0.0820571	0.6068
MZB1	Pancreatic Cancer	105	1.047636	.8621837	1.272978	0.639668	0.219177		105	1.00266	.8204122	1.225392	0.979297	0.000673415		19	1.003302	.6314345	1.59417	0.988868		26	.8197886	.5406258	1.243103	0.349536		60	1.090485	.8386791	1.417893	0.51786	0.5244
MZB1	Prostate cancer	1135	.930892	.8755291	.9897557	0.0220725	5.24006		1135	.9373963	.8807698	.9976635	0.0419976	4.1353		238	.9348399	.8175235	1.068992	0.324704		367	.8817143	.7897668	.9843666	0.0250658		530	.9789688	.8934297	1.072698	0.648649	0.3580
MZB1	Rectal Cancer	170	1.055017	.9051273	1.229728	0.493335	0.469245		170	1.042241	.8900461	1.220461	0.607461	0.263888		31	1.581485	1.16633	2.144413	0.00317447		61	1.000468	.7681928	1.302975	0.99723		78	.8671473	.6787854	1.107779	0.253954	0.0091
MZB1	Stomach Cancer	69	1.455722	1.172624	1.807165	0.000665987	11.5818		69	1.437241	1.153531	1.790729	0.001225	10.4523		11	1.415894	.8134032	2.464653	0.218816		22	1.465425	.9949241	2.158428	0.0530877		36	1.441063	1.057601	1.963561	0.0206264	0.9948
MZB1	Thyroid Cancer	43	.9493117	.6955291	1.295694	0.743095	0.107425		43	.9041193	.6551863	1.247632	0.539587	0.376306		10	.5752704	.2886637	1.146441	0.116059		16	1.174704	.7189287	1.919426	0.520399		17	.8925637	.5307686	1.500974	0.668228	0.2537
MZB1	Uterine Cancer	140	1.003822	.8460724	1.190983	0.965121	0.00191217		140	.8566018	.7132521	1.028762	0.0976217	2.74397		36	.7596671	.5250617	1.099098	0.144683		42	.7835825	.5599851	1.096461	0.15481		62	.9643469	.7345058	1.26611	0.793818	0.4958
MZT1	Bladder Cancer	96	1.021253	.8306467	1.255597	0.84185	0.0398115		96	1.019792	.8282913	1.255567	0.853477	0.0341082		21	.8757297	.5356373	1.431757	0.596768		28	.9643793	.6335051	1.468066	0.865661		47	1.121871	.858725	1.465655	0.399115	0.6371
MZT1	Brain Cancer	71	1.244056	1.044351	1.48195	0.0144437	5.98308		71	1.244056	1.044351	1.48195	0.0144437	5.98308		18	1.065651	.6970266	1.629223	0.769086		28	1.357822	1.070933	1.721564	0.0115413		25	1.233122	.9101487	1.670704	0.176258	0.6078
MZT1	Breast Cancer	743	.9422371	.8726177	1.017411	0.128706	2.30804		743	.9463815	.8763882	1.021965	0.1598	1.97612		184	.9155895	.7783443	1.077035	0.287187		265	.8426772	.7317193	.9704607	0.0174916		294	1.04817	.9413235	1.167144	0.391095	0.0461
MZT1	Colon Cancer	358	1.003984	.9020262	1.117466	0.941988	0.00529565		358	.9997639	.8983537	1.112622	0.996547	1.87244e-05		68	1.078255	.8636812	1.346138	0.505731		113	.9888223	.8144046	1.200594	0.909611		177	.9770247	.8360487	1.141772	0.770016	0.7642
MZT1	Colorectal Cancer	521	.9885892	.9034296	1.081776	0.802818	0.0623511		521	.9840924	.8992594	1.076928	0.727363	0.121547		98	1.088287	.9053756	1.308151	0.367505		173	.971179	.8287274	1.138117	0.717833		250	.9494808	.8294037	1.086942	0.452372	0.4873
MZT1	Head and neck Cancer	115	.9785682	.8073998	1.186024	0.825213	0.0487724		115	.9753981	.8030486	1.184737	0.801735	0.0630523		23	1.181523	.8432036	1.655586	0.33249		32	.8496414	.5529388	1.305552	0.457214		60	.9362097	.7096469	1.235105	0.641017	0.4277
MZT1	Kidney Cancer	120	.9681666	.7967879	1.176407	0.744824	0.105932		120	.9639597	.7925069	1.172505	0.713369	0.134935		17	1.188176	.8066938	1.75006	0.382827		43	.9280985	.6609938	1.303139	0.666535		60	.9195107	.6881935	1.228579	0.570323	0.5394
MZT1	Leukemia	127	.9518417	.7874814	1.150507	0.609823	0.260433		127	.9508785	.7861856	1.150072	0.603721	0.269421		26	.5893581	.3318244	1.046768	0.0712296		42	1.067018	.7971935	1.428169	0.662753		59	1.004299	.7723012	1.305988	0.974467	0.1858
MZT1	Lip,oral cavity Cancer	46	1.088626	.831262	1.425672	0.537206	0.380743		46	1.086712	.8260326	1.429657	0.552358	0.353109		9	1.383397	.8504293	2.250377	0.1911		13	.9681887	.5296558	1.769808	0.916341		24	1.046405	.7082081	1.546103	0.819848	0.5875
MZT1	Liver Cancer	49	1.119016	.8626114	1.451634	0.397052	0.717236		49	1.115914	.8552229	1.456069	0.419146	0.652709		10	.5458755	.2171787	1.37205	0.19798		12	1.169399	.6972527	1.96126	0.553083		27	1.277552	.936494	1.742817	0.122134	0.2304
MZT1	Lung Cancer	374	1.023275	.921533	1.136249	0.666758	0.185417		374	1.033678	.9289568	1.150204	0.543336	0.369391		79	1.101117	.891613	1.35985	0.371025		107	.8105042	.6350089	1.0345	0.091502		188	1.112111	.9661248	1.280156	0.13888	0.0760
MZT1	Lung adenocarcinoma	143	.9236623	.7677849	1.111186	0.399771	0.709015		143	.9268127	.7687747	1.117339	0.425567	0.634892		26	.8751245	.5540137	1.382354	0.567422		37	.6894585	.4397909	1.080861	0.105019		80	1.03845	.8314737	1.296948	0.739382	0.2607
MZT1	Lung squamous cell carcinoma	66	1.066698	.8361949	1.360741	0.603204	0.27019		66	1.090723	.8498012	1.399946	0.495285	0.465024		16	.99654	.5954845	1.667704	0.989474		17	.6124216	.2971278	1.262286	0.183927		33	1.296423	.9809639	1.713328	0.0680215	0.1413
MZT1	Lung small cell carcinoma	38	1.119473	.838967	1.493765	0.443158	0.588091		38	1.147764	.8505828	1.548776	0.367358	0.812581		8	.8509691	.3725251	1.943892	0.701798		18	1.218231	.8056994	1.841985	0.349382		12	1.211356	.7302214	2.009506	0.457797	0.7326
MZT1	Melanoma	276	.8963046	.7829253	1.026103	0.112619	2.51708		276	.8937042	.7804267	1.023424	0.104133	2.64108		56	.895839	.6653086	1.206248	0.468677		88	.8029675	.62139	1.037604	0.0933989		132	.9537055	.7906327	1.150413	0.620299	0.5691
MZT1	Multiple myeloma	89	1.095687	.9047799	1.326876	0.34951	0.875236		89	1.095687	.9047799	1.326876	0.34951	0.875236		12	1.274489	.8439072	1.924765	0.248864		38	.7957906	.5376745	1.177818	0.253523		39	1.264597	.9982237	1.602051	0.0517471	0.1198
MZT1	Non-Hodgkin lymphoma	192	1.034039	.8967201	1.192387	0.645201	0.212005		192	1.034039	.8967201	1.192387	0.645201	0.212005		43	.9924003	.7218508	1.364352	0.962534		60	1.098445	.8658207	1.393571	0.439325		89	1.007922	.8149436	1.246599	0.941986	0.8325
MZT1	Diffuse lymphoma	98	1.09137	.9036858	1.318034	0.363819	0.824667		98	1.09137	.9036858	1.318034	0.363819	0.824667		20	.760559	.4242004	1.363625	0.358195		29	1.154686	.8408768	1.585605	0.374068		49	1.157415	.9041422	1.481635	0.245959	0.4106
MZT1	Esophageal Cancer	93	.860419	.6747746	1.097138	0.225375	1.46981		93	.858963	.6721939	1.097626	0.224242	1.47702		22	.9535932	.6035473	1.506659	0.838658		29	.761749	.4749338	1.221774	0.258903		42	.8697785	.602869	1.254858	0.455651	0.7975
MZT1	Esophageal adenocarcinoma	73	.9051957	.6961389	1.177034	0.457234	0.552656		73	.9037997	.6949282	1.175451	0.450632	0.569061		16	1.039219	.6467648	1.669814	0.873677		24	.815833	.4956375	1.342884	0.42342		33	.8879163	.5939856	1.327297	0.562211	0.7788
MZT1	Oral Cancer	95	.9575888	.7719777	1.187828	0.693423	0.155405		95	.9535822	.7670186	1.185524	0.668736	0.183084		17	1.247052	.8794637	1.768281	0.215308		28	.7483103	.4559237	1.228206	0.251434		50	.9256458	.6818535	1.256604	0.620314	0.2134
MZT1	Ovarian Cancer	83	1.086583	.8927425	1.322512	0.407517	0.686033		83	1.103574	.9051636	1.345475	0.329752	0.949873		30	.950312	.6368538	1.418054	0.802922		26	1.379634	1.06625	1.785124	0.0143689		27	.865438	.5555598	1.348159	0.522808	0.1126
MZT1	Pancreatic Cancer	100	.9545779	.7720966	1.180188	0.667599	0.184424		100	.9531865	.7701344	1.179748	0.659455	0.194186		18	.7166403	.3929497	1.30697	0.277145		25	.9345095	.6058048	1.441567	0.759402		57	1.032911	.7943283	1.343154	0.809055	0.5432
MZT1	Prostate cancer	1101	1.038242	.9779046	1.102303	0.219243	1.50932		1101	1.03619	.9757169	1.10041	0.246572	1.34262		234	1.089935	.9650605	1.230967	0.165406		350	1.066817	.9622469	1.182752	0.219139		517	.9877175	.9002349	1.083701	0.793952	0.3697
MZT1	Rectal Cancer	163	.9544896	.8084206	1.126951	0.582566	0.302105		163	.9489207	.8031328	1.121173	0.537859	0.379522		30	1.112491	.7982882	1.550364	0.528996		60	.9466822	.7198816	1.244937	0.694976		73	.8773696	.6699608	1.148989	0.34175	0.5502
MZT1	Stomach Cancer	65	.9536813	.7335369	1.239894	0.723211	0.125437		65	.9539438	.7336415	1.2404	0.724885	0.12386		9	1.013501	.5147107	1.995652	0.969057		22	.8353583	.5042502	1.383883	0.484874		34	1.008497	.7201384	1.412321	0.960726	0.8194
MZT1	Thyroid Cancer	43	1.137592	.8837854	1.464288	0.316905	1.00168		43	1.126511	.8758967	1.448832	0.353477	0.860936		10	1.378404	1.010436	1.880374	0.0428176		16	1.026901	.6441339	1.637121	0.911178		17	.9632017	.5847249	1.586656	0.882953	0.3803
MZT1	Uterine Cancer	133	1.009263	.8500316	1.198321	0.916181	0.0110767		133	.9992327	.8410639	1.187146	0.993034	7.62216e-05		33	.7561754	.4859324	1.176709	0.215443		42	1.185027	.9367568	1.499097	0.156979		58	.9477485	.7176596	1.251606	0.705259	0.1665
NAAA	Bladder Cancer	99	.8352064	.6776785	1.029352	0.0912813	2.85163		99	.8376873	.6802941	1.031495	0.0953289	2.782		21	.84973	.5433005	1.32899	0.475486		29	.8126674	.5534213	1.193355	0.289965		49	.8366317	.6199625	1.129024	0.24345	0.9880
NAAA	Brain Cancer	68	.7070616	.5436522	.9195883	0.00973385	6.68297		68	.7070616	.5436522	.9195883	0.00973385	6.68297		17	.8445583	.5102532	1.397892	0.511114		27	.6207056	.4029169	.9562158	0.0305388		24	.7123514	.460799	1.101227	0.126982	0.6612
NAAA	Breast Cancer	763	1.02756	.9554482	1.105114	0.463969	0.536303		763	1.047776	.974035	1.1271	0.210057	1.57103		190	1.115786	.9665015	1.288129	0.134909		279	.9902627	.8753937	1.120205	0.876391		294	1.061648	.9447591	1.192999	0.314819	0.4518
NAAA	Colon Cancer	355	1.004707	.9035001	1.117251	0.93092	0.0075148		355	1.012813	.9100782	1.127144	0.815528	0.0544291		70	.930546	.7278265	1.189728	0.565833		110	1.060998	.8785593	1.281322	0.538518		175	1.014738	.8711422	1.182003	0.850931	0.7081
NAAA	Colorectal Cancer	524	.9912935	.9080957	1.082114	0.844988	0.0382269		524	1.001111	.9165565	1.093465	0.980331	0.000607826		101	.9793638	.8002232	1.198608	0.839674		171	.9744796	.8342264	1.138313	0.744384		252	1.028024	.9059761	1.166512	0.668197	0.8478
NAAA	Head and neck Cancer	117	1.129095	.9478676	1.344971	0.173775	1.85007		117	1.124166	.9466273	1.335003	0.182024	1.78102		25	.7022436	.4576462	1.07757	0.105664		31	1.164867	.8372315	1.620716	0.365117		61	1.293872	1.032518	1.621382	0.0252258	0.0463
NAAA	Kidney Cancer	124	.8591396	.7129658	1.035282	0.110586	2.54582		124	.8723342	.724226	1.050731	0.150236	2.06985		19	.8598175	.5311412	1.391882	0.538853		42	.7953838	.5757905	1.098725	0.164893		63	.93356	.7222509	1.206692	0.599541	0.7465
NAAA	Leukemia	128	1.117947	.9430879	1.325227	0.198877	1.6506		128	1.115769	.9417223	1.321982	0.205508	1.60279		25	1.316657	.9190365	1.886307	0.133694		43	.8413894	.6117773	1.157179	0.288175		60	1.246973	.9826552	1.582387	0.0693697	0.0982
NAAA	Lip,oral cavity Cancer	46	1.074745	.8078385	1.429837	0.620674	0.244921		46	1.090974	.825041	1.442624	0.541327	0.373086		10	.4704859	.2201081	1.005674	0.051731		13	1.37974	.8562064	2.223391	0.186081		23	1.228475	.8411322	1.79419	0.286986	0.0506
NAAA	Liver Cancer	50	.9234	.6893402	1.236933	0.593124	0.285493		50	.9665374	.7232648	1.291636	0.818036	0.052933		10	.5911273	.28851	1.211159	0.150862		13	1.156484	.6705753	1.99449	0.601087		27	1.04615	.7105864	1.540178	0.819163	0.3054
NAAA	Lung Cancer	373	.9866338	.8891796	1.094769	0.799807	0.0643112		373	.9797069	.886012	1.08331	0.689349	0.159791		78	.986585	.7930925	1.227284	0.90349		106	.8703674	.7155894	1.058623	0.164611		189	1.043416	.9080678	1.198937	0.548812	0.3341
NAAA	Lung adenocarcinoma	142	.9548513	.8052131	1.132298	0.59525	0.28222		142	.9655974	.8179961	1.139832	0.679153	0.171081		26	1.018961	.6933821	1.497416	0.923811		37	.6177688	.4289664	.8896695	0.00964867		79	1.13477	.9194152	1.400568	0.239002	0.0178
NAAA	Lung squamous cell carcinoma	61	1.153475	.9035611	1.472512	0.251796	1.31331		61	1.103646	.8720776	1.396705	0.411772	0.673678		15	1.407535	.9190202	2.155724	0.116021		15	1.185902	.7450291	1.887662	0.472189		31	.9037061	.6372469	1.281583	0.569997	0.2726
NAAA	Lung small cell carcinoma	40	.9032592	.6520928	1.251167	0.540509	0.374598		40	.8713631	.6360671	1.193701	0.391207	0.735186		7	1.072206	.4511601	2.548156	0.874573		18	.940442	.5955251	1.485128	0.792237		15	.8051989	.4743051	1.366937	0.422326	0.8345
NAAA	Melanoma	281	1.000793	.8877546	1.128225	0.989653	0.000168174		281	1.000323	.8871802	1.127895	0.995792	2.78202e-05		58	1.147917	.8915625	1.477983	0.284699		89	.9214994	.7398228	1.14779	0.465581		134	.9911091	.8328159	1.179489	0.919877	0.4305
NAAA	Multiple myeloma	93	1.123874	.9193934	1.373834	0.25439	1.29903		93	1.123874	.9193934	1.373834	0.25439	1.29903		13	.9890521	.5657629	1.729035	0.969188		38	1.241446	.9185137	1.677916	0.159427		42	1.060718	.780801	1.440984	0.706111	0.6852
NAAA	Non-Hodgkin lymphoma	198	1.136309	.9905706	1.303489	0.0680493	3.32946		198	1.136309	.9905706	1.303489	0.0680493	3.32946		45	1.113569	.8326104	1.489336	0.468382		60	1.112755	.8661191	1.429622	0.40333		93	1.161277	.9521612	1.41632	0.139934	0.9553
NAAA	Diffuse lymphoma	101	1.226165	1.017366	1.477818	0.0322957	4.58273		101	1.226165	1.017366	1.477818	0.0322957	4.58273		22	1.157416	.7651557	1.750769	0.488738		30	1.325917	.9594499	1.832359	0.0874202		49	1.190144	.9067297	1.562145	0.209695	0.8414
NAAA	Esophageal Cancer	97	1.089276	.8944361	1.326558	0.395075	0.723265		97	1.108269	.9110644	1.348161	0.303815	1.05737		24	1.218848	.8427623	1.762763	0.293141		31	1.241414	.887533	1.736395	0.206556		42	.952708	.6946402	1.306651	0.763743	0.4562
NAAA	Esophageal adenocarcinoma	75	1.138233	.9126931	1.419507	0.250493	1.32055		75	1.17036	.9377729	1.460634	0.164039	1.93659		18	1.430493	.9565333	2.139298	0.0812387		25	1.404911	.9806914	2.012637	0.0637883		32	.8660578	.5975275	1.255266	0.447617	0.1088
NAAA	Oral Cancer	99	1.081598	.8916544	1.312003	0.425979	0.633762		99	1.077285	.89146	1.301844	0.440936	0.593847		19	.6140243	.3710475	1.016112	0.0577264		28	1.13914	.8036265	1.614732	0.464271		52	1.23189	.960385	1.58015	0.10064	0.0504
NAAA	Ovarian Cancer	88	1.008585	.8124237	1.252109	0.938255	0.00600047		88	1.020387	.8182801	1.272412	0.857778	0.0321138		32	.9834068	.6799282	1.42234	0.929188		28	.9408426	.6331874	1.397982	0.762801		28	1.138465	.7943324	1.631688	0.480091	0.7578
NAAA	Pancreatic Cancer	100	1.000397	.8179599	1.223526	0.996914	1.49595e-05		100	1.013216	.8284329	1.239215	0.898306	0.0163333		19	.744011	.4561278	1.213591	0.236211		25	.8709343	.5724477	1.325058	0.518659		56	1.186439	.9178548	1.533618	0.191746	0.1761
NAAA	Prostate cancer	1105	1.003171	.9454025	1.064469	0.916684	0.0109435		1105	1.00121	.9431957	1.062793	0.968328	0.00157649		234	.909648	.7966897	1.038622	0.161571		357	1.111245	1.00386	1.230118	0.0419255		514	.9690578	.8870254	1.058677	0.486132	0.0374
NAAA	Rectal Cancer	169	.9642954	.8256856	1.126174	0.646093	0.210861		169	.9759987	.8351806	1.14056	0.759915	0.093387		31	1.088496	.7640995	1.550614	0.638583		61	.8225187	.6280317	1.077234	0.155762		77	1.059823	.8461009	1.327532	0.613113	0.2979
NAAA	Stomach Cancer	67	.9907522	.7765901	1.263974	0.9404	0.00559019		67	.9864977	.7720652	1.260486	0.913431	0.0118182		11	1.088333	.6040309	1.960942	0.778112		21	.9068137	.5788722	1.42054	0.669284		35	.9875174	.7036359	1.385931	0.942094	0.8876
NAAA	Thyroid Cancer	42	.913437	.6644993	1.255633	0.577033	0.311055		42	.9311749	.6767026	1.281341	0.661511	0.191693		9	.5399528	.2508493	1.162248	0.115126		16	1.016154	.6123623	1.686207	0.95055		17	1.107268	.687329	1.783777	0.675344	0.2794
NAAA	Uterine Cancer	136	.8825602	.7346316	1.060276	0.181986	1.78133		136	.9332169	.7765288	1.121521	0.461107	0.543206		35	1.100629	.7803828	1.552295	0.584703		41	.7726123	.5439783	1.097341	0.149563		60	.9311853	.7065603	1.227222	0.612708	0.3690
NADK	Bladder Cancer	102	1.025543	.8444583	1.24546	0.799148	0.0647445		102	1.023052	.8401726	1.245739	0.820568	0.0514446		24	1.023743	.6935669	1.511102	0.905974		29	.9662102	.6587968	1.417071	0.860356		49	1.067145	.802143	1.419695	0.655449	0.9199
NADK	Brain Cancer	70	.8835996	.6829482	1.143203	0.346386	0.886653		70	.8835996	.6829482	1.143203	0.346386	0.886653		19	.9198479	.5816779	1.45462	0.720865		29	.9165608	.6131927	1.370016	0.670951		22	.8084951	.498792	1.310495	0.388326	0.9089
NADK	Breast Cancer	756	1.086283	1.01546	1.162045	0.0161298	5.78867		756	1.079649	1.007485	1.156982	0.0299121	4.71434		187	1.18609	1.0486	1.341607	0.00662976		271	1.129183	1.012611	1.259174	0.02886		298	.9506548	.840321	1.075475	0.421419	0.0313
NADK	Colon Cancer	358	1.032138	.931656	1.143458	0.544969	0.366408		358	1.031751	.9291428	1.145691	0.558645	0.342056		73	.8841885	.6823803	1.14568	0.351782		111	1.170615	.9921915	1.381125	0.061894		174	.9980553	.8546762	1.165487	0.980373	0.1539
NADK	Colorectal Cancer	530	1.023157	.9397674	1.113946	0.597655	0.278547		530	1.020243	.9354103	1.112768	0.650935	0.204723		103	.9048773	.7303411	1.121124	0.360592		173	1.110024	.9666461	1.274667	0.139079		254	1.00224	.8811779	1.139933	0.97283	0.2603
NADK	Head and neck Cancer	124	1.151044	.9868124	1.342608	0.0733017	3.20749		124	1.174813	1.00787	1.369409	0.0393788	4.24445		25	.9079956	.5941121	1.387711	0.655619		33	1.160838	.8537739	1.57834	0.341378		66	1.272473	1.052767	1.538029	0.0127133	0.3559
NADK	Kidney Cancer	126	1.054259	.8869384	1.253144	0.549009	0.359095		126	1.030612	.8615742	1.232814	0.741487	0.108824		18	1.255191	.8756208	1.799299	0.216067		45	.9543394	.696207	1.308179	0.77147		63	1.005759	.775222	1.304852	0.96552	0.4977
NADK	Leukemia	130	.9498397	.7926851	1.138151	0.577072	0.310993		130	.9483835	.7906998	1.137513	0.567851	0.326291		26	.859573	.5530313	1.336029	0.501274		43	.9034652	.6555272	1.24518	0.535101		61	1.015486	.7897802	1.305695	0.904623	0.7552
NADK	Lip,oral cavity Cancer	49	1.327425	1.083568	1.626162	0.00623915	7.4799		49	1.360393	1.1101	1.66712	0.00300896	8.80203		10	.9949513	.5388744	1.837029	0.987093		14	1.349062	.8982628	2.026098	0.149048		25	1.531302	1.183491	1.981329	0.00118895	0.4315
NADK	Liver Cancer	53	1.11778	.8688289	1.438064	0.386404	0.750227		53	1.102262	.8496463	1.429985	0.463486	0.537463		9	.7963725	.3629311	1.747464	0.570125		15	.8364558	.4697111	1.48955	0.544149		29	1.329857	.9944227	1.778438	0.0545742	0.2274
NADK	Lung Cancer	378	.9017313	.8065266	1.008174	0.069223	3.30135		378	.9468237	.8493773	1.05545	0.324097	0.972343		78	1.099587	.8969812	1.347956	0.360903		110	.9050422	.7404077	1.106284	0.330075		190	.901875	.7677378	1.059448	0.208726	0.2725
NADK	Lung adenocarcinoma	146	.8900143	.7422072	1.067256	0.208578	1.58127		146	.9331883	.7823156	1.113157	0.442176	0.590629		26	1.009799	.693074	1.471263	0.959501		40	1.000454	.7376426	1.356901	0.997672		80	.8675445	.6728499	1.118576	0.273172	0.7111
NADK	Lung squamous cell carcinoma	65	.805216	.6066912	1.068703	0.133633	2.24979		65	.8647182	.6543912	1.142646	0.306689	1.04488		16	.791861	.4473145	1.401796	0.423207		16	.9601997	.5756359	1.601678	0.876369		33	.8583089	.5733076	1.284989	0.458031	0.8819
NADK	Lung small cell carcinoma	40	.9275987	.6645455	1.294779	0.65871	0.195094		40	.9892495	.7198023	1.35956	0.94688	0.00443886		8	1.352465	.7539777	2.426016	0.311181		18	.8393119	.4963725	1.419185	0.513338		14	1.046078	.6237345	1.754401	0.864417	0.4924
NADK	Melanoma	288	.9238852	.8151309	1.04715	0.215363	1.535		288	.9208755	.8122201	1.044066	0.198169	1.65582		56	1.053982	.8186468	1.356968	0.683411		93	.9226637	.7407411	1.149266	0.472544		139	.8623386	.7143163	1.041034	0.123212	0.4587
NADK	Multiple myeloma	98	1.086409	.9004276	1.310806	0.386972	0.748434		98	1.086409	.9004276	1.310806	0.386972	0.748434		15	1.02598	.6213257	1.694174	0.920164		39	1.183384	.9043537	1.548507	0.21974		44	1.010194	.747854	1.364561	0.947288	0.7189
NADK	Non-Hodgkin lymphoma	200	1.033606	.8987614	1.188682	0.643053	0.214772		200	1.033606	.8987614	1.188682	0.643053	0.214772		45	1.066547	.7966428	1.427895	0.665178		61	.9651974	.7399968	1.258932	0.793852		94	1.060491	.8690752	1.294066	0.56307	0.8339
NADK	Diffuse lymphoma	100	1.029098	.8439718	1.254833	0.776816	0.0803557		100	1.029098	.8439718	1.254833	0.776816	0.0803557		21	.9770914	.6156875	1.550637	0.921654		30	.9152884	.6177726	1.356086	0.658987		49	1.113374	.8593646	1.442464	0.41631	0.6906
NADK	Esophageal Cancer	98	.962286	.780882	1.185831	0.718315	0.130113		98	.9372177	.7536572	1.165486	0.559886	0.339901		24	.9194753	.5916129	1.429034	0.709033		31	.9211342	.6245187	1.358627	0.678649		43	.9596546	.6902713	1.334167	0.806479	0.9828
NADK	Esophageal adenocarcinoma	76	1.060513	.8540317	1.316916	0.594872	0.2828		76	1.021111	.8118398	1.284328	0.8583	0.0318759		18	1.04582	.6744105	1.621771	0.841364		25	1.046816	.7037476	1.557126	0.821334		33	.9855471	.6848085	1.418357	0.937528	0.9691
NADK	Oral Cancer	102	1.178454	1.000012	1.388737	0.049983	3.84203		102	1.20594	1.024694	1.419244	0.0242262	5.07837		19	1.029976	.6691618	1.585341	0.893222		29	1.217643	.894912	1.656761	0.210096		54	1.260965	1.018982	1.560415	0.0329303	0.7116
NADK	Ovarian Cancer	85	.959803	.7680109	1.19949	0.718313	0.130115		85	.950958	.7549123	1.197916	0.669453	0.182243		28	.5941557	.3714975	.9502646	0.029789		29	1.036903	.7266472	1.479627	0.841668		28	1.235167	.9076979	1.680775	0.179014	0.0376
NADK	Pancreatic Cancer	105	.8959397	.7271892	1.10385	0.302071	1.06503		105	.8759427	.7067857	1.085585	0.226328	1.46379		20	.8647612	.5272265	1.418388	0.564932		26	.8810874	.5779458	1.343231	0.556242		59	.8741335	.6553155	1.166018	0.360133	0.9984
NADK	Prostate cancer	1117	.9809249	.9222914	1.043286	0.540246	0.375085		1117	.9788253	.9196937	1.041759	0.500836	0.453165		233	1.052255	.9284081	1.192624	0.425301		358	.9424506	.842956	1.053689	0.297762		526	.9695516	.8836879	1.063758	0.51339	0.4144
NADK	Rectal Cancer	172	1.00424	.8624061	1.169401	0.956564	0.00296655		172	.9966289	.8534182	1.163872	0.965969	0.00182025		30	.9430632	.6448715	1.37914	0.762427		62	1.002159	.7805839	1.286631	0.986501		80	1.008864	.8007686	1.271037	0.940315	0.9544
NADK	Stomach Cancer	67	1.050555	.8329181	1.325058	0.677118	0.173388		67	1.035799	.8166229	1.313801	0.771847	0.0840765		11	.993135	.5256982	1.876204	0.983067		22	.9026763	.5730617	1.421879	0.658726		34	1.122006	.8341502	1.509199	0.446613	0.7246
NADK	Thyroid Cancer	41	.6147373	.4227263	.8939639	0.0108766	6.48537		41	.567418	.38551	.8351618	0.00406152	8.2561		10	.4595992	.2047418	1.031696	0.0595206		16	.6928149	.3794182	1.265075	0.232247		15	.527587	.2794598	.9960217	0.0485801	0.6934
NADK	Uterine Cancer	135	1.015726	.8556232	1.205787	0.858492	0.0317888		135	.9056124	.7480349	1.096384	0.309385	1.0333		36	1.049319	.7618103	1.445335	0.768239		41	.8701787	.608579	1.244228	0.445933		58	.8283122	.6135227	1.118298	0.218727	0.5495
NAMPT	Bladder Cancer	96	1.003301	.8182722	1.230169	0.974722	0.00100405		96	.987984	.8013158	1.218137	0.909917	0.0128014		21	1.101783	.7969899	1.52314	0.557445		28	.4935029	.260272	.9357331	0.0305066		47	1.130895	.8878881	1.44041	0.318964	0.0552
NAMPT	Brain Cancer	71	.87792	.6560369	1.174848	0.381077	0.767223		71	.87792	.6560369	1.174848	0.381077	0.767223		18	.7596296	.398933	1.446451	0.402783		28	1.064281	.7496033	1.511059	0.727567		25	.7118767	.391645	1.293948	0.264974	0.4251
NAMPT	Breast Cancer	743	1.036069	.9688039	1.108004	0.300861	1.07037		743	1.033382	.9656046	1.105917	0.342763	0.90007		184	1.130014	1.016546	1.256148	0.0235794		265	1.045701	.9363956	1.167766	0.427593		294	.925859	.8089161	1.059708	0.263495	0.0749
NAMPT	Colon Cancer	358	1.047946	.9544797	1.150564	0.325839	0.965365		358	1.047497	.9535102	1.150748	0.333317	0.935968		68	1.12244	.94053	1.339533	0.200426		113	.9787354	.8046635	1.190464	0.829678		177	1.052679	.9219731	1.201915	0.447875	0.5956
NAMPT	Colorectal Cancer	521	1.063671	.9868073	1.146521	0.106758	2.60156		521	1.060887	.9838785	1.143922	0.124233	2.36313		98	1.146212	1.000085	1.31369	0.0498574		173	.9874113	.8473783	1.150585	0.871029		250	1.065785	.9549178	1.189523	0.255605	0.3602
NAMPT	Head and neck Cancer	115	1.102518	.9459313	1.285026	0.211756	1.55938		115	1.067733	.9111204	1.251267	0.418044	0.655809		23	.9676255	.6438575	1.454202	0.874189		32	1.086371	.8196708	1.439849	0.564345		60	1.095795	.882957	1.359937	0.406404	0.8645
NAMPT	Kidney Cancer	120	.9477179	.771022	1.164907	0.610006	0.260167		120	.9207662	.7432534	1.140675	0.449981	0.5707		17	1.004696	.6269403	1.610063	0.984466		43	.8510183	.5733581	1.263141	0.42335		60	.9332767	.6915165	1.259558	0.651687	0.8642
NAMPT	Leukemia	127	1.079822	.9347983	1.247344	0.296642	1.08923		127	1.079538	.9341516	1.247551	0.299735	1.07537		26	.70952	.3881306	1.297034	0.264869		42	1.019291	.775139	1.340347	0.891213		59	1.181106	1.003581	1.390035	0.0451799	0.2182
NAMPT	Lip,oral cavity Cancer	46	1.132955	.8979131	1.429523	0.292682	1.10724		46	1.115444	.8757731	1.420705	0.376048	0.783581		9	1.09319	.6089609	1.962466	0.765347		13	1.083898	.6734979	1.744378	0.740008		24	1.173607	.8416851	1.636422	0.345263	0.9557
NAMPT	Liver Cancer	49	1.161853	.9530541	1.416395	0.137747	2.20295		49	1.152844	.9397978	1.414186	0.172454	1.86148		10	.5238154	.185855	1.476326	0.221291		12	1.158472	.7926199	1.693191	0.447437		27	1.257878	1.003304	1.577048	0.0467509	0.2649
NAMPT	Lung Cancer	374	1.010155	.9098893	1.12147	0.849749	0.0358871		374	.9769485	.8751948	1.090532	0.677715	0.17271		79	1.097377	.9135528	1.318191	0.320519		107	.8841878	.7009588	1.115312	0.298871		188	.9644703	.8189371	1.135866	0.66467	0.3296
NAMPT	Lung adenocarcinoma	143	.8984568	.7303968	1.105186	0.310867	1.02699		143	.8723242	.7034677	1.081712	0.213352	1.54854		26	1.085048	.7871898	1.495611	0.618116		37	.7443938	.4583474	1.208956	0.232857		80	.826994	.6099363	1.121296	0.221359	0.3349
NAMPT	Lung squamous cell carcinoma	66	.7894013	.5580559	1.116652	0.18141	1.78603		66	.7346246	.5103723	1.057411	0.0970027	2.75414		16	.7470461	.3579178	1.559234	0.437282		17	.4914517	.2147375	1.124744	0.092631		33	.8802808	.5482181	1.413478	0.597675	0.4875
NAMPT	Lung small cell carcinoma	38	1.094804	.8441824	1.419831	0.494678	0.466334		38	1.074289	.8049399	1.433768	0.626557	0.236758		8	1.089496	.500465	2.371797	0.829023		18	1.095352	.7625822	1.573333	0.622052		12	1.059562	.5620253	1.997548	0.858064	0.9960
NAMPT	Melanoma	276	1.053734	.946701	1.172869	0.338196	0.917259		276	1.051934	.9449951	1.170975	0.354633	0.856809		56	1.254806	1.080209	1.457624	0.00298512		88	1.027714	.8436879	1.25188	0.785968		132	.9083517	.7375677	1.118681	0.365691	0.0357
NAMPT	Multiple myeloma	89	1.156333	.9916191	1.348407	0.0639367	3.4322		89	1.156333	.9916191	1.348407	0.0639367	3.4322		12	1.027919	.5901012	1.790569	0.922533		38	1.233202	1.012269	1.502354	0.0374313		39	1.095032	.8394112	1.428495	0.503287	0.6976
NAMPT	Non-Hodgkin lymphoma	192	1.057049	.9268825	1.205496	0.407954	0.684755		192	1.057049	.9268825	1.205496	0.407954	0.684755		43	1.103069	.8530165	1.426421	0.45452		60	1.028848	.800429	1.322452	0.824287		89	1.05223	.867794	1.275865	0.604604	0.9269
NAMPT	Diffuse lymphoma	98	1.068649	.8952805	1.27559	0.462245	0.540454		98	1.068649	.8952805	1.27559	0.462245	0.540454		20	.6638225	.3289121	1.339751	0.252782		29	.9582754	.6293102	1.459204	0.842538		49	1.182336	.9832626	1.421714	0.0749891	0.2255
NAMPT	Esophageal Cancer	93	1.147207	.9808739	1.341745	0.0857362	2.95266		93	1.125754	.9576316	1.323391	0.151183	2.06027		22	.7398076	.3993916	1.370372	0.337974		29	1.006742	.6865987	1.476158	0.972552		42	1.284704	1.07813	1.530859	0.00509344	0.1534
NAMPT	Esophageal adenocarcinoma	73	1.166228	.9885614	1.375825	0.068222	3.32529		73	1.158675	.9782873	1.372325	0.0880596	2.90949		16	.6091065	.2730136	1.358946	0.225951		24	1.133019	.8076639	1.589439	0.469607		33	1.290719	1.071599	1.554644	0.00717825	0.1815
NAMPT	Oral Cancer	95	1.094484	.922183	1.298977	0.301593	1.06714		95	1.061414	.8895141	1.266534	0.508499	0.437155		17	.9638739	.5937869	1.564623	0.88166		28	1.117314	.8509187	1.46711	0.424729		50	1.054644	.8120744	1.36967	0.689917	0.8665
NAMPT	Ovarian Cancer	83	.9461197	.7447565	1.201926	0.650107	0.205765		83	.9576246	.7535841	1.216911	0.723209	0.125439		30	.7527833	.4411667	1.284509	0.297595		26	1.072772	.7965274	1.444822	0.643783		27	.9213302	.5829534	1.456119	0.725692	0.5085
NAMPT	Pancreatic Cancer	100	1.078472	.9164035	1.269204	0.363216	0.826743		100	1.068855	.9041198	1.263605	0.43556	0.607953		18	1.235492	.9351671	1.632265	0.136689		25	.9902215	.6879727	1.425258	0.957823		57	1.029124	.8068433	1.312643	0.817132	0.5331
NAMPT	Prostate cancer	1101	1.012412	.953222	1.075277	0.688184	0.161059		1101	1.012748	.9537757	1.075367	0.67899	0.171265		234	1.036594	.9171677	1.171571	0.564967		350	.9773869	.8755467	1.091073	0.683703		517	1.025442	.9390004	1.11984	0.576055	0.7350
NAMPT	Rectal Cancer	163	1.096007	.9668148	1.242463	0.151978	2.05229		163	1.088243	.9599004	1.233745	0.18658	1.74442		30	1.184	.9535461	1.470151	0.126197		60	1.000359	.7867843	1.27191	0.99766		73	1.098563	.9024453	1.337301	0.348807	0.5934
NAMPT	Stomach Cancer	65	.98734	.767397	1.270321	0.921067	0.0098187		65	.9755708	.7539806	1.262285	0.850769	0.0353957		9	.8002191	.3115368	2.055457	0.643336		22	.9622666	.6257514	1.479752	0.860937		34	1.014262	.7344687	1.400643	0.931471	0.8924
NAMPT	Thyroid Cancer	43	.818501	.5447757	1.229761	0.334925	0.92976		43	.7978415	.5249902	1.212501	0.290226	1.11857		10	1.155769	.7218094	1.850629	0.546696		16	.7000339	.3269183	1.49899	0.358624		17	.5745781	.2578621	1.280297	0.175253	0.2582
NAMPT	Uterine Cancer	133	1.081597	.9367438	1.248849	0.284971	1.14323		133	1.043459	.8873614	1.227016	0.60687	0.264758		33	.9638121	.6392094	1.453254	0.86036		42	1.028794	.7637948	1.385736	0.851813		58	1.089516	.8787019	1.350908	0.434567	0.8615
NBL1	Bladder Cancer	100	.9842498	.8009949	1.209431	0.879954	0.0228094		100	.9603147	.779348	1.183302	0.703867	0.14448		22	1.005969	.6465688	1.565146	0.978946		28	1.128636	.7739607	1.645845	0.529543		50	.8439149	.6269218	1.136014	0.263121	0.4792
NBL1	Brain Cancer	72	1.032567	.807906	1.319701	0.797948	0.0655379		72	1.032567	.807906	1.319701	0.797948	0.0655379		19	.9940511	.6193416	1.595464	0.980281		28	.9724811	.6552394	1.443319	0.889834		25	1.147839	.7565408	1.741524	0.516824	0.8352
NBL1	Breast Cancer	768	1.042681	.965855	1.125618	0.284485	1.14554		768	1.035887	.9580165	1.120088	0.376545	0.781952		192	1.058611	.9062212	1.236626	0.472614		276	1.035966	.9090564	1.180592	0.596155		300	1.016992	.8966436	1.153493	0.793163	0.9253
NBL1	Colon Cancer	364	1.051452	.9429785	1.172404	0.366461	0.815631		364	1.07202	.9590052	1.198354	0.22113	1.49702		73	1.192917	.9389075	1.515645	0.148751		113	1.063476	.8704619	1.299289	0.546985		178	1.028881	.8759828	1.208467	0.728693	0.6001
NBL1	Colorectal Cancer	535	1.034672	.9457364	1.131971	0.457303	0.552487		535	1.054891	.9622851	1.156409	0.254332	1.29935		103	1.160537	.9482037	1.420419	0.148714		176	1.135607	.9697333	1.329853	0.114457		256	.9616964	.8402208	1.100734	0.570789	0.1742
NBL1	Head and neck Cancer	121	.8665066	.7141562	1.051358	0.14641	2.10927		121	.8628808	.7084067	1.051039	0.142824	2.14726		24	1.135954	.7448321	1.732459	0.553887		33	.6515777	.4628054	.9173477	0.0141186		64	.898448	.6823993	1.182898	0.445421	0.1172
NBL1	Kidney Cancer	126	1.479702	1.253637	1.746533	3.61667e-06	21.458		126	1.435815	1.211413	1.701785	3.02167e-05	17.4041		19	1.536345	1.028805	2.294267	0.0358378		44	1.485359	1.122287	1.965887	0.00566262		63	1.351256	1.052901	1.734155	0.0180331	0.8223
NBL1	Leukemia	128	1.118921	.9341527	1.340235	0.22237	1.48901		128	1.114614	.9305887	1.33503	0.238561	1.38907		26	1.306767	.8978658	1.901887	0.162318		42	.9837523	.7138787	1.355649	0.920244		60	1.125828	.8634122	1.467998	0.381404	0.5279
NBL1	Lip,oral cavity Cancer	48	.9559812	.7037855	1.298549	0.773278	0.0829959		48	.9838685	.7214787	1.341685	0.918154	0.0105596		10	1.542994	.8313355	2.863861	0.169272		14	.5367912	.2974458	.9687304	0.0388821		24	1.106863	.711297	1.722412	0.652698	0.0418
NBL1	Liver Cancer	53	1.309247	1.001881	1.71091	0.0484122	3.89562		53	1.331716	1.013063	1.750599	0.0400754	4.21469		10	1.451165	.805145	2.615529	0.215389		14	1.600253	.9807133	2.611172	0.059835		29	1.167821	.7916776	1.722678	0.434105	0.5901
NBL1	Lung Cancer	379	1.195997	1.081005	1.323221	0.000520165	12.042		379	1.080498	.9757033	1.196549	0.136904	2.21241		80	1.151681	.9317402	1.42354	0.191523		109	1.054599	.8732031	1.273679	0.580931		190	1.065612	.9195227	1.234912	0.398264	0.8004
NBL1	Lung adenocarcinoma	145	1.246828	1.060414	1.466011	0.00758719	7.12841		145	1.155035	.9812205	1.359639	0.0832504	3.00027		26	1.34287	.9451642	1.907922	0.0999218		38	1.118119	.8140381	1.535789	0.490545		81	1.113116	.8882105	1.394971	0.352081	0.6547
NBL1	Lung squamous cell carcinoma	63	1.159192	.9045426	1.485532	0.243114	1.36244		63	1.032435	.8042269	1.325399	0.802236	0.0627271		15	.9055839	.5337175	1.536547	0.713136		17	.7416932	.4675475	1.176584	0.204352		31	1.318423	.9355554	1.857976	0.114251	0.1249
NBL1	Lung small cell carcinoma	39	1.256358	.92092	1.713976	0.149836	2.07392		39	1.107728	.8059522	1.5225	0.528365	0.397534		8	1.498853	.7503978	2.993826	0.251595		17	1.418287	.8843077	2.274704	0.1471		14	.6483621	.3666891	1.146403	0.136196	0.0752
NBL1	Melanoma	286	.9349128	.8241347	1.060581	0.295602	1.09393		286	.9431275	.8311633	1.070174	0.363817	0.824675		58	.9420788	.7132147	1.244383	0.674341		90	.9392245	.7497437	1.176592	0.585479		138	.945624	.7878373	1.135012	0.548323	0.9989
NBL1	Multiple myeloma	97	1.24489	1.017456	1.523162	0.0333292	4.52879		97	1.24489	1.017456	1.523162	0.0333292	4.52879		15	1.672971	1.076636	2.599606	0.0221188		38	1.332479	.97409	1.822728	0.0725368		44	1.027277	.7508167	1.405532	0.866393	0.1882
NBL1	Non-Hodgkin lymphoma	202	1.178424	1.021637	1.359272	0.0242069	5.07975		202	1.178424	1.021637	1.359272	0.0242069	5.07975		46	1.534359	1.185582	1.985741	0.00113876		61	1.30765	1.021175	1.67449	0.033499		95	.9241145	.7419083	1.151069	0.481225	0.0092
NBL1	Diffuse lymphoma	103	1.084059	.8848679	1.328089	0.435884	0.607094		103	1.084059	.8848679	1.328089	0.435884	0.607094		22	1.401258	.9496938	2.067534	0.0891514		31	1.412054	1.010242	1.973682	0.043424		50	.7762644	.5763379	1.045544	0.0955453	0.0118
NBL1	Esophageal Cancer	96	1.038475	.8400588	1.283757	0.727107	0.121784		96	.96354	.7745672	1.198617	0.738794	0.11119		24	1.119927	.7373739	1.700949	0.595295		29	1.094354	.7404023	1.617513	0.651065		43	.8045667	.5824027	1.111478	0.187197	0.3497
NBL1	Esophageal adenocarcinoma	75	1.090596	.8597832	1.383371	0.47474	0.510922		75	1.050918	.8261503	1.336839	0.685843	0.163622		18	1.247936	.7899504	1.971445	0.342444		24	1.203918	.7985994	1.814949	0.375553		33	.8448832	.5833978	1.223569	0.372347	0.3171
NBL1	Oral Cancer	100	.8443518	.6834361	1.043155	0.116807	2.45961		100	.8567026	.6897219	1.064109	0.162048	1.95501		18	1.314445	.8204998	2.105748	0.255481		29	.6486678	.4558156	.9231142	0.0162003		53	.8588544	.6348569	1.161885	0.323726	0.0625
NBL1	Ovarian Cancer	87	1.127246	.9047782	1.404414	0.285588	1.1403		87	1.150155	.9181396	1.4408	0.223606	1.48108		31	1.059314	.7259485	1.545765	0.765053		28	1.246491	.8501845	1.827533	0.259064		28	1.161583	.780839	1.727981	0.459812	0.8378
NBL1	Pancreatic Cancer	104	1.113463	.9118081	1.359716	0.291752	1.11152		104	1.076787	.8791341	1.318878	0.47461	0.511222		19	1.362821	.888226	2.091002	0.156399		26	1.031696	.6860221	1.551548	0.880859		59	1.005969	.7638267	1.324874	0.96621	0.4874
NBL1	Prostate cancer	1137	1.018061	.9571177	1.082884	0.569808	0.323003		1137	1.023063	.9616058	1.088448	0.470689	0.520357		236	1.0577	.9266241	1.207318	0.40596		369	1.070243	.9619352	1.190746	0.212376		532	.9743124	.8879491	1.069076	0.582653	0.3694
NBL1	Rectal Cancer	171	1.000083	.8529787	1.172557	0.999184	1.04469e-06		171	1.019265	.8665304	1.19892	0.817799	0.0530734		30	1.097926	.7507758	1.605596	0.629971		63	1.259479	.9792349	1.619925	0.0724065		78	.8236212	.6458144	1.050382	0.117858	0.0548
NBL1	Stomach Cancer	68	1.060982	.8276645	1.360071	0.640374	0.218253		68	1.011918	.7839222	1.306223	0.927529	0.00827257		11	.6354155	.3182575	1.268636	0.198629		22	.7899656	.5167052	1.20774	0.276368		35	1.344205	.960911	1.88039	0.084141	0.0553
NBL1	Thyroid Cancer	42	1.034448	.746198	1.434046	0.83896	0.0413		42	1.009445	.7256411	1.404247	0.955488	0.00311545		10	1.327041	.6977384	2.523924	0.388322		15	.8833913	.5075497	1.537544	0.661017		17	.9611018	.5672491	1.628415	0.882756	0.6218
NBL1	Uterine Cancer	139	1.290735	1.088096	1.531114	0.00340164	8.57845		139	1.141109	.9567356	1.361012	0.142085	2.15523		35	.8230884	.5681305	1.192463	0.303321		42	1.345479	.9940113	1.82122	0.0547218		62	1.207547	.9279215	1.571437	0.160523	0.1170
NBN	Bladder Cancer	100	.8527517	.6685938	1.087634	0.199415	1.64665		100	.8337832	.6482534	1.072411	0.156903	2.00382		21	.6268522	.3329738	1.180104	0.147919		29	.7461127	.4529549	1.229006	0.250074		50	.9596248	.7083293	1.300073	0.790216	0.4137
NBN	Brain Cancer	71	1.040835	.836349	1.295316	0.719874	0.128614		71	1.040835	.836349	1.295316	0.719874	0.128614		18	.9265913	.5620507	1.527569	0.765006		28	1.157659	.8684774	1.543131	0.318111		25	.9746815	.638783	1.487209	0.905314	0.6736
NBN	Breast Cancer	745	1.023232	.952261	1.099493	0.53118	0.392133		745	1.019702	.9479875	1.096841	0.600023	0.274961		184	1.042091	.9062238	1.198328	0.562964		274	1.048819	.9343077	1.177366	0.419065		287	.9729636	.8575057	1.103967	0.670638	0.6541
NBN	Colon Cancer	359	1.010693	.9111187	1.121149	0.840706	0.0403973		359	1.01261	.9121542	1.124129	0.814149	0.0552611		72	.9841457	.7720387	1.254526	0.897327		111	.8544608	.6749351	1.081738	0.191197		176	1.097558	.9665426	1.246332	0.15121	0.1734
NBN	Colorectal Cancer	523	1.010332	.9273101	1.100787	0.814245	0.0552029		523	1.007842	.9239253	1.09938	0.860211	0.031013		100	.9879735	.8075419	1.208719	0.906388		171	.9581529	.8121246	1.130439	0.612367		252	1.047415	.9308025	1.178638	0.44175	0.6702
NBN	Head and neck Cancer	119	1.112478	.9606876	1.288253	0.154412	2.02812		119	1.090182	.9316906	1.275633	0.281377	1.16043		24	1.077459	.7576125	1.532336	0.678007		32	1.147809	.8765927	1.502939	0.316194		63	1.064308	.8471139	1.337188	0.59252	0.9117
NBN	Kidney Cancer	123	1.049285	.8883604	1.239362	0.571145	0.320771		123	1.018565	.852953	1.216334	0.838993	0.0412829		19	.7731496	.4188738	1.427065	0.410651		44	1.00098	.7432722	1.348041	0.994852		60	1.088882	.8661113	1.368951	0.46592	0.5760
NBN	Leukemia	125	1.326101	1.213628	1.448998	4.33118e-10	38.9576		125	1.328486	1.215511	1.451963	3.75487e-10	39.2363		23	1.541767	1.332333	1.784124	6.17673e-09		41	1.377251	1.198225	1.583024	6.62585e-06		61	1.138369	.9340052	1.387448	0.199249	0.0537
NBN	Lip,oral cavity Cancer	47	1.060826	.8180356	1.375675	0.656106	0.198288		47	1.046483	.7955252	1.376608	0.745348	0.105482		10	1.2057	.7894371	1.841454	0.38664		14	1.156196	.7712864	1.733195	0.482265		23	.8283042	.484755	1.415329	0.490723	0.5199
NBN	Liver Cancer	50	1.115183	.8807726	1.411981	0.365205	0.819914		50	1.100733	.8604867	1.408055	0.444898	0.583618		10	.813948	.3609557	1.835437	0.619758		14	.9702527	.5511046	1.708188	0.916661		26	1.226864	.9356269	1.608757	0.139211	0.5343
NBN	Lung Cancer	373	1.021845	.9231192	1.131129	0.676791	0.173761		373	.9715902	.8710401	1.083748	0.605104	0.267366		77	1.036175	.832635	1.289472	0.750122		107	.9354518	.7606402	1.150439	0.527265		189	.9647039	.8231535	1.130596	0.657151	0.7914
NBN	Lung adenocarcinoma	140	1.016134	.8594644	1.201362	0.851397	0.035095		140	.9742609	.8183247	1.159912	0.769508	0.0858601		25	.7989	.4651261	1.37219	0.415925		37	1.074127	.832335	1.386158	0.582622		78	.9463069	.7363932	1.216058	0.666262	0.5721
NBN	Lung squamous cell carcinoma	64	.9237283	.6925296	1.232112	0.589336	0.291383		64	.8565827	.6249936	1.173986	0.335764	0.92654		15	.7842815	.4019589	1.53025	0.476157		17	.6088158	.298957	1.239833	0.171458		32	.9865729	.6517963	1.493298	0.949034	0.4972
NBN	Lung small cell carcinoma	40	.8369893	.5610003	1.248754	0.383365	0.759884		40	.7622401	.5017351	1.158002	0.203219	1.61908		8	.5786384	.1907545	1.755253	0.333913		17	.7540938	.4062008	1.399942	0.371247		15	.879827	.4763668	1.624999	0.682543	0.8035
NBN	Melanoma	277	1.062192	.9527846	1.184163	0.276647	1.18349		277	1.063216	.9524915	1.186813	0.274622	1.19351		57	1.0112	.7743949	1.320418	0.934794		90	1.031373	.8451883	1.258573	0.761039		130	1.104642	.950617	1.283623	0.193959	0.7898
NBN	Multiple myeloma	87	.960425	.7657993	1.204514	0.726728	0.122137		87	.960425	.7657993	1.204514	0.726728	0.122137		11	1.131499	.7079692	1.808397	0.605573		38	1.035841	.7665271	1.399776	0.8187		38	.8004668	.5299159	1.209149	0.290266	0.4930
NBN	Non-Hodgkin lymphoma	191	1.057028	.9266985	1.205686	0.408761	0.682401		191	1.057028	.9266985	1.205686	0.408761	0.682401		44	1.08717	.838845	1.409007	0.52757		58	1.05504	.8282303	1.34396	0.664393		89	1.044121	.8570656	1.272002	0.668178	0.9705
NBN	Diffuse lymphoma	97	.9883872	.8026223	1.217147	0.912436	0.0120926		97	.9883872	.8026223	1.217147	0.912436	0.0120926		21	.7823746	.4430969	1.381436	0.397525		28	.982595	.6629832	1.456286	0.930301		48	1.065147	.8231874	1.378225	0.631199	0.6210
NBN	Esophageal Cancer	96	1.000279	.8143394	1.228674	0.997881	7.05178e-06		96	.9606338	.7678216	1.201864	0.725322	0.12345		24	.9518601	.6039737	1.500128	0.831656		30	.8121136	.5069834	1.300888	0.386639		42	1.058553	.7902216	1.418001	0.702836	0.6400
NBN	Esophageal adenocarcinoma	75	1.012065	.8084015	1.267039	0.916681	0.0109444		75	.9875646	.7784244	1.252895	0.917913	0.0106219		18	.9026663	.5280929	1.542923	0.708112		24	.9548879	.6098108	1.495236	0.840111		33	1.052969	.762777	1.453562	0.753694	0.8704
NBN	Oral Cancer	98	1.061806	.8883558	1.269122	0.509873	0.434327		98	1.038137	.8587889	1.25494	0.698916	0.149602		19	1.111954	.7689943	1.607868	0.572771		28	1.180057	.9029515	1.542202	0.225361		51	.8859305	.6347549	1.236498	0.476457	0.4092
NBN	Ovarian Cancer	83	1.043356	.842879	1.291516	0.696642	0.151989		83	1.060731	.8551622	1.315715	0.591672	0.287741		29	.7500843	.445743	1.262222	0.27882		28	1.145315	.840927	1.559883	0.389347		26	1.179394	.8620099	1.613636	0.30226	0.3132
NBN	Pancreatic Cancer	100	1.037513	.8607095	1.250634	0.699244	0.149259		100	1.021166	.8413222	1.239454	0.83218	0.0449041		18	.843118	.4717845	1.506722	0.564559		25	.8683504	.5415692	1.39231	0.55787		57	1.11361	.8958112	1.384362	0.3325	0.4863
NBN	Prostate cancer	1098	1.04426	.987621	1.104147	0.127968	2.31698		1098	1.04298	.9862115	1.103016	0.140555	2.17187		237	1.063115	.9521426	1.187022	0.27655		349	1.010093	.9115355	1.119306	0.847969		512	1.054176	.9699642	1.145699	0.214223	0.7585
NBN	Rectal Cancer	165	1.027843	.8881098	1.189562	0.712603	0.13569		165	1.016931	.8750268	1.181847	0.826691	0.047938		28	.9997522	.6970793	1.433846	0.998925		60	1.094829	.8869996	1.351353	0.398937		77	.9426342	.7330473	1.212145	0.645193	0.6633
NBN	Stomach Cancer	67	1.129833	.9440677	1.352151	0.18288	1.77406		67	1.121094	.9347959	1.344521	0.217661	1.51972		10	.9706148	.5140441	1.832709	0.926723		22	.9866104	.66059	1.473531	0.947487		35	1.206953	.9804204	1.485827	0.0761421	0.5963
NBN	Thyroid Cancer	44	.902734	.6376281	1.278063	0.564035	0.332765		44	.8744463	.6081171	1.257416	0.469094	0.52411		10	.3944286	.1506028	1.033008	0.0582444		17	1.208126	.8784683	1.661494	0.244847		17	.6746552	.3395578	1.340448	0.261223	0.0450
NBN	Uterine Cancer	134	.9676169	.8037789	1.164851	0.727995	0.120961		134	.8958568	.7305078	1.098632	0.29079	1.11596		36	.7463781	.4778355	1.165841	0.198582		39	.8288056	.5504064	1.248021	0.368607		59	1.004585	.7721931	1.306915	0.972816	0.4725
NCAM1	Bladder Cancer	101	1.120342	.92519	1.356658	0.24455	1.35417		101	1.204851	.9961852	1.457225	0.0547855	3.6886		24	1.168136	.7790198	1.751615	0.452139		28	1.260864	.8734023	1.820212	0.215944		49	1.201686	.9198132	1.569938	0.177946	0.9608
NCAM1	Brain Cancer	73	.8771215	.6890031	1.116602	0.287102	1.13316		73	.8771215	.6890031	1.116602	0.287102	1.13316		19	.9028063	.5720441	1.424819	0.660521		29	.8641101	.5849817	1.276427	0.463082		25	.8780775	.5802252	1.328829	0.538508	0.9898
NCAM1	Breast Cancer	769	.9001228	.8293258	.9769637	0.0118166	6.33819		769	.9369864	.8611648	1.019484	0.130593	2.28544		191	.9860767	.832582	1.16787	0.87098		278	.8700102	.7562176	1.000926	0.0515318		300	.9750135	.8521251	1.115624	0.71277	0.4150
NCAM1	Colon Cancer	360	1.025431	.9201864	1.142712	0.649459	0.206583		360	1.035258	.9262979	1.157034	0.541413	0.372927		72	.9575662	.7470479	1.227409	0.732114		112	1.121439	.9206626	1.366001	0.254827		176	1.018027	.8679192	1.194096	0.826249	0.5909
NCAM1	Colorectal Cancer	533	.9974535	.9126013	1.090195	0.955174	0.00315963		533	1.014481	.9260457	1.111362	0.757358	0.0954517		103	.8617386	.6989872	1.062385	0.163523		175	1.11778	.9557791	1.30724	0.163378		255	1.013286	.8878763	1.156409	0.844774	0.1490
NCAM1	Head and neck Cancer	123	.7387954	.6146001	.8880874	0.00126477	10.3933		123	.8835717	.7320032	1.066524	0.197332	1.66201		25	.8026667	.5274029	1.221597	0.304963		33	.7542041	.523438	1.086707	0.130088		65	.9848597	.7633432	1.270659	0.906578	0.4451
NCAM1	Kidney Cancer	127	.8519517	.7099791	1.022314	0.084945	2.96765		127	.9064169	.7531759	1.090836	0.298417	1.08126		19	.6375239	.3902926	1.041364	0.0721659		45	.8974721	.6594188	1.221464	0.491539		63	1.010938	.7785469	1.312695	0.934945	0.2658
NCAM1	Leukemia	127	1.021657	.852846	1.223882	0.816135	0.0540652		127	1.034364	.8617058	1.241617	0.716907	0.131476		26	1.116711	.7613687	1.637896	0.572169		43	.8064326	.5820703	1.117277	0.195904		58	1.174529	.903656	1.526598	0.229125	0.1925
NCAM1	Lip,oral cavity Cancer	49	.7090374	.528381	.9514613	0.0219308	5.25127		49	.8067562	.596377	1.091349	0.163642	1.94024		10	.775832	.4108328	1.46511	0.433919		14	.834407	.4709588	1.478335	0.535015		25	.8156314	.5371618	1.238462	0.338903	0.9857
NCAM1	Liver Cancer	54	.9217428	.6925018	1.22687	0.576481	0.311959		54	1.015375	.7592263	1.357945	0.918065	0.0105825		10	1.117364	.5753506	2.169984	0.743149		16	1.361542	.8591939	2.157599	0.188888		28	.8227398	.5468363	1.237849	0.349183	0.2693
NCAM1	Lung Cancer	381	.6700289	.6030453	.7444528	9.24114e-14	55.5222		381	.8464523	.7602121	.9424758	0.0023613	9.24507		80	.8132472	.6448839	1.025566	0.0806961		110	.9071822	.7426044	1.108234	0.340204		191	.823752	.7070289	.959745	0.0128825	0.7065
NCAM1	Lung adenocarcinoma	146	.6765433	.5706368	.8021055	6.83737e-06	20.2382		146	.8193376	.6887084	.9747436	0.0245351	5.0564		26	.8409051	.5604191	1.261773	0.402639		40	.8598577	.6111901	1.209698	0.385984		80	.785999	.622055	.9931508	0.0436384	0.9005
NCAM1	Lung squamous cell carcinoma	63	.635075	.4923239	.8192172	0.00047407	12.215		63	.8324448	.6427753	1.078082	0.164505	1.93231		15	.5262468	.3281273	.8439885	0.00772771		15	1.347451	.8283968	2.191732	0.229568		33	.8413595	.5864072	1.207157	0.348338	0.0249
NCAM1	Lung small cell carcinoma	40	.7760571	.5577661	1.07978	0.132459	2.26345		40	1.076638	.7721735	1.501151	0.663256	0.189593		8	1.137159	.5339139	2.421985	0.73898		18	1.092515	.6656342	1.793159	0.726342		14	.9957231	.5666599	1.749664	0.98811	0.9542
NCAM1	Melanoma	287	.9377797	.8290398	1.060782	0.306972	1.04366		287	.9362477	.8275157	1.059267	0.295628	1.09381		58	.8429295	.6393769	1.111285	0.225624		92	.8203986	.6578357	1.023134	0.0789201		137	1.061108	.8910502	1.263621	0.505692	0.1421
NCAM1	Multiple myeloma	97	1.089695	.8858386	1.340464	0.416303	0.660727		97	1.089695	.8858386	1.340464	0.416303	0.660727		14	.5755234	.324629	1.020325	0.0586124		39	1.345137	.997245	1.814391	0.0521498		44	1.065043	.7807102	1.45293	0.690861	0.0352
NCAM1	Non-Hodgkin lymphoma	199	.8689485	.748991	1.008118	0.0638409	3.43468		199	.8689485	.748991	1.008118	0.0638409	3.43468		46	.8449996	.6201571	1.15136	0.285965		61	.8387973	.6414029	1.096941	0.199112		92	.9026463	.7250719	1.12371	0.359453	0.8986
NCAM1	Diffuse lymphoma	99	.7730015	.6257548	.954897	0.0169398	5.7026		99	.7730015	.6257548	.954897	0.0169398	5.7026		22	.8416298	.533638	1.32738	0.458279		29	.741886	.5056955	1.088392	0.126809		48	.7643026	.563059	1.037473	0.0847061	0.9124
NCAM1	Esophageal Cancer	98	.9406737	.7672463	1.153302	0.556395	0.345985		98	1.051095	.8564163	1.290028	0.633482	0.227369		24	1.177164	.788394	1.757644	0.425166		31	1.294851	.9194492	1.823525	0.139084		43	.8324071	.6048894	1.145501	0.260141	0.1513
NCAM1	Esophageal adenocarcinoma	76	.9789468	.7792247	1.229859	0.854978	0.033405		76	1.018714	.809976	1.281244	0.874076	0.025117		18	.9990375	.6309187	1.581941	0.996724		25	1.329558	.919773	1.921913	0.129738		33	.8244451	.5767505	1.178516	0.289626	0.1871
NCAM1	Oral Cancer	101	.7533086	.6142935	.923783	0.00649602	7.40729		101	.8993241	.7297487	1.108305	0.319557	0.990757		19	.7437004	.4562655	1.212211	0.234861		29	.7860228	.5304877	1.164649	0.230068		53	1.02125	.7703542	1.353859	0.883781	0.4041
NCAM1	Ovarian Cancer	84	1.067828	.8353092	1.365071	0.600443	0.274328		84	1.011843	.780307	1.31208	0.929239	0.00788593		29	.8470564	.5476425	1.31017	0.455714		28	1.249104	.8113446	1.923056	0.312335		27	1.006101	.6341461	1.596223	0.979395	0.4614
NCAM1	Pancreatic Cancer	105	.9812159	.8005373	1.202673	0.855091	0.0333526		105	1.035116	.8422604	1.272131	0.742843	0.107644		20	1.033687	.6484915	1.647683	0.88923		26	.8171489	.5298309	1.260274	0.360983		59	1.133867	.8662086	1.484231	0.360462	0.4529
NCAM1	Prostate cancer	1129	.9974608	.9415383	1.056705	0.931175	0.00745908		1129	.9923463	.9363943	1.051642	0.79527	0.0673261		232	.9943532	.8745515	1.130566	0.931107		368	1.00582	.9088948	1.113082	0.910626		529	.9811745	.9013462	1.068073	0.660702	0.9337
NCAM1	Rectal Cancer	173	.9426331	.8068327	1.101291	0.456668	0.55405		173	.9740508	.8306229	1.142245	0.746309	0.104659		31	.6799869	.4640891	.996322	0.0478306		63	1.1129	.8615521	1.437575	0.412785		79	1.0033	.7921422	1.270746	0.978198	0.1054
NCAM1	Stomach Cancer	69	.7516281	.588182	.9604932	0.0224802	5.20823		69	.746794	.5824496	.9575099	0.0213152	5.30084		11	.6983184	.3801341	1.282833	0.247169		22	.6219564	.4004731	.9659318	0.0344908		36	.8514334	.6020543	1.204109	0.363056	0.5327
NCAM1	Thyroid Cancer	43	.8814864	.637134	1.219552	0.446293	0.58005		43	.9134021	.6570525	1.269767	0.589932	0.290451		10	2.003902	1.276263	3.146391	0.00253033		16	1.083928	.6323468	1.858	0.769442		17	.4635442	.2937982	.7313631	0.000951119	0.0000
NCAM1	Uterine Cancer	140	.9528476	.7860245	1.155077	0.622818	0.241927		140	1.093129	.9012922	1.325798	0.365779	0.817954		36	.9961843	.6645625	1.493288	0.985232		42	1.259738	.9182402	1.728242	0.152357		62	1.02896	.7660093	1.382174	0.84962	0.5674
NCAM2	Bladder Cancer	102	.8980825	.7341754	1.098582	0.295791	1.09307		102	.9081848	.7394399	1.115438	0.358467	0.843258		23	1.025179	.6661643	1.577678	0.909981		29	.8877804	.6039241	1.305055	0.544827		50	.8691223	.6469281	1.167631	0.351765	0.8179
NCAM2	Brain Cancer	68	1.022621	.8007024	1.306044	0.857771	0.0321172		68	1.022621	.8007024	1.306044	0.857771	0.0321172		18	.9152571	.568429	1.473703	0.715589		25	1.230942	.8259124	1.834599	0.307475		25	.9265487	.6177004	1.38982	0.712298	0.5316
NCAM2	Breast Cancer	766	.9264531	.861962	.9957693	0.0379744	4.30617		766	.956563	.8868599	1.031745	0.249977	1.32343		191	1.025132	.8811937	1.192581	0.747801		276	.9212907	.8120297	1.045253	0.203087		299	.9494477	.8413276	1.071463	0.400365	0.5603
NCAM2	Colon Cancer	361	.9255796	.832108	1.029551	0.154506	2.02719		361	.9358391	.8381469	1.044918	0.238457	1.38969		70	1.001312	.7808585	1.284005	0.991752		112	.8416813	.6901094	1.026544	0.0888751		179	.9745913	.8332554	1.1399	0.747484	0.4410
NCAM2	Colorectal Cancer	533	.9666161	.8857319	1.054887	0.446338	0.579934		533	.9798236	.8950266	1.072655	0.65897	0.194777		101	.9751887	.7925734	1.19988	0.812276		175	.9335102	.7969703	1.093443	0.393787		257	1.013861	.8898447	1.155162	0.836173	0.7315
NCAM2	Head and neck Cancer	121	.810615	.6739332	.9750176	0.0258478	4.96617		121	.8140263	.6729116	.9847337	0.0341459	4.48738		25	.7142164	.471167	1.082642	0.112778		33	.7874025	.5477354	1.131938	0.196802		63	.8783588	.6749139	1.14313	0.334623	0.6938
NCAM2	Kidney Cancer	124	.9987817	.8333357	1.197074	0.989473	0.000174071		124	1.03697	.8607632	1.249248	0.702425	0.145962		19	.8851724	.5496318	1.425555	0.6159		42	1.087118	.7911013	1.493899	0.606513		63	1.055067	.8115071	1.371726	0.688946	0.7690
NCAM2	Leukemia	128	1.095428	.9187182	1.306128	0.309884	1.03117		128	1.101103	.9234498	1.312933	0.28334	1.151		26	1.312229	.9065487	1.899452	0.14986		43	.7908351	.5797079	1.078854	0.138615		59	1.274111	.992569	1.635513	0.057247	0.0381
NCAM2	Lip,oral cavity Cancer	48	.7174059	.5351593	.961716	0.0263497	4.93293		48	.7206194	.5327947	.9746573	0.0334558	4.5223		10	.808299	.4058473	1.609835	0.544882		14	.6847224	.3933588	1.191901	0.180498		24	.6908917	.4497476	1.061332	0.0913721	0.9194
NCAM2	Liver Cancer	53	1.160912	.8828954	1.526473	0.285408	1.14116		53	1.27759	.9661414	1.68944	0.0857322	2.95274		10	1.092613	.5642807	2.115619	0.792767		15	1.903511	1.235914	2.931718	0.00348699		28	1.063454	.7176547	1.575877	0.759149	0.1207
NCAM2	Lung Cancer	385	1.042386	.9410714	1.154608	0.426188	0.63319		385	1.049835	.9480278	1.162576	0.350066	0.873219		80	1.032861	.8247829	1.293434	0.778182		113	1.105014	.9160126	1.333012	0.296778		192	1.026165	.8877094	1.186216	0.726883	0.8181
NCAM2	Lung adenocarcinoma	147	.8757057	.7406024	1.035455	0.120557	2.41007		147	.8937267	.7560315	1.0565	0.188128	1.73222		26	1.161521	.7805527	1.728431	0.460325		40	.801127	.5778479	1.110681	0.183446		81	.8644079	.6903857	1.082295	0.203928	0.3353
NCAM2	Lung squamous cell carcinoma	64	1.186521	.9259699	1.520386	0.176388	1.8278		64	1.154297	.8993101	1.481582	0.259882	1.26939		15	.9109855	.531754	1.560674	0.734295		17	1.580124	1.005753	2.482508	0.0471608		32	1.078141	.7547089	1.54018	0.679272	0.2552
NCAM2	Lung small cell carcinoma	41	1.296125	.9564974	1.756345	0.094313	2.79917		41	1.295108	.9523228	1.761278	0.0992424	2.71768		8	1.037628	.4739871	2.271521	0.926381		18	1.227771	.7702596	1.957031	0.388337		15	1.564901	.9406014	2.603562	0.0846726	0.6431
NCAM2	Melanoma	288	1.059505	.9419158	1.191775	0.335542	0.927389		288	1.062401	.9444651	1.195064	0.313331	1.01658		58	.8599042	.659748	1.120784	0.264217		91	1.093805	.8884804	1.346579	0.397962		139	1.135442	.9596915	1.343379	0.138756	0.2098
NCAM2	Multiple myeloma	97	.8994536	.7317883	1.105534	0.314045	1.01359		97	.8994536	.7317883	1.105534	0.314045	1.01359		15	.5717848	.3385514	.9656965	0.0365726		38	1.088448	.7849776	1.509238	0.611302		44	.8903871	.6552637	1.209878	0.458011	0.1235
NCAM2	Non-Hodgkin lymphoma	203	.8899559	.7720229	1.025904	0.107974	2.58362		203	.8899559	.7720229	1.025904	0.107974	2.58362		45	.8095849	.5989461	1.094302	0.169488		63	.8782559	.6790139	1.135961	0.322718		95	.939862	.7640728	1.156095	0.557168	0.7205
NCAM2	Diffuse lymphoma	103	.8619385	.7051226	1.05363	0.147036	2.10274		103	.8619385	.7051226	1.05363	0.147036	2.10274		22	.8718217	.566712	1.341198	0.532519		31	.7384133	.5094517	1.070277	0.109305		50	.9413888	.706179	1.254941	0.680505	0.5971
NCAM2	Esophageal Cancer	97	.8828924	.7180985	1.085504	0.237359	1.39621		97	.9273586	.7499456	1.146742	0.486363	0.484561		24	1.342392	.8931979	2.017488	0.156604		30	.7820322	.5312537	1.151191	0.212668		43	.8328697	.6031965	1.149993	0.266585	0.1143
NCAM2	Esophageal adenocarcinoma	75	.8062689	.6367283	1.020953	0.0738075	3.19625		75	.8557281	.6718795	1.089884	0.206766	1.59393		18	1.282863	.8018322	2.05247	0.298867		24	.9369872	.6106956	1.437615	0.765702		33	.6307994	.4365455	.9114922	0.014151	0.0590
NCAM2	Oral Cancer	99	.8451189	.6894326	1.035962	0.105261	2.62397		99	.8502571	.6892444	1.048884	0.129923	2.29342		19	.8116952	.5014168	1.313975	0.395932		29	.8865313	.603664	1.301946	0.539049		51	.846076	.6316074	1.13337	0.262454	0.9598
NCAM2	Ovarian Cancer	86	.9647193	.7778357	1.196504	0.74371	0.106892		86	.9877815	.7882538	1.237815	0.914959	0.0114032		32	.9284924	.6437561	1.339169	0.691332		27	.9081187	.6099866	1.351963	0.635		27	1.024033	.6893664	1.521169	0.906369	0.9038
NCAM2	Pancreatic Cancer	103	.8759076	.7168592	1.070244	0.194991	1.6795		103	.9112673	.7420032	1.119144	0.37546	0.785514		19	.7243376	.4477258	1.171844	0.188882		25	.9418807	.6227819	1.424478	0.776651		59	.9718558	.7416324	1.273547	0.83604	0.5723
NCAM2	Prostate cancer	1123	.971751	.9147896	1.032259	0.352484	0.864495		1123	.966398	.9086231	1.027847	0.277165	1.18094		235	1.064984	.9324636	1.216338	0.353089		367	1.017078	.9136407	1.132227	0.75697		521	.8915075	.8136911	.9767658	0.0137227	0.0518
NCAM2	Rectal Cancer	172	1.057509	.9077918	1.231918	0.472813	0.515394		172	1.077501	.920159	1.261747	0.354025	0.858977		31	.9248748	.6353295	1.346378	0.683553		63	1.114914	.8615186	1.442841	0.408304		78	1.113041	.8808269	1.406475	0.369684	0.6782
NCAM2	Stomach Cancer	68	.9590874	.7502246	1.226098	0.738871	0.111122		68	.9689376	.7525708	1.247511	0.806659	0.0598971		11	1.25633	.6814803	2.316084	0.464666		22	1.163622	.7497508	1.805955	0.499227		35	.79415	.5567118	1.132856	0.203481	0.2776
NCAM2	Thyroid Cancer	42	.6984647	.5123435	.9521989	0.0232223	5.1518		42	.7286201	.5283124	1.004874	0.0535671	3.72614		10	.6225129	.3214635	1.205494	0.159811		15	.8177496	.4772529	1.401174	0.463994		17	.7205592	.4347676	1.194214	0.203584	0.8203
NCAM2	Uterine Cancer	138	.8407048	.7085918	.9974494	0.0466745	3.95709		138	.9926681	.8303451	1.186723	0.935619	0.006525		36	.8905805	.6226458	1.273812	0.525683		42	1.172969	.8567715	1.605862	0.319523		60	.9464873	.7230533	1.238966	0.688928	0.4599
NCAN	Bladder Cancer	103	1.024962	.8318658	1.262881	0.816921	0.0535952		103	1.151282	.9258326	1.431631	0.20518	1.60511		24	1.344559	.8526272	2.120315	0.202684		29	1.191196	.7864869	1.804158	0.408794		50	1.047792	.7642233	1.436581	0.771857	0.6656
NCAN	Brain Cancer	72	1.051839	.8167074	1.354665	0.695423	0.153277		72	1.051839	.8167074	1.354665	0.695423	0.153277		19	1.009125	.6223502	1.636271	0.970616		28	.9720819	.6474409	1.459505	0.891384		25	1.195559	.7764333	1.840933	0.417363	0.7746
NCAN	Breast Cancer	775	.9538153	.8832817	1.029981	0.22769	1.45524		775	.9866802	.9102057	1.06958	0.744597	0.106128		192	1.0172	.8644529	1.196937	0.837245		280	.8601423	.7536816	.981641	0.0254286		303	1.107316	.9718305	1.261689	0.125805	0.0263
NCAN	Colon Cancer	364	.9424895	.8428842	1.053865	0.298645	1.08023		364	.9445433	.8395051	1.062724	0.342851	0.899742		72	.7526154	.5806996	.9754269	0.031713		113	.9939623	.8028621	1.230549	0.955668		179	1.004417	.8487033	1.188701	0.9591	0.1590
NCAN	Colorectal Cancer	536	.926399	.845101	1.015518	0.102812	2.66137		536	.9335858	.8472628	1.028704	0.165052	1.92732		103	.7844564	.6311718	.9749673	0.0286329		176	.9869916	.8322488	1.170506	0.880377		257	.9645049	.8383654	1.109623	0.613295	0.2146
NCAN	Head and neck Cancer	122	.7496303	.6219211	.9035643	0.00249327	9.14552		122	.9285915	.760747	1.133468	0.466409	0.530471		25	.9391451	.6093832	1.447354	0.77602		33	.8921877	.607634	1.309997	0.560493		64	.9429983	.7139903	1.245459	0.679245	0.9724
NCAN	Kidney Cancer	125	.8068947	.6686911	.973662	0.0251938	5.01052		125	.8777053	.7199316	1.070055	0.196969	1.66471		19	.6626628	.3990955	1.100293	0.111715		44	.7757115	.5601059	1.074312	0.126375		62	1.055365	.7940643	1.402652	0.710441	0.1877
NCAN	Leukemia	130	1.12577	.9323477	1.35932	0.218069	1.51703		130	1.147528	.9473794	1.389962	0.15937	1.98019		26	.9903468	.6482622	1.512948	0.964215		43	1.242525	.8901004	1.734489	0.201991		61	1.159272	.8753329	1.535316	0.302515	0.7091
NCAN	Lip,oral cavity Cancer	48	.9559457	.7026951	1.300468	0.774181	0.0823174		48	1.131052	.8202032	1.55971	0.452594	0.564148		10	1.358805	.6729848	2.743526	0.392409		14	.9241145	.5089313	1.678002	0.795403		24	1.195591	.7546708	1.894122	0.44668	0.6850
NCAN	Liver Cancer	52	.8959682	.6670509	1.203445	0.465546	0.532527		52	1.01123	.7408502	1.380288	0.943913	0.00494943		10	1.220587	.6057255	2.459585	0.577122		15	1.144727	.6375893	2.055242	0.650778		27	.8819581	.5752398	1.352219	0.564561	0.6561
NCAN	Lung Cancer	384	.6525994	.5887542	.723368	4.47717e-16	66.0141		384	.8985774	.8078458	.9994992	0.0489316	3.8777		78	.9768813	.7719839	1.236162	0.845591		112	.9815266	.804326	1.197766	0.854366		194	.8269223	.7122354	.9600766	0.0126026	0.2968
NCAN	Lung adenocarcinoma	146	.7294151	.6152657	.8647426	0.00027953	13.2028		146	.9431284	.7915861	1.123682	0.51236	0.429244		24	1.358057	.8796987	2.096533	0.167149		39	.8332546	.593932	1.169011	0.290976		83	.8967998	.7115704	1.130246	0.356141	0.1823
NCAN	Lung squamous cell carcinoma	64	.6083306	.4734383	.7816564	0.000101965	15.1		64	.9211908	.7116905	1.192362	0.532926	0.388809		16	.8538477	.5047438	1.444408	0.555809		17	1.233153	.7363478	2.065146	0.425673		31	.8204384	.5684807	1.184067	0.290355	0.4292
NCAN	Lung small cell carcinoma	41	.632363	.463958	.8618948	0.0037242	8.41362		41	.9660775	.6948456	1.343184	0.837377	0.0421272		8	1.514623	.6817405	3.365038	0.308042		18	1.099157	.6625358	1.82352	0.714329		15	.6484045	.3805831	1.104695	0.111005	0.1650
NCAN	Melanoma	289	.9716646	.8563993	1.102444	0.655481	0.199059		289	.9669139	.85202	1.097301	0.602155	0.271757		59	.7888405	.6017754	1.034056	0.0858921		91	.9866427	.7869158	1.237062	0.907237		139	1.044981	.8693381	1.256112	0.639341	0.2362
NCAN	Multiple myeloma	95	1.022997	.8208794	1.274881	0.839561	0.0409883		95	1.022997	.8208794	1.274881	0.839561	0.0409883		15	.8444665	.487248	1.463574	0.546843		36	1.080227	.7553623	1.544809	0.672431		44	1.043213	.7547395	1.441946	0.797825	0.7520
NCAN	Non-Hodgkin lymphoma	202	.9417503	.8101785	1.094689	0.434419	0.610981		202	.9417503	.8101785	1.094689	0.434419	0.610981		44	1.036106	.7479362	1.435305	0.831085		64	1.00141	.767207	1.307109	0.991727		94	.8671225	.6960352	1.080264	0.203564	0.5840
NCAN	Diffuse lymphoma	103	.9726993	.7873566	1.201671	0.797456	0.0658648		103	.9726993	.7873566	1.201671	0.797456	0.0658648		21	1.413587	.8756332	2.282039	0.156637		32	1.061159	.729405	1.543805	0.756294		50	.79505	.5886337	1.07385	0.13481	0.1179
NCAN	Esophageal Cancer	97	.7352045	.5948355	.9086978	0.00443161	8.09792		97	.8670615	.6932751	1.084412	0.211339	1.56223		24	1.059909	.6771481	1.659028	0.799094		30	.8105037	.543431	1.208831	0.302961		43	.8124312	.5798806	1.138242	0.227295	0.5992
NCAN	Esophageal adenocarcinoma	75	.7402469	.5813672	.9425463	0.0146882	5.95348		75	.7906981	.6158883	1.015125	0.0654451	3.39372		18	.7837649	.4746988	1.294057	0.340917		24	.7887854	.507102	1.226937	0.292521		33	.7974554	.5456999	1.165357	0.242266	0.9984
NCAN	Oral Cancer	101	.7781404	.6328295	.9568178	0.0173824	5.65734		101	.9554305	.7663162	1.191215	0.685372	0.164141		19	1.214016	.7335774	2.009105	0.450526		29	.8544556	.5656434	1.290733	0.45485		53	.9317892	.6855597	1.266456	0.651825	0.5555
NCAN	Ovarian Cancer	88	1.142134	.9062999	1.439335	0.260073	1.26837		88	1.145714	.8953397	1.466104	0.279594	1.16906		32	.9302463	.6229899	1.38904	0.723728		28	1.338349	.8697385	2.059445	0.18507		28	1.158714	.75078	1.788298	0.505837	0.4716
NCAN	Pancreatic Cancer	103	.9103636	.7379052	1.123128	0.380829	0.768023		103	.9837296	.7890222	1.226485	0.884099	0.0212504		19	.7380239	.4470992	1.218252	0.234853		25	.9550889	.6120734	1.490336	0.839598		59	1.092473	.8144206	1.465455	0.555075	0.4131
NCAN	Prostate cancer	1133	1.042267	.978025	1.110728	0.202168	1.62664		1133	1.039053	.9735283	1.108988	0.249027	1.32875		237	.9848086	.8552017	1.134058	0.831622		365	1.059764	.9451775	1.188242	0.320111		531	1.048678	.9529895	1.153974	0.330245	0.7033
NCAN	Rectal Cancer	172	.8938825	.7606402	1.050465	0.173149	1.85547		172	.9109336	.7677806	1.080777	0.284877	1.14368		31	.8751364	.5877307	1.303086	0.511419		63	.9719005	.7305353	1.293012	0.844859		78	.8797813	.6832374	1.132864	0.320759	0.8566
NCAN	Stomach Cancer	67	.9192802	.7097279	1.190704	0.523719	0.406563		67	.9338831	.7161537	1.217808	0.613522	0.255078		11	.8637526	.4383616	1.701948	0.672104		22	.9644799	.6067128	1.533216	0.87846		34	.9293593	.6412533	1.346907	0.698792	0.9659
NCAN	Thyroid Cancer	43	.9659695	.6985032	1.335852	0.834199	0.0438147		43	1.029425	.7347602	1.44226	0.866145	0.0284116		10	1.57957	.7759844	3.215325	0.207453		16	1.087488	.6222436	1.90059	0.768423		17	.773023	.45843	1.303502	0.334188	0.2745
NCAN	Uterine Cancer	140	.8640271	.721184	1.035163	0.112934	2.51268		140	1.035449	.8542367	1.255102	0.722668	0.12595		36	.7724278	.5305444	1.12459	0.177882		42	1.320326	.9213096	1.892154	0.13014		62	1.043347	.7826052	1.390961	0.772411	0.1293
NCF2	Bladder Cancer	100	.917468	.7410492	1.135886	0.429195	0.625		100	.8812523	.7072707	1.098032	0.259934	1.26911		22	.6311398	.3713425	1.072695	0.0890083		29	.5960308	.380572	.9334704	0.023775		49	1.213257	.9305857	1.581793	0.153182	0.0079
NCF2	Brain Cancer	73	.9822773	.7746082	1.245621	0.882692	0.0217734		73	.9822773	.7746082	1.245621	0.882692	0.0217734		19	.8173199	.4954126	1.348395	0.429682		29	1.288375	.9376843	1.770224	0.11804		25	.7593716	.4785187	1.205063	0.242693	0.1110
NCF2	Breast Cancer	755	1.070779	.9982621	1.148563	0.0559597	3.65326		755	1.063174	.9901652	1.141566	0.0914737	2.84825		188	1.0573	.917268	1.21871	0.442097		274	1.125278	1.004011	1.261191	0.0424812		293	1.00549	.8932951	1.131776	0.927732	0.4042
NCF2	Colon Cancer	357	1.023384	.9215695	1.136447	0.665504	0.186907		357	1.026662	.9233671	1.141513	0.626724	0.23653		71	.890489	.687031	1.154199	0.380823		110	.9649975	.7907565	1.177632	0.725828		176	1.11866	.9705978	1.289308	0.121628	0.2326
NCF2	Colorectal Cancer	524	1.006054	.9217212	1.098103	0.892514	0.0182583		524	1.003146	.9179527	1.096246	0.944695	0.00481227		101	.9566256	.7770595	1.177687	0.675909		174	.958739	.8191729	1.122084	0.599624		249	1.055947	.9314349	1.197104	0.395106	0.5606
NCF2	Head and neck Cancer	119	1.19792	1.018918	1.408368	0.0287478	4.78265		119	1.124207	.9476982	1.333591	0.179105	1.80503		25	1.00526	.6833724	1.478765	0.978748		33	1.20475	.8874723	1.635456	0.232299		61	1.130043	.8867549	1.440078	0.322984	0.7709
NCF2	Kidney Cancer	124	1.055722	.8837815	1.261113	0.549946	0.357413		124	1.00556	.8362611	1.209132	0.952997	0.00347432		19	.992496	.6144013	1.603265	0.975442		43	.9726526	.7067545	1.338588	0.864867		62	1.026921	.7943567	1.327574	0.839321	0.9657
NCF2	Leukemia	127	.9430613	.7847255	1.133345	0.531872	0.390813		127	.9366625	.7779491	1.127756	0.489727	0.477126		25	.7939994	.499254	1.262754	0.329837		43	.9297953	.6798028	1.271721	0.648699		59	1.001182	.7709311	1.3002	0.992933	0.6919
NCF2	Lip,oral cavity Cancer	46	1.180004	.9053427	1.537991	0.220812	1.49908		46	1.136681	.8615971	1.499592	0.364818	0.82124		10	1.344597	.8181983	2.209662	0.242696		14	1.100467	.6492162	1.865367	0.722173		22	1.048879	.6779084	1.622855	0.830315	0.7490
NCF2	Liver Cancer	52	1.064494	.8149703	1.390415	0.646513	0.210325		52	1.041444	.790948	1.371274	0.772364	0.0836853		9	.6028404	.2649582	1.371599	0.227576		15	1.035564	.6306454	1.700469	0.890159		28	1.185886	.8322159	1.689858	0.345409	0.3321
NCF2	Lung Cancer	379	1.155489	1.050408	1.271082	0.00296924	8.82627		379	1.051957	.949194	1.165845	0.334156	0.932724		79	1.155387	.9338188	1.429527	0.183642		110	.9825859	.8107647	1.19082	0.857831		190	1.051312	.9067301	1.218948	0.507401	0.5412
NCF2	Lung adenocarcinoma	145	1.18534	1.016989	1.381559	0.0295917	4.73285		145	1.115022	.9489616	1.310141	0.185751	1.751		25	1.383528	.9922494	1.929101	0.0556089		39	1.093494	.8047743	1.485794	0.567723		81	1.037685	.8261711	1.30335	0.750429	0.3673
NCF2	Lung squamous cell carcinoma	65	1.062072	.8318321	1.356038	0.629059	0.233339		65	.9146262	.6960025	1.201923	0.521975	0.409989		16	.7889115	.4392735	1.416842	0.427397		17	.9414355	.5653559	1.567687	0.816577		32	.9593843	.6445863	1.427921	0.838079	0.8553
NCF2	Lung small cell carcinoma	41	1.135219	.8500333	1.516084	0.390226	0.738238		41	.9789331	.7097404	1.350226	0.896743	0.016842		8	.5846033	.2213893	1.54371	0.278559		18	.9119195	.5537297	1.501811	0.717168		15	1.241534	.7973854	1.933075	0.338217	0.3308
NCF2	Melanoma	284	1.019567	.9054466	1.148072	0.748998	0.102375		284	1.018491	.9043408	1.14705	0.762575	0.0912653		58	1.148967	.905474	1.457938	0.253125		93	1.074874	.8805768	1.312042	0.477844		133	.914531	.7589265	1.102039	0.347782	0.2813
NCF2	Multiple myeloma	93	.9882775	.7992853	1.221957	0.913289	0.0118571		93	.9882775	.7992853	1.221957	0.913289	0.0118571		14	.8031691	.436485	1.477899	0.481129		37	1.172655	.8678151	1.584578	0.299769		42	.8816073	.6307046	1.232323	0.460861	0.3473
NCF2	Non-Hodgkin lymphoma	199	1.01106	.8751774	1.168041	0.88126	0.0223119		199	1.01106	.8751774	1.168041	0.88126	0.0223119		44	1.068103	.7916382	1.441117	0.666394		62	1.048271	.8150829	1.348173	0.713449		93	.9571725	.769808	1.19014	0.693714	0.7981
NCF2	Diffuse lymphoma	99	.9520446	.7702936	1.17668	0.64934	0.206733		99	.9520446	.7702936	1.17668	0.64934	0.206733		21	1.070924	.6899859	1.662176	0.759984		30	.8641813	.5760088	1.296524	0.48064		48	.9547279	.7064162	1.290324	0.763073	0.7812
NCF2	Esophageal Cancer	97	1.043491	.8523541	1.27749	0.680043	0.170077		97	.9904159	.8013743	1.224052	0.928988	0.00794208		23	.83047	.5174216	1.332918	0.44158		31	.671435	.4330434	1.041062	0.0750547		43	1.306951	1.002929	1.703131	0.0475225	0.0229
NCF2	Esophageal adenocarcinoma	75	.9803177	.7727222	1.243685	0.869942	0.0268083		75	.956907	.7499603	1.220959	0.723124	0.125519		17	.860582	.5065292	1.46211	0.578744		25	.8376287	.531238	1.32073	0.445694		33	1.102249	.7852412	1.547236	0.573666	0.5655
NCF2	Oral Cancer	98	1.203329	1.007408	1.437353	0.0412144	4.16718		98	1.137621	.9436408	1.371476	0.176442	1.82734		19	1.109717	.7382677	1.668056	0.616617		29	1.291199	.9481517	1.758362	0.104791		50	1.048516	.7895845	1.39236	0.743374	0.6144
NCF2	Ovarian Cancer	89	.8512818	.6735758	1.075871	0.177722	1.81657		89	.8915428	.7046355	1.128028	0.338886	0.914641		32	.5058748	.3180231	.8046878	0.00400803		29	1.138852	.8067837	1.607599	0.459752		28	1.023779	.6943697	1.509461	0.905562	0.0172
NCF2	Pancreatic Cancer	102	.9291693	.7556047	1.142602	0.486206	0.484912		102	.9072784	.7342758	1.121042	0.367346	0.812621		19	.8063505	.475599	1.36712	0.424258		24	.9288611	.6126281	1.408331	0.728202		59	.9289861	.7051016	1.223959	0.600582	0.8904
NCF2	Prostate cancer	1126	.9818948	.9236321	1.043833	0.558261	0.342725		1126	.9798418	.9214685	1.041913	0.515816	0.422251		239	.9990102	.8767828	1.138277	0.988134		361	.9356955	.8381583	1.044583	0.236661		526	1.003971	.9178887	1.098127	0.930942	0.5947
NCF2	Rectal Cancer	168	.9950077	.8514107	1.162823	0.949816	0.00396119		168	.9791518	.8358642	1.147002	0.794101	0.0681151		30	1.092703	.7766532	1.537364	0.610797		64	.9485858	.7342515	1.225486	0.68627		74	.9544926	.7461974	1.220932	0.71079	0.7801
NCF2	Stomach Cancer	67	1.259736	1.024598	1.548836	0.0284883	4.79827		67	1.252761	1.017277	1.542756	0.0339048	4.4995		11	1.005311	.5287848	1.91127	0.987107		22	1.179906	.8144364	1.709377	0.381736		34	1.359372	1.038372	1.779605	0.0254871	0.6376
NCF2	Thyroid Cancer	44	.8490178	.6094055	1.182843	0.333327	0.935928		44	.8262912	.5885489	1.160069	0.270356	1.21494		10	.3584585	.1529448	.8401233	0.0182337		17	1.188689	.7721411	1.829953	0.432315		17	.7921814	.4548571	1.379667	0.410512	0.0434
NCF2	Uterine Cancer	136	1.077461	.9122274	1.272623	0.379736	0.771557		136	1.004239	.8411169	1.198996	0.962695	0.00218765		35	.991432	.7003553	1.403484	0.961298		40	1.065393	.7733796	1.467664	0.698332		61	.9669298	.7394349	1.264416	0.805897	0.8993
NCK2	Bladder Cancer	101	1.017076	.83598	1.237403	0.865603	0.0286441		101	1.00933	.8288769	1.22907	0.926372	0.00853958		24	1.092587	.7336817	1.627063	0.662975		27	.9081817	.61541	1.340235	0.62763		50	1.025672	.774686	1.357972	0.859491	0.7995
NCK2	Brain Cancer	72	1.128574	.8926143	1.426909	0.312156	1.02153		72	1.128574	.8926143	1.426909	0.312156	1.02153		19	1.437833	.9160262	2.256882	0.114414		28	1.075292	.7375931	1.567602	0.705847		25	.9897243	.6641553	1.474887	0.959526	0.4521
NCK2	Breast Cancer	768	.9382911	.8728582	1.008629	0.0841669	2.98254		768	.9387742	.8732609	1.009202	0.0869372	2.93019		193	.9563561	.8277684	1.104919	0.544704		278	.9566342	.8481776	1.078959	0.470221		297	.9103169	.8104019	1.02255	0.113187	0.8078
NCK2	Colon Cancer	361	.9550677	.8601647	1.060441	0.389266	0.741234		361	.9522373	.8574552	1.057496	0.360246	0.837037		72	1.014835	.801329	1.285226	0.902751		111	.9995676	.8277123	1.207105	0.996415		178	.9005992	.7755935	1.045752	0.169693	0.5863
NCK2	Colorectal Cancer	530	.9720683	.8917304	1.059644	0.519791	0.414308		530	.9676652	.8875985	1.054954	0.455719	0.556389		103	1.116824	.9174996	1.359451	0.270661		172	.9502562	.8166317	1.105745	0.509313		255	.9241871	.8160292	1.04668	0.214414	0.2696
NCK2	Head and neck Cancer	121	.9654291	.8069191	1.155077	0.700621	0.147827		121	.9442518	.7896231	1.129161	0.52957	0.395217		25	1.0773	.7254769	1.599741	0.712056		33	.9019113	.6384841	1.274024	0.558013		63	.911268	.7118944	1.166478	0.460764	0.7511
NCK2	Kidney Cancer	126	1.03478	.8674629	1.234368	0.704	0.144345		126	1.017748	.8531191	1.214147	0.845066	0.0381879		19	1.507953	.9575036	2.374846	0.0763009		44	.9708273	.7195902	1.309781	0.846355		63	.9338993	.7284506	1.197292	0.58955	0.1796
NCK2	Leukemia	128	.8938417	.7493361	1.066214	0.212267	1.5559		128	.8899553	.7459064	1.061823	0.195631	1.67469		26	.6745096	.4567829	.9960161	0.0476994		43	1.040411	.764931	1.415103	0.800703		59	.9018847	.6952423	1.169946	0.43669	0.2295
NCK2	Lip,oral cavity Cancer	47	.9837321	.7367988	1.313424	0.911443	0.0123697		47	.9652108	.7241029	1.286601	0.809195	0.0583049		10	1.20515	.6463213	2.247161	0.557204		14	1.002905	.5875536	1.711876	0.991516		23	.8735032	.5785153	1.318907	0.520025	0.6947
NCK2	Liver Cancer	54	.8283113	.6312008	1.086975	0.174307	1.84551		54	.8170086	.6231033	1.071256	0.143732	2.13755		10	.630831	.3328002	1.195755	0.15794		15	.5967295	.3569426	.9976003	0.0489385		29	1.051433	.7257917	1.523178	0.790847	0.1464
NCK2	Lung Cancer	377	1.048589	.9463207	1.161909	0.364842	0.821159		377	1.012182	.9146411	1.120124	0.814833	0.0548479		79	1.132806	.9104416	1.40948	0.263383		111	.9041852	.7500954	1.089929	0.290691		187	1.027797	.889533	1.187551	0.709934	0.2918
NCK2	Lung adenocarcinoma	146	1.025386	.869656	1.209003	0.765489	0.0889713		146	.994044	.8451406	1.169182	0.942482	0.00520565		25	.8892104	.5976968	1.322903	0.562362		40	.8543356	.6287133	1.160926	0.314305		81	1.116022	.8970319	1.388473	0.32465	0.3140
NCK2	Lung squamous cell carcinoma	61	.9578615	.7418056	1.236845	0.74132	0.10897		61	.9323732	.721426	1.205002	0.592619	0.286273		16	1.350071	.8379471	2.175186	0.217413		16	.665776	.4018743	1.102976	0.114238		29	.858968	.5872335	1.256444	0.433351	0.1234
NCK2	Lung small cell carcinoma	39	1.058223	.7686803	1.456828	0.728615	0.120387		39	1.003573	.7313841	1.377058	0.982374	0.000488084		8	.8066771	.3873487	1.679954	0.565989		17	1.314122	.7877926	2.192097	0.295404		14	.8340238	.4969456	1.399742	0.492077	0.3876
NCK2	Melanoma	288	1.036462	.9217744	1.16542	0.549461	0.358283		288	1.03721	.9221801	1.166589	0.542417	0.371079		58	1.224282	.9404947	1.5937	0.132584		92	1.014474	.8236167	1.249558	0.892505		138	.98256	.8293404	1.164087	0.838819	0.3764
NCK2	Multiple myeloma	95	1.328437	1.081532	1.631709	0.00678842	7.32811		95	1.328437	1.081532	1.631709	0.00678842	7.32811		15	1.71105	1.016936	2.878935	0.0430498		38	1.285915	.928422	1.781061	0.130257		42	1.251735	.9198029	1.703453	0.153229	0.5797
NCK2	Non-Hodgkin lymphoma	204	.9803036	.8531101	1.126461	0.779054	0.0787098		204	.9803036	.8531101	1.126461	0.779054	0.0787098		47	1.06168	.7961567	1.415756	0.683577		63	1.193283	.9302754	1.530649	0.164217		94	.8225732	.6695377	1.010588	0.0629302	0.0646
NCK2	Diffuse lymphoma	104	1.056322	.8696535	1.283057	0.58076	0.305008		104	1.056322	.8696535	1.283057	0.58076	0.305008		23	1.1174	.7402604	1.68668	0.597235		31	1.042586	.731991	1.484971	0.817236		50	1.037109	.7823327	1.374855	0.80002	0.9545
NCK2	Esophageal Cancer	98	1.070725	.8763392	1.30823	0.503781	0.446963		98	1.052981	.8619217	1.286391	0.6133	0.255398		24	1.095441	.7315126	1.640424	0.658156		31	1.115449	.7829167	1.58922	0.545219		43	.9811945	.724426	1.328973	0.902389	0.8411
NCK2	Esophageal adenocarcinoma	76	1.132886	.9026357	1.42187	0.281791	1.15843		76	1.125279	.8962815	1.412785	0.309285	1.03372		18	1.091126	.6851546	1.737645	0.71337		25	1.250268	.8416745	1.857214	0.268609		33	1.052795	.7441332	1.489488	0.771348	0.8064
NCK2	Oral Cancer	99	.9349001	.7664872	1.140317	0.506525	0.441238		99	.9167076	.7521539	1.117262	0.388947	0.742233		19	1.05218	.6689414	1.654977	0.825787		29	.8831472	.6107824	1.276967	0.508948		51	.8819015	.6698565	1.16107	0.370441	0.7909
NCK2	Ovarian Cancer	87	1.053475	.8492255	1.306849	0.635685	0.22443		87	1.029992	.8278535	1.281487	0.790924	0.0702841		31	.8606294	.5989853	1.236563	0.416977		28	1.206387	.822433	1.769591	0.337115		28	1.124022	.7693264	1.64225	0.545602	0.4099
NCK2	Pancreatic Cancer	105	1.064186	.8757815	1.293122	0.531468	0.391585		105	1.054999	.8679024	1.282428	0.590897	0.288945		19	.802458	.5060998	1.272356	0.34939		26	1.082954	.727056	1.613065	0.695051		60	1.145229	.8847789	1.482348	0.302978	0.4154
NCK2	Prostate cancer	1135	1.005781	.9484661	1.06656	0.847302	0.0370801		1135	1.004648	.9472629	1.065509	0.877201	0.0238761		238	.9949262	.8753306	1.130862	0.937949		367	1.027515	.9264467	1.139609	0.607391		530	.9932775	.9113214	1.082604	0.877987	0.8734
NCK2	Rectal Cancer	170	.9991271	.8584318	1.162882	0.991002	0.00012717		170	.9926801	.8528777	1.155399	0.924424	0.00899902		31	1.389186	.9728304	1.983735	0.0705405		61	.8659204	.6708483	1.117716	0.268973		78	.9579595	.7665351	1.197188	0.705716	0.0995
NCK2	Stomach Cancer	69	1.13829	.8981192	1.442687	0.284049	1.14762		69	1.134412	.8951231	1.43767	0.296783	1.08859		11	1.223687	.6781605	2.208048	0.502648		22	.9480349	.6224286	1.443973	0.803689		36	1.233746	.888142	1.713834	0.210354	0.6027
NCK2	Thyroid Cancer	43	1.106637	.8182712	1.496626	0.510638	0.43276		43	1.08698	.8041254	1.46933	0.587574	0.294148		10	1.042211	.5598467	1.940182	0.896252		16	.7919251	.4832588	1.297742	0.354581		17	1.503212	.9252493	2.442201	0.0997248	0.1910
NCK2	Uterine Cancer	140	.9781741	.8254714	1.159125	0.798861	0.0649341		140	.9550974	.8055636	1.132389	0.596923	0.279661		36	.8357755	.5977999	1.168486	0.294062		42	.8447048	.6200103	1.15083	0.284793		62	1.136513	.8785187	1.470272	0.330022	0.2271
NCLN	Bladder Cancer	100	.8222573	.596314	1.13381	0.232535	1.42529		100	.8393764	.6075568	1.159649	0.288335	1.12738		21	.5940946	.2023576	1.744181	0.343324		29	.4855216	.1693877	1.391667	0.178685		50	1.00825	.747055	1.360767	0.957169	0.3003
NCLN	Brain Cancer	71	1.07197	.8886729	1.293075	0.467605	0.527631		71	1.07197	.8886729	1.293075	0.467605	0.527631		18	.7470008	.3159363	1.766211	0.506459		28	1.070116	.7971998	1.436462	0.651896		25	1.165784	.9214195	1.474955	0.201223	0.5947
NCLN	Breast Cancer	745	.9489495	.875133	1.028992	0.204713	1.60843		745	.9547062	.8804007	1.035283	0.2622	1.25711		184	.9123408	.7583639	1.097581	0.330685		274	.9950009	.8828055	1.121455	0.934566		287	.9384221	.8190697	1.075166	0.359812	0.6901
NCLN	Colon Cancer	359	1.039386	.9484175	1.139081	0.408431	0.683363		359	1.041096	.9501194	1.140784	0.388009	0.745171		72	1.037054	.8398349	1.280587	0.735305		111	1.019644	.8575411	1.21239	0.825703		176	1.054119	.9298039	1.195056	0.410394	0.9538
NCLN	Colorectal Cancer	523	1.050972	.9767328	1.130854	0.183483	1.76918		523	1.052311	.9778554	1.132435	0.173244	1.85465		100	1.044315	.8764678	1.244306	0.627651		171	1.032053	.9007391	1.18251	0.649554		252	1.068039	.9661226	1.180706	0.198298	0.9189
NCLN	Head and neck Cancer	119	.8629456	.6609521	1.12667	0.278639	1.17372		119	.9117864	.7013483	1.185366	0.490326	0.47581		24	1.199104	.9383726	1.532281	0.146644		32	.7066347	.3231297	1.545301	0.384412		63	.700394	.4055724	1.209529	0.201417	0.1217
NCLN	Kidney Cancer	123	.8311135	.6278922	1.100109	0.19599	1.67201		123	.8428356	.6364701	1.116112	0.23275	1.42398		19	.4139263	.1068918	1.602883	0.201621		44	.639449	.3193636	1.280343	0.206836		60	.9904415	.7559622	1.29765	0.944449	0.2631
NCLN	Leukemia	125	.9565102	.7828121	1.16875	0.663656	0.189113		125	.9575892	.783985	1.169636	0.671109	0.180308		23	.9901575	.6434891	1.523587	0.96412		41	1.028536	.7793448	1.357404	0.842443		61	.8722966	.6092895	1.248834	0.455516	0.7726
NCLN	Lip,oral cavity Cancer	47	.9728935	.7049833	1.342616	0.867198	0.027962		47	1.00636	.7353367	1.377274	0.968412	0.00156819		10	1.337282	.982498	1.820179	0.0646441		14	.7477479	.2483487	2.251378	0.605228		23	.6268748	.2287398	1.717987	0.363926	0.2502
NCLN	Liver Cancer	50	.7767139	.4714806	1.279553	0.321149	0.984261		50	.805299	.4932464	1.314772	0.386606	0.749591		10	1.069238	.6611924	1.729104	0.784864		14	.7876014	.321218	1.931137	0.601826		26	.5365658	.1832443	1.571142	0.256064	0.4823
NCLN	Lung Cancer	373	.861131	.7389483	1.003516	0.0554918	3.66725		373	.9401182	.8131811	1.08687	0.404072	0.696176		77	.6739874	.3880116	1.170736	0.16138		107	.9622263	.7449879	1.242811	0.76804		189	.9929041	.8312649	1.185974	0.937391	0.4243
NCLN	Lung adenocarcinoma	140	.7140805	.5055367	1.008653	0.0559954	3.65219		140	.7715219	.5517106	1.07891	0.129506	2.29842		25	.3907417	.1072835	1.423137	0.154184		37	.9021494	.5559338	1.463976	0.676762		78	.7856603	.5073933	1.216536	0.279545	0.4907
NCLN	Lung squamous cell carcinoma	64	.976764	.7447716	1.281021	0.865066	0.0288759		64	1.075523	.8344956	1.386167	0.573846	0.316289		15	1.026446	.5641954	1.867423	0.931875		17	.2551099	.0510099	1.275852	0.0962453		32	1.241684	.9830786	1.568317	0.0692578	0.1445
NCLN	Lung small cell carcinoma	40	1.088944	.8639367	1.372553	0.470591	0.520587		40	1.1888	.9508089	1.486361	0.129168	2.30247		8	1.366289	.569083	3.280269	0.48491		17	1.167906	.7842687	1.739207	0.444906		15	1.21342	.8950745	1.64499	0.212771	0.9492
NCLN	Melanoma	277	1.011933	.9037908	1.133015	0.837012	0.0423196		277	1.008827	.9007167	1.129914	0.87922	0.0230913		57	.8098475	.5255183	1.248011	0.33914		90	.978087	.786434	1.216446	0.842168		130	1.075042	.9392174	1.230509	0.293715	0.4087
NCLN	Multiple myeloma	87	.9041867	.682416	1.198028	0.482976	0.492137		87	.9041867	.682416	1.198028	0.482976	0.492137		11	1.165831	.8400501	1.617952	0.358825		38	.7877778	.445221	1.393901	0.412617		38	.8132951	.4777733	1.384441	0.4464	0.3512
NCLN	Non-Hodgkin lymphoma	191	1.030997	.905428	1.17398	0.645027	0.212228		191	1.030997	.905428	1.17398	0.645027	0.212228		44	.8735935	.5766776	1.323384	0.523649		58	1.094151	.9078857	1.318632	0.344649		89	1.033562	.8549953	1.249423	0.73301	0.6186
NCLN	Diffuse lymphoma	97	1.063987	.9025623	1.254284	0.460025	0.545833		97	1.063987	.9025623	1.254284	0.460025	0.545833		21	.5973321	.212013	1.682943	0.329558		28	1.227029	1.047039	1.43796	0.0114744		48	.9171282	.6350793	1.32444	0.644533	0.1630
NCLN	Esophageal Cancer	96	1.046619	.8789166	1.24632	0.609072	0.261529		96	1.075335	.9055869	1.276902	0.407332	0.686573		24	1.231025	.9944635	1.523859	0.0562656		30	1.019174	.7122886	1.45828	0.917246		42	.9526141	.6539557	1.387668	0.800317	0.4216
NCLN	Esophageal adenocarcinoma	75	1.093883	.9227862	1.296703	0.301136	1.06916		75	1.100413	.9275058	1.305555	0.272597	1.20363		18	1.263597	1.018903	1.567055	0.0331315		24	1.033892	.7201571	1.484306	0.85664		33	.986356	.6783024	1.434313	0.942671	0.4247
NCLN	Oral Cancer	98	.8431688	.6191019	1.148331	0.279081	1.17156		98	.8886076	.655216	1.205135	0.44744	0.57713		19	1.203734	.919354	1.57608	0.177503		28	.6101373	.2327415	1.599489	0.315003		51	.6761718	.3606541	1.267719	0.222377	0.1299
NCLN	Ovarian Cancer	83	.9070338	.6840553	1.202696	0.497877	0.459458		83	.8879202	.6595439	1.195375	0.43328	0.614014		29	.8081166	.4461699	1.463685	0.482075		28	.7444904	.3655413	1.516288	0.416223		26	1.020841	.7170556	1.453328	0.908878	0.6519
NCLN	Pancreatic Cancer	100	1.015196	.8389692	1.22844	0.876793	0.0240362		100	1.021846	.8450976	1.235561	0.823513	0.0497421		18	.8606031	.4379342	1.691208	0.663173		25	.89755	.5136431	1.568396	0.704275		57	1.089233	.8855053	1.339831	0.418501	0.6852
NCLN	Prostate cancer	1098	.9923249	.9327757	1.055676	0.807221	0.0595423		1098	.9930527	.9335835	1.05631	0.824883	0.0489598		237	.9033414	.762819	1.06975	0.238647		349	.9232879	.8080613	1.054945	0.24059		512	1.058415	.9822833	1.140446	0.136061	0.0853
NCLN	Rectal Cancer	165	1.073177	.9500564	1.212252	0.255994	1.29029		165	1.075335	.9509557	1.215981	0.246815	1.34124		28	1.065348	.7800421	1.455008	0.690609		60	1.054889	.8462715	1.314934	0.634576		77	1.092805	.9248475	1.291264	0.297246	0.9666
NCLN	Stomach Cancer	67	1.106488	.9305612	1.315674	0.252056	1.31187		67	1.105635	.9296934	1.314873	0.256132	1.28954		10	1.380192	1.154328	1.65025	0.000409277		22	.8769974	.4756519	1.61699	0.674146		35	.793001	.4480068	1.403663	0.425984	0.0885
NCLN	Thyroid Cancer	44	1.054928	.8245355	1.349697	0.670597	0.180904		44	1.060279	.8301181	1.354256	0.639222	0.219761		10	.9067027	.420555	1.954821	0.802688		17	1.221022	.9958465	1.497112	0.0548647		17	.2663581	.0548433	1.293625	0.100865	0.1381
NCLN	Uterine Cancer	134	.9779881	.8220342	1.163529	0.801717	0.063064		134	.985779	.8262362	1.176129	0.873664	0.0252829		36	.6900378	.3537008	1.3462	0.276556		39	1.064481	.8352604	1.356606	0.613529		59	1.010438	.7920114	1.289103	0.933408	0.4896
NCR1	Bladder Cancer	100	.9615266	.787366	1.17421	0.700381	0.148076		100	.9792169	.8019261	1.195703	0.836722	0.0424725		22	.8561453	.5578483	1.31395	0.477297		29	1.349763	.9589873	1.899775	0.0854628		49	.8430843	.631008	1.126437	0.248255	0.0916
NCR1	Brain Cancer	73	1.116628	.8842176	1.410125	0.354193	0.858378		73	1.116628	.8842176	1.410125	0.354193	0.858378		19	.8693444	.549447	1.375492	0.549771		29	1.432856	1.00995	2.03285	0.0438584		25	1.003879	.6669183	1.511091	0.985195	0.1876
NCR1	Breast Cancer	756	.9703703	.9000231	1.046216	0.433437	0.613595		756	.9647042	.893683	1.04137	0.357054	0.84823		188	.9680426	.8311279	1.127512	0.676349		274	1.06869	.9415153	1.213042	0.304093		294	.8718292	.7713816	.9853569	0.0280809	0.0767
NCR1	Colon Cancer	358	1.0705	.962334	1.190824	0.210017	1.57131		358	1.081832	.9707405	1.205636	0.154796	2.02434		71	1.060145	.833909	1.347757	0.633436		111	1.142573	.9409823	1.38735	0.178382		176	1.055889	.9036582	1.233764	0.493576	0.8088
NCR1	Colorectal Cancer	525	1.017445	.9316283	1.111167	0.700471	0.147983		525	1.034276	.9458432	1.130976	0.459896	0.546148		101	1.08237	.886568	1.321417	0.436902		175	1.066973	.9140819	1.245436	0.411355		249	.994701	.8727973	1.133631	0.936515	0.7060
NCR1	Head and neck Cancer	119	.8828917	.7338183	1.062249	0.186841	1.74235		119	.9713092	.807002	1.16907	0.758176	0.094788		25	1.148467	.771553	1.709508	0.495193		33	.7306321	.5141823	1.038199	0.0799741		61	1.048713	.8094519	1.358697	0.718855	0.1703
NCR1	Kidney Cancer	123	1.371484	1.154334	1.629483	0.000328236	12.902		123	1.385323	1.166411	1.645321	0.000204002	13.7939		19	1.867669	1.255251	2.778875	0.00206098		42	1.246813	.9223357	1.685442	0.151487		62	1.351781	1.056362	1.729817	0.0165853	0.2636
NCR1	Leukemia	127	1.103243	.9247257	1.316222	0.275275	1.19027		127	1.107258	.9287037	1.320142	0.256132	1.28954		25	1.020665	.6883764	1.513355	0.918928		43	1.095593	.808094	1.485377	0.556608		59	1.154534	.8921113	1.49415	0.274738	0.8738
NCR1	Lip,oral cavity Cancer	46	.7788888	.5803259	1.045391	0.0960511	2.76992		46	.8475251	.6286613	1.142585	0.277734	1.17814		10	1.10387	.5689351	2.141771	0.770117		14	.5018691	.3178977	.792307	0.0030837		22	1.096131	.7112058	1.689388	0.677503	0.0311
NCR1	Liver Cancer	52	1.145866	.8695625	1.509964	0.333454	0.935436		52	1.174355	.8891208	1.551095	0.257582	1.28171		9	.9772136	.492262	1.939915	0.947469		15	1.767546	1.13502	2.752569	0.011723		28	.9443236	.6399855	1.393386	0.772873	0.0936
NCR1	Lung Cancer	380	.8558667	.7720453	.9487888	0.00308043	8.7592		380	.9426501	.8518568	1.04312	0.253053	1.30637		79	.9274569	.7471292	1.151309	0.494803		110	.8789383	.7275905	1.061768	0.180785		191	.9909558	.8579874	1.144531	0.90164	0.6034
NCR1	Lung adenocarcinoma	145	.889769	.7529472	1.051453	0.170376	1.87963		145	.9500332	.8056742	1.120258	0.54216	0.371552		25	1.025638	.7015309	1.499483	0.896063		39	.9566739	.6970378	1.313021	0.783945		81	.9193467	.7346991	1.150401	0.462262	0.8869
NCR1	Lung squamous cell carcinoma	65	.8986614	.7001067	1.153527	0.401595	0.703545		65	1.034152	.8105521	1.319435	0.787028	0.0729926		16	.9041608	.5476302	1.492808	0.693716		17	.5082575	.3078207	.8392084	0.00816675		32	1.579362	1.139184	2.189624	0.00611183	0.0008
NCR1	Lung small cell carcinoma	41	.7524544	.5501234	1.029201	0.0751016	3.16784		41	.8752017	.642767	1.191689	0.397321	0.716419		8	1.09774	.5531268	2.178583	0.789733		18	.9256657	.5763869	1.4866	0.749293		15	.6769251	.4015892	1.141036	0.143002	0.4999
NCR1	Melanoma	285	.9646039	.8545335	1.088852	0.55992	0.339843		285	.9580054	.848094	1.082161	0.490187	0.476116		58	1.221034	.9446118	1.578346	0.127293		94	.8902018	.7187804	1.102505	0.286532		133	.9023848	.7546157	1.07909	0.260282	0.1158
NCR1	Multiple myeloma	92	.9602139	.776949	1.186707	0.707116	0.141174		92	.9602139	.776949	1.186707	0.707116	0.141174		14	.9913507	.5783537	1.699265	0.974795		36	1.128357	.8090706	1.573643	0.476733		42	.8232982	.6018969	1.126139	0.223743	0.3977
NCR1	Non-Hodgkin lymphoma	198	1.125138	.9752506	1.298061	0.106008	2.61274		198	1.125138	.9752506	1.298061	0.106008	2.61274		44	1.595824	1.214959	2.096081	0.000780825		62	1.225575	.9535195	1.575252	0.112215		92	.8739373	.7065033	1.081051	0.214325	0.0023
NCR1	Diffuse lymphoma	99	1.064906	.8694973	1.30423	0.543196	0.369648		99	1.064906	.8694973	1.30423	0.543196	0.369648		21	1.552348	1.039325	2.318606	0.0316822		30	1.004647	.6943986	1.453511	0.980371		48	.9198288	.6854408	1.234366	0.577616	0.1091
NCR1	Esophageal Cancer	97	1.124982	.9181566	1.378397	0.255883	1.29089		97	1.126276	.9196846	1.379274	0.250073	1.3229		23	1.162446	.7715087	1.751479	0.471714		31	1.358905	.9555072	1.93261	0.0878811		43	.9613866	.7052127	1.310618	0.803308	0.3470
NCR1	Esophageal adenocarcinoma	75	1.255725	1.001293	1.574809	0.0487064	3.88544		75	1.230564	.980344	1.54465	0.0736463	3.19982		17	1.089793	.6779936	1.751712	0.722513		25	1.450686	.9875721	2.130973	0.0579305		33	1.163665	.8196067	1.652152	0.396674	0.5915
NCR1	Oral Cancer	98	.86427	.7047952	1.059829	0.161028	1.96454		98	.9557884	.7788907	1.172862	0.66499	0.187518		19	1.315411	.8402214	2.059346	0.230629		29	.732552	.5027815	1.067327	0.10509		50	.9785119	.7338371	1.304766	0.882374	0.1427
NCR1	Ovarian Cancer	89	1.242416	1.004725	1.536339	0.0451265	4.0139		89	1.247945	1.003123	1.552517	0.046817	3.95195		32	1.004165	.6930924	1.454852	0.982471		29	1.308017	.9039247	1.892755	0.154387		28	1.435851	.9766482	2.110964	0.0657984	0.3915
NCR1	Pancreatic Cancer	102	.9185294	.751172	1.123173	0.407622	0.685726		102	.9061462	.7411412	1.107887	0.336569	0.923458		19	1.514479	.99535	2.304362	0.0525988		24	.9728032	.6479617	1.460497	0.894196		59	.7380241	.5679524	.9590233	0.0230243	0.0165
NCR1	Prostate cancer	1124	.9525718	.8974001	1.011135	0.110447	2.54781		1124	.9562892	.9006866	1.015324	0.143639	2.13853		239	.9900342	.8718675	1.124216	0.877257		360	.9838338	.8857009	1.092839	0.761124		525	.9226851	.8442709	1.008382	0.0757737	0.5518
NCR1	Rectal Cancer	168	.9070473	.7763204	1.059788	0.219199	1.50961		168	.9366773	.8002774	1.096325	0.415258	0.663695		30	1.14522	.7976596	1.644222	0.462445		64	.9497685	.73565	1.226209	0.692547		74	.8506688	.67115	1.078205	0.181112	0.4001
NCR1	Stomach Cancer	67	.860604	.6719562	1.102214	0.234402	1.41395		67	.8372724	.6526138	1.074181	0.162391	1.95182		11	.6399228	.3497297	1.170908	0.14758		22	.8533062	.55362	1.315219	0.472348		34	.8995741	.6333271	1.27775	0.554466	0.6288
NCR1	Thyroid Cancer	44	.9487442	.697488	1.290511	0.737474	0.112359		44	.935729	.6874024	1.273764	0.672903	0.178226		10	1.328062	.7233028	2.438465	0.360119		17	.8566754	.5232144	1.402662	0.538605		17	.8230675	.5020594	1.349323	0.440086	0.4369
NCR1	Uterine Cancer	135	1.102036	.9226132	1.316352	0.283898	1.14834		135	.9935102	.8322228	1.186056	0.942571	0.00518953		35	.8631465	.6127386	1.215888	0.399883		40	.9958787	.7198239	1.377801	0.980107		60	1.088486	.8338768	1.420835	0.532846	0.5778
NCS1	Bladder Cancer	100	1.233795	.9900451	1.537556	0.0613628	3.50016		100	1.260846	1.014176	1.567511	0.0369158	4.35429		21	1.461635	.9222764	2.316418	0.106187		29	1.274171	.8636294	1.879871	0.222052		50	1.176935	.8580294	1.614368	0.312323	0.7483
NCS1	Brain Cancer	72	.8637454	.6618429	1.12724	0.280912	1.16267		72	.8637454	.6618429	1.12724	0.280912	1.16267		19	1.052234	.6334686	1.747832	0.8441		28	.678598	.4442024	1.036679	0.0729169		25	.9751551	.6172296	1.540638	0.914142	0.3505
NCS1	Breast Cancer	771	.9255467	.8533786	1.003818	0.0617666	3.4893		771	.9420919	.8679396	1.022579	0.153826	2.0339		191	.8661114	.7347031	1.021023	0.0868699		279	.9297636	.8110066	1.06591	0.296258		301	1.007543	.8835568	1.148927	0.910696	0.3599
NCS1	Colon Cancer	367	.9799357	.870848	1.102688	0.736419	0.113299		367	.9776196	.8681608	1.100879	0.7087	0.139579		73	.8391368	.6425638	1.095845	0.197792		114	1.075292	.8698127	1.329312	0.502283		180	.9762633	.8238355	1.156893	0.781507	0.3619
NCS1	Colorectal Cancer	538	1.065426	.966822	1.174086	0.200893	1.63587		538	1.066085	.9667192	1.175665	0.199868	1.64334		104	.9560297	.7643995	1.1957	0.693597		176	1.217731	1.027247	1.443537	0.023226		258	1.015638	.8816207	1.170027	0.829834	0.1564
NCS1	Head and neck Cancer	119	.8845058	.718685	1.088586	0.246606	1.34243		119	.9514808	.7729419	1.17126	0.639019	0.220028		23	.6675611	.4279886	1.041237	0.0747825		33	1.060523	.7170648	1.568489	0.768536		63	1.028009	.7711893	1.370354	0.850599	0.2219
NCS1	Kidney Cancer	125	1.046673	.8552084	1.281004	0.65809	0.195852		125	1.051273	.8596611	1.285595	0.626227	0.237212		19	1.017436	.603347	1.715724	0.948304		43	1.152448	.8189489	1.621757	0.415618		63	1.000959	.7536397	1.329441	0.994717	0.8158
NCS1	Leukemia	130	.907495	.7442064	1.106611	0.337529	0.919796		130	.9057617	.7425323	1.104874	0.328929	0.953109		26	.7375686	.4716648	1.153377	0.182067		43	.7922591	.5620852	1.116689	0.183607		61	1.089234	.8161422	1.453706	0.561645	0.2272
NCS1	Lip,oral cavity Cancer	47	.8360486	.5989829	1.16694	0.292559	1.10781		47	.8837384	.6332944	1.233223	0.467253	0.528464		9	.5895669	.2860665	1.215064	0.15214		14	.8086739	.4396415	1.48747	0.494636		24	1.111404	.6925198	1.783658	0.661652	0.3351
NCS1	Liver Cancer	51	1.192289	.8713666	1.631407	0.271632	1.20849		51	1.198508	.8769696	1.637939	0.255871	1.29096		10	1.532498	.7800282	3.010855	0.215356		15	1.15086	.658081	2.012637	0.622218		26	1.118882	.7146382	1.751792	0.623358	0.7342
NCS1	Lung Cancer	386	.8350557	.7445879	.9365153	0.00206267	9.49291		386	.9115855	.8134869	1.021514	0.111039	2.53938		81	.9542793	.7470002	1.219075	0.707995		111	.9489066	.7694164	1.170268	0.623972		194	.8727365	.7411097	1.027741	0.102698	0.7606
NCS1	Lung adenocarcinoma	147	.814006	.6754213	.981026	0.0306845	4.67053		147	.866205	.7189132	1.043674	0.130932	2.28142		26	1.030171	.6603102	1.607203	0.895785		39	.8737027	.6124662	1.246365	0.456329		82	.795005	.6166662	1.024919	0.0767188	0.6054
NCS1	Lung squamous cell carcinoma	66	.8693885	.6591914	1.146611	0.321612	0.982379		66	.995716	.7547736	1.313573	0.97577	0.000922474		16	.7134859	.4185003	1.216396	0.214873		17	1.200031	.6970845	2.065855	0.510572		33	1.080412	.7225225	1.615575	0.706354	0.3481
NCS1	Lung small cell carcinoma	41	.7475185	.5264679	1.061382	0.103757	2.64682		41	.8651621	.6111406	1.224768	0.414098	0.667005		8	.874905	.397561	1.925387	0.739833		18	.7846425	.4572616	1.346415	0.378691		15	.9510086	.5217	1.733597	0.869754	0.8957
NCS1	Melanoma	288	1.048492	.917314	1.198428	0.487444	0.482164		288	1.051584	.9193706	1.202811	0.463135	0.538308		58	1.171892	.8724298	1.574146	0.292098		92	1.113443	.8769254	1.413752	0.37778		138	.968065	.7967179	1.176263	0.744004	0.4890
NCS1	Multiple myeloma	91	.8622118	.6804637	1.092504	0.219648	1.50667		91	.8622118	.6804637	1.092504	0.219648	1.50667		13	.6097364	.3285774	1.131479	0.116795		38	1.324868	.9271541	1.893187	0.122429		40	.6413251	.4517337	.9104874	0.0129759	0.0086
NCS1	Non-Hodgkin lymphoma	199	1.192789	1.017142	1.398769	0.0300764	4.70492		199	1.192789	1.017142	1.398769	0.0300764	4.70492		45	1.6062	1.168886	2.207126	0.00347437		61	1.291182	.9703726	1.718051	0.0795002		93	.9644074	.761361	1.221604	0.763822	0.0339
NCS1	Diffuse lymphoma	101	1.182796	.9458168	1.479151	0.141118	2.16573		101	1.182796	.9458168	1.479151	0.141118	2.16573		21	1.600375	1.005866	2.546263	0.0471833		31	1.54174	1.043044	2.27887	0.0299053		49	.8526089	.6152626	1.181515	0.338101	0.0265
NCS1	Esophageal Cancer	96	1.157999	.9197149	1.458019	0.212041	1.55743		96	1.172818	.9334488	1.47357	0.171104	1.87324		24	1.25736	.8053929	1.962961	0.313608		29	1.177568	.7733539	1.793055	0.446116		43	1.125455	.7999256	1.583459	0.497479	0.9277
NCS1	Esophageal adenocarcinoma	75	1.177627	.9074863	1.528183	0.218775	1.51239		75	1.171035	.902688	1.519155	0.234442	1.41371		18	1.162488	.6867375	1.967825	0.575048		24	1.260515	.7946954	1.999382	0.32529		33	1.11385	.752031	1.649748	0.590574	0.9226
NCS1	Oral Cancer	99	.9015728	.7179548	1.132151	0.37253	0.795209		99	.9731229	.7749059	1.222043	0.81464	0.0549641		17	.8124653	.4790459	1.377947	0.44099		29	1.031988	.6796768	1.566919	0.882524		53	.9998586	.7307429	1.368084	0.999295	0.7586
NCS1	Ovarian Cancer	87	.9784796	.7688819	1.245214	0.859601	0.0312873		87	.9338292	.7304138	1.193894	0.584954	0.298294		31	1.225883	.8200067	1.832656	0.320855		29	.9511843	.6268945	1.443228	0.813999		27	.7238108	.4666196	1.12276	0.149014	0.2218
NCS1	Pancreatic Cancer	103	1.102755	.8838476	1.375879	0.386301	0.750554		103	1.115503	.8944539	1.391181	0.332017	0.941013		19	1.290803	.7779878	2.141642	0.323079		26	1.204336	.7796549	1.860344	0.402		58	1.030422	.7665496	1.385128	0.842613	0.6998
NCS1	Prostate cancer	1141	1.026135	.9595326	1.097359	0.451157	0.567743		1141	1.024876	.958439	1.095918	0.472404	0.516346		241	1.076356	.9318697	1.243244	0.317066		365	1.056827	.939171	1.189221	0.358715		535	.9802098	.8880994	1.081874	0.691369	0.4754
NCS1	Rectal Cancer	171	1.27055	1.072171	1.505634	0.00570108	7.64244		171	1.282626	1.080456	1.522626	0.00445243	8.08943		31	1.30395	.8717028	1.950533	0.196464		62	1.526862	1.149262	2.028525	0.00350314		78	1.113516	.8626765	1.437291	0.408997	0.2684
NCS1	Stomach Cancer	69	1.056888	.8073613	1.383533	0.687198	0.162136		69	1.041709	.7965787	1.362272	0.765312	0.08911		11	.8724451	.4330016	1.75787	0.702636		22	.9092487	.565843	1.461065	0.69422		36	1.184256	.8210423	1.708149	0.365521	0.5967
NCS1	Thyroid Cancer	43	1.180795	.8376045	1.6646	0.34286	0.899707		43	1.170667	.8306192	1.649927	0.368125	0.809983		10	1.777639	.8895086	3.552526	0.103415		16	1.136835	.6470637	1.99732	0.655579		17	.9232627	.5339038	1.596568	0.775095	0.3447
NCS1	Uterine Cancer	137	1.01065	.8327056	1.226619	0.914626	0.0114931		137	1.0715	.8838433	1.299	0.482049	0.494224		36	1.352806	.9278055	1.972487	0.116295		40	1.006055	.7054598	1.434732	0.97341		61	.9603646	.7185967	1.283474	0.78461	0.3442
NDRG1	Bladder Cancer	100	1.128196	.9557496	1.331757	0.1541	2.03119		100	1.126759	.9534266	1.331603	0.161408	1.96099		23	.9379452	.5874601	1.497534	0.78842		28	1.171382	.8709455	1.575454	0.295495		49	1.168004	.9288157	1.468787	0.184069	0.6902
NDRG1	Brain Cancer	72	1.181151	.9907307	1.408169	0.0634334	3.44526		72	1.181151	.9907307	1.408169	0.0634334	3.44526		19	1.339623	1.010204	1.776461	0.0423089		28	1.20801	.9207746	1.584848	0.172524		25	1.011717	.6822681	1.500248	0.953787	0.5244
NDRG1	Breast Cancer	748	1.00693	.9404135	1.078151	0.843006	0.039224		748	1.007574	.9410885	1.078757	0.828479	0.0469382		185	.9529735	.8188738	1.109033	0.533607		271	1.052417	.9469462	1.169635	0.343022		292	.9997136	.8954546	1.116112	0.995932	0.5547
NDRG1	Colon Cancer	351	.9658939	.8632565	1.080734	0.544905	0.366524		351	.9684225	.8658152	1.08319	0.57444	0.315311		69	.7512904	.5341543	1.056693	0.10036		108	1.048151	.8791099	1.249696	0.600219		174	.9831038	.8411712	1.148985	0.830387	0.2352
NDRG1	Colorectal Cancer	519	.9604923	.8748786	1.054484	0.397423	0.716109		519	.9626179	.8770646	1.056517	0.422396	0.643638		99	.8641035	.6753888	1.105548	0.245308		168	.9984901	.8562421	1.16437	0.984626		252	.9718276	.8515981	1.109031	0.671485	0.6151
NDRG1	Head and neck Cancer	118	1.069818	.9064468	1.262634	0.42474	0.637164		118	1.061863	.8957422	1.258792	0.489239	0.4782		24	.8915044	.544454	1.459775	0.64806		32	.9663048	.6593249	1.416214	0.860497		62	1.148059	.9380613	1.405068	0.180373	0.5332
NDRG1	Kidney Cancer	121	.9054007	.7329186	1.118474	0.35673	0.849371		121	.8943133	.719674	1.111331	0.313608	1.01542		18	1.112665	.7379444	1.677665	0.61037		43	.8010524	.5321818	1.205763	0.287702		60	.8798889	.6422211	1.205511	0.425727	0.5125
NDRG1	Leukemia	128	1.097653	.9446778	1.2754	0.223696	1.4805		128	1.096686	.9433009	1.275013	0.229893	1.44152		26	1.359574	1.110722	1.66418	0.00290093		41	.9202466	.6510336	1.300784	0.637856		61	1.015056	.7883496	1.306955	0.907751	0.0759
NDRG1	Lip,oral cavity Cancer	46	.881894	.6179214	1.258634	0.488614	0.479578		46	.872765	.6080841	1.252653	0.460429	0.544852		10	.8429248	.358626	1.981234	0.695135		13	.6801581	.2878501	1.607139	0.37966		23	.9833517	.6340639	1.525052	0.940227	0.7458
NDRG1	Liver Cancer	49	1.185713	.9654812	1.456181	0.104188	2.64023		49	1.17622	.9547231	1.449103	0.127333	2.32472		10	.29161	.0810795	1.048802	0.05916		13	1.329103	.9902678	1.783875	0.0581151		26	1.252342	.9633384	1.628048	0.0927739	0.0769
NDRG1	Lung Cancer	372	1.071396	.9752635	1.177005	0.150502	2.06716		372	1.073382	.9731309	1.18396	0.156915	2.0037		77	1.30083	1.112285	1.521336	0.000994884		108	1.000584	.8139076	1.230077	0.995576		187	.9939656	.8523007	1.159177	0.938503	0.0321
NDRG1	Lung adenocarcinoma	140	1.039117	.8831147	1.222677	0.643853	0.213738		140	1.034457	.8756558	1.222058	0.690332	0.158727		25	1.247499	.9250878	1.682278	0.147182		38	.9240607	.6269462	1.36198	0.689866		77	1.009161	.8020404	1.26977	0.937978	0.4073
NDRG1	Lung squamous cell carcinoma	62	1.041019	.813541	1.332103	0.749302	0.102119		62	1.046819	.8066657	1.358468	0.730752	0.118422		14	1.367489	.9468621	1.974972	0.0951528		17	1.219357	.7928221	1.875366	0.366546		31	.6635555	.3690881	1.192956	0.170552	0.1165
NDRG1	Lung small cell carcinoma	40	1.147952	.9028539	1.459587	0.260168	1.26786		40	1.209619	.9306935	1.572136	0.154759	2.02471		8	1.978946	1.051283	3.725187	0.0344364		17	1.147468	.7237881	1.819156	0.558501		15	1.034918	.6335468	1.690571	0.890968	0.2558
NDRG1	Melanoma	277	.9595523	.8462197	1.088063	0.519674	0.414541		277	.9600567	.8468216	1.088433	0.524389	0.405252		57	1.098082	.8893318	1.355832	0.384443		86	.8608287	.6616682	1.119936	0.264316		134	.943062	.7821603	1.137063	0.539084	0.3323
NDRG1	Multiple myeloma	90	.9551687	.7605443	1.199598	0.69318	0.155665		90	.9551687	.7605443	1.199598	0.69318	0.155665		12	1.181531	.7857995	1.776554	0.422786		39	.926483	.6425622	1.335856	0.682548		39	.8820516	.600189	1.296283	0.522881	0.5528
NDRG1	Non-Hodgkin lymphoma	200	1.17828	1.06253	1.306639	0.00187332	9.6697		200	1.17828	1.06253	1.306639	0.00187332	9.6697		46	1.317284	1.116987	1.553497	0.00105791		61	1.2877	1.10713	1.49772	0.00103738		93	.9415733	.7494474	1.182952	0.605132	0.0435
NDRG1	Diffuse lymphoma	99	1.250567	1.099481	1.422415	0.000665077	11.5844		99	1.250567	1.099481	1.422415	0.000665077	11.5844		22	1.473722	1.233991	1.760025	1.85959e-05		29	1.271782	1.013969	1.595147	0.0375275		48	1.008604	.7566313	1.344488	0.953419	0.0848
NDRG1	Esophageal Cancer	96	1.012696	.8262533	1.24121	0.903272	0.0147694		96	.9972835	.8076845	1.23139	0.979828	0.000639297		24	1.199125	.8821639	1.629969	0.246276		30	.8484833	.5314493	1.354643	0.491243		42	.9391931	.6652248	1.325994	0.721464	0.3913
NDRG1	Esophageal adenocarcinoma	74	1.076333	.8737879	1.325829	0.489212	0.478258		74	1.067629	.8637438	1.319642	0.545022	0.366311		18	1.327346	.9962903	1.768407	0.0530427		24	.8489155	.5042002	1.429308	0.53776		32	1.012842	.7131929	1.438388	0.94316	0.2540
NDRG1	Oral Cancer	96	1.048618	.867643	1.267341	0.623328	0.241217		96	1.042861	.8601257	1.264418	0.669396	0.18231		18	.7848559	.4108222	1.499429	0.463265		28	.9713415	.6498345	1.451915	0.887253		50	1.134579	.9033646	1.424973	0.277519	0.5089
NDRG1	Ovarian Cancer	84	.9856419	.795728	1.220882	0.894642	0.0175385		84	.9851939	.7920423	1.225448	0.893423	0.0179492		30	.9011904	.6044768	1.343549	0.609627		27	.9363184	.6222699	1.408862	0.752275		27	1.060307	.7543019	1.490451	0.736081	0.8106
NDRG1	Pancreatic Cancer	97	.9508333	.7641814	1.183075	0.651145	0.204459		97	.9430483	.7556361	1.176942	0.603951	0.269077		19	.5417437	.2408731	1.218427	0.138278		23	.8581624	.5115481	1.439635	0.562259		55	1.060081	.8350345	1.345778	0.631784	0.2562
NDRG1	Prostate cancer	1099	.9789723	.9179787	1.044019	0.517311	0.419252		1099	.9807039	.9194688	1.046017	0.553639	0.350839		231	.9700858	.8394474	1.121055	0.680676		352	.9852963	.8798336	1.103401	0.797603		516	.9836083	.8958986	1.079905	0.728725	0.9843
NDRG1	Rectal Cancer	168	.9492056	.8025798	1.122619	0.54258	0.370778		168	.9516749	.8047945	1.125362	0.562513	0.335372		30	1.065333	.7631335	1.487204	0.71003		60	.8896958	.654233	1.209903	0.456179		78	.947641	.7394137	1.214507	0.670967	0.7338
NDRG1	Stomach Cancer	66	1.089416	.8783878	1.351143	0.435626	0.607778		66	1.083972	.8720652	1.347371	0.467517	0.527838		10	1.254016	.8133993	1.933315	0.305435		21	1.143101	.8144903	1.604293	0.439284		35	.9695356	.6767712	1.388947	0.866049	0.6458
NDRG1	Thyroid Cancer	41	.7868185	.5182691	1.194521	0.26036	1.26684		41	.7764794	.5077385	1.187462	0.243119	1.36242		9	.8814848	.3973677	1.955407	0.756319		16	.5706989	.2463565	1.322057	0.19067		16	.8927137	.5039966	1.581236	0.697218	0.6639
NDRG1	Uterine Cancer	133	.8715821	.7094981	1.070694	0.190439	1.71422		133	.8362648	.6738293	1.037857	0.104644	2.63329		36	.8586722	.5651871	1.304555	0.475198		41	.9091331	.6412431	1.288939	0.592741		56	.7554356	.5228735	1.091436	0.135198	0.7683
NDUFS6	Bladder Cancer	96	.8142335	.6331213	1.047155	0.109376	2.56321		96	.7999615	.6205906	1.031176	0.0848945	2.96862		21	.6237787	.3384282	1.149726	0.130342		28	.6059446	.3517176	1.043931	0.0710663		47	.9610012	.7245439	1.274627	0.782507	0.2062
NDUFS6	Brain Cancer	71	1.029456	.8215252	1.290015	0.800898	0.0635972		71	1.029456	.8215252	1.290015	0.800898	0.0635972		18	.8627988	.4961564	1.500377	0.60114		28	1.104198	.8071252	1.510613	0.535331		25	1.032695	.7093776	1.503374	0.866655	0.7486
NDUFS6	Breast Cancer	743	.9596345	.8887177	1.03621	0.292853	1.10646		743	.9610093	.889125	1.038705	0.316043	1.00525		184	.8887195	.7480538	1.055836	0.179618		265	.9779311	.8622218	1.109169	0.72834		294	.9851513	.8740782	1.110339	0.806372	0.5977
NDUFS6	Colon Cancer	358	1.016896	.9174651	1.127103	0.749615	0.101855		358	1.019014	.9191409	1.129739	0.720425	0.128086		68	1.095177	.8890638	1.349073	0.392758		113	.938207	.7639774	1.152171	0.542823		177	1.033735	.8953794	1.193471	0.650853	0.5734
NDUFS6	Colorectal Cancer	521	.9978591	.9140652	1.089335	0.961803	0.00229357		521	1.000051	.9160546	1.09175	0.999088	1.30659e-06		98	1.060523	.8818099	1.275455	0.532562		173	.9376047	.7941288	1.107002	0.447069		250	1.01476	.8963925	1.148757	0.816898	0.6012
NDUFS6	Head and neck Cancer	115	1.109598	.9514468	1.294038	0.184982	1.75714		115	1.096009	.936679	1.282441	0.252704	1.30829		23	1.233908	.9470241	1.607699	0.119516		32	1.123282	.8609735	1.465506	0.391572		60	.9826754	.7541574	1.280437	0.897029	0.4878
NDUFS6	Kidney Cancer	120	1.05812	.8968405	1.248403	0.503138	0.448311		120	1.0402	.8785921	1.231534	0.647311	0.209307		17	.925844	.5368141	1.596804	0.781732		43	.9568854	.698005	1.311781	0.784222		60	1.114511	.9020597	1.377	0.315025	0.6561
NDUFS6	Leukemia	127	.9557612	.7918707	1.153572	0.637326	0.222257		127	.9524577	.7885322	1.150461	0.61323	0.255498		26	1.062849	.7611613	1.48411	0.720473		42	.7474735	.4971279	1.123889	0.161904		59	1.018153	.7908992	1.310706	0.888973	0.3683
NDUFS6	Lip,oral cavity Cancer	46	1.058888	.8133819	1.378495	0.670717	0.180765		46	1.055492	.803898	1.385827	0.697463	0.151124		9	.7483303	.3060239	1.829917	0.52513		13	1.317497	.9719392	1.785914	0.0756373		24	.9161353	.5801084	1.446805	0.70714	0.2726
NDUFS6	Liver Cancer	49	.9573431	.7056751	1.298765	0.779378	0.0784726		49	.9392103	.6850855	1.2876	0.696824	0.151797		10	.886161	.4267962	1.839945	0.745769		12	.8537145	.4188806	1.739943	0.663297		27	.9855667	.6629444	1.465194	0.942712	0.9277
NDUFS6	Lung Cancer	374	1.085934	.9923922	1.188294	0.0728459	3.2177		374	1.047316	.9559528	1.147411	0.320859	0.985441		79	1.028647	.8371714	1.263916	0.788112		107	1.017439	.8477201	1.221136	0.852698		188	1.074087	.9498503	1.214574	0.254457	0.8679
NDUFS6	Lung adenocarcinoma	143	1.032659	.88124	1.210095	0.691191	0.157799		143	1.011146	.8623233	1.185652	0.891465	0.0186187		26	.7331611	.4375187	1.228576	0.238631		37	1.036374	.7572469	1.418388	0.823414		80	1.071439	.8866373	1.29476	0.475008	0.4000
NDUFS6	Lung squamous cell carcinoma	66	1.148382	.9473765	1.392035	0.158744	1.98615		66	1.103479	.9071693	1.34227	0.324529	0.970606		16	1.073234	.6958708	1.655237	0.749183		17	.9962316	.6492029	1.528763	0.986213		33	1.19312	.9263387	1.536734	0.171496	0.7549
NDUFS6	Lung small cell carcinoma	38	1.150042	.8899796	1.486098	0.285146	1.1424		38	1.113374	.8533429	1.452641	0.428741	0.626233		8	1.402666	.8403872	2.34115	0.195444		18	1.101846	.7273413	1.669182	0.64719		12	.9130487	.4772599	1.746759	0.783446	0.5759
NDUFS6	Melanoma	276	1.012907	.9003667	1.139514	0.831002	0.0455465		276	1.015465	.9026087	1.142432	0.798486	0.0651819		56	1.007377	.774255	1.31069	0.956353		88	.9870788	.7943958	1.226498	0.906563		132	1.039147	.8806386	1.226186	0.649297	0.9311
NDUFS6	Multiple myeloma	89	1.038389	.8507103	1.267472	0.711115	0.137166		89	1.038389	.8507103	1.267472	0.711115	0.137166		12	1.227161	.8304891	1.813299	0.304148		38	1.011879	.7354772	1.392155	0.942169		39	.9872243	.7139121	1.365171	0.938028	0.6695
NDUFS6	Non-Hodgkin lymphoma	192	1.130267	1.007553	1.267927	0.0367723	4.36092		192	1.130267	1.007553	1.267927	0.0367723	4.36092		43	1.139767	.896343	1.449298	0.285865		60	1.080881	.8649869	1.35066	0.493885		89	1.155648	.983793	1.357525	0.0782299	0.8906
NDUFS6	Diffuse lymphoma	98	1.079677	.904314	1.289047	0.39658	0.718673		98	1.079677	.904314	1.289047	0.39658	0.718673		20	.9322797	.5725531	1.518017	0.778015		29	1.114429	.8265063	1.502652	0.477425		49	1.106498	.8684789	1.40975	0.412841	0.8074
NDUFS6	Esophageal Cancer	93	1.191539	1.029989	1.378429	0.0184008	5.55758		93	1.167332	1.00749	1.352533	0.0394675	4.24063		22	1.396467	1.1416	1.708234	0.00116215		29	1.003368	.7025462	1.432998	0.985248		42	1.080599	.8335471	1.400874	0.558358	0.1556
NDUFS6	Esophageal adenocarcinoma	73	1.227672	1.054218	1.429664	0.00830631	6.96621		73	1.215404	1.040517	1.419685	0.013854	6.05666		16	1.489207	1.201683	1.845525	0.000274181		24	1.110057	.7956866	1.548633	0.53881		33	1.071747	.7938878	1.446857	0.650885	0.1380
NDUFS6	Oral Cancer	95	1.009976	.8291473	1.230242	0.92144	0.0097259		95	.9965058	.8142033	1.219626	0.972913	0.00115295		17	1.011081	.6324737	1.616327	0.96328		28	1.09999	.8164773	1.48195	0.530868		50	.9085788	.6634941	1.244194	0.550009	0.6877
NDUFS6	Ovarian Cancer	83	1.087902	.8957156	1.321324	0.395603	0.721652		83	1.056337	.8568456	1.302273	0.607797	0.263396		30	1.13433	.847645	1.517977	0.396465		26	1.200851	.8837833	1.631671	0.241946		27	.8821513	.5503776	1.413922	0.602401	0.5530
NDUFS6	Pancreatic Cancer	100	1.023052	.8417985	1.243333	0.81882	0.05247		100	1.007759	.8252724	1.230597	0.939556	0.00574996		18	1.140018	.7893385	1.646494	0.484745		25	1.047507	.7083915	1.548961	0.816109		57	.9424261	.705186	1.259479	0.68859	0.7208
NDUFS6	Prostate cancer	1101	.9764336	.9176412	1.038993	0.451637	0.56654		1101	.9774423	.9184093	1.04027	0.472855	0.515296		234	.9533737	.8290368	1.096358	0.503051		350	1.082945	.9850802	1.190532	0.0991674		517	.905266	.8200428	.999346	0.0485033	0.0324
NDUFS6	Rectal Cancer	163	.9534428	.8071835	1.126204	0.574713	0.31486		163	.9577038	.8116725	1.130008	0.608663	0.262126		30	.9717788	.6640882	1.422031	0.882835		60	.9361898	.7058333	1.241726	0.647265		73	.9680837	.7597975	1.233468	0.793	0.9811
NDUFS6	Stomach Cancer	65	1.133889	.9300703	1.382374	0.213909	1.54477		65	1.124069	.9183758	1.375832	0.256707	1.28643		9	1.017602	.5435588	1.905065	0.956505		22	.7992203	.4712621	1.35541	0.40564		34	1.270041	1.021936	1.578382	0.0311124	0.2544
NDUFS6	Thyroid Cancer	43	1.048137	.7953881	1.381202	0.738426	0.111515		43	1.028231	.7743015	1.365436	0.847446	0.0370094		10	.8264339	.3806158	1.794442	0.62987		16	1.028425	.6452428	1.639163	0.906189		17	1.116872	.7600894	1.641125	0.573494	0.7902
NDUFS6	Uterine Cancer	133	.9988854	.8404332	1.187212	0.989903	0.000160153		133	.9571211	.7934164	1.154603	0.647015	0.209685		33	1.04493	.729134	1.4975	0.810813		42	1.030124	.7665368	1.384351	0.843969		58	.8480745	.6172024	1.165307	0.309449	0.6038
NECTIN2	Bladder Cancer	102	1.052762	.8635998	1.283359	0.610886	0.258887		102	1.017877	.8324882	1.244551	0.86286	0.0298372		24	1.158028	.7737352	1.733187	0.47577		29	1.115354	.7881254	1.578448	0.537791		49	.8798753	.6484669	1.193863	0.411119	0.4641
NECTIN2	Brain Cancer	70	.958096	.7472541	1.228428	0.735686	0.113954		70	.958096	.7472541	1.228428	0.735686	0.113954		19	1.008081	.6381753	1.592394	0.972477		29	.9596605	.6486518	1.419788	0.836759		22	.9144741	.5804153	1.440801	0.699896	0.9571
NECTIN2	Breast Cancer	756	1.003044	.9280358	1.084114	0.93891	0.00587368		756	.99672	.9207882	1.078914	0.935234	0.00660352		187	.9795197	.8344409	1.149822	0.800262		271	1.006108	.8819458	1.14775	0.9278		298	.9958934	.8773104	1.130505	0.949274	0.9685
NECTIN2	Colon Cancer	357	1.063615	.9550534	1.184518	0.261539	1.26059		357	1.071662	.960228	1.196028	0.21665	1.52643		73	1.311278	1.052642	1.633463	0.0156214		110	1.00526	.8206694	1.23137	0.959579		174	1.015759	.8660894	1.191294	0.847538	0.1324
NECTIN2	Colorectal Cancer	528	1.036032	.9477438	1.132545	0.436019	0.606736		528	1.039617	.9494042	1.138401	0.401529	0.703742		102	1.288852	1.06949	1.553206	0.00768217		172	.9611023	.8168783	1.13079	0.632466		254	.995056	.8714624	1.136178	0.941612	0.0408
NECTIN2	Head and neck Cancer	124	1.093607	.9129206	1.310056	0.331466	0.943161		124	1.01204	.8409303	1.217966	0.899219	0.0160397		25	1.195697	.8135307	1.757391	0.363013		33	.9635417	.6747844	1.375866	0.838084		66	.9675913	.7453259	1.256139	0.804589	0.6356
NECTIN2	Kidney Cancer	126	1.444458	1.238965	1.684033	2.64387e-06	22.0591		126	1.405088	1.198351	1.647492	2.81049e-05	17.5419		18	1.644313	1.181961	2.287524	0.00315293		45	1.568336	1.212754	2.028174	0.00060282		63	1.208445	.944992	1.545345	0.131293	0.2252
NECTIN2	Leukemia	130	1.192188	1.007639	1.410537	0.0404962	4.19698		130	1.18582	1.002268	1.402986	0.046992	3.94568		26	1.276351	.8944666	1.821276	0.17858		43	1.060785	.7825967	1.43786	0.70375		61	1.231889	.9652595	1.572169	0.0937704	0.6791
NECTIN2	Lip,oral cavity Cancer	49	1.163796	.8774536	1.543582	0.292479	1.10817		49	1.101614	.8254152	1.470235	0.511095	0.431826		10	1.235242	.6511602	2.343238	0.517811		14	.9583379	.5518609	1.664208	0.879878		25	1.172124	.7817681	1.757393	0.442157	0.8006
NECTIN2	Liver Cancer	52	1.60154	1.279187	2.005124	4.00324e-05	16.8698		52	1.598573	1.264548	2.020829	8.76038e-05	15.3867		9	1.467569	.8563862	2.514937	0.162763		14	2.202091	1.501715	3.229112	5.30366e-05		29	1.354955	.9503261	1.931866	0.0932605	0.1694
NECTIN2	Lung Cancer	378	1.193456	1.08172	1.316733	0.000421589	12.434		378	1.049009	.9498106	1.158567	0.345168	0.891141		78	1.182752	.9662453	1.447772	0.103717		110	.9856135	.8177723	1.187903	0.879076		190	1.027511	.8899732	1.186305	0.711267	0.3945
NECTIN2	Lung adenocarcinoma	146	1.147518	.9766816	1.348235	0.0943116	2.7992		146	1.036194	.8813687	1.218216	0.666761	0.185414		26	1.24373	.8838712	1.750101	0.210713		40	.9210995	.6690414	1.268119	0.614385		80	1.019391	.814963	1.2751	0.866438	0.4408
NECTIN2	Lung squamous cell carcinoma	65	1.220193	.9690039	1.536496	0.0906031	2.86362		65	1.053258	.8316362	1.333939	0.666851	0.185308		16	1.231894	.7614253	1.993056	0.395547		16	.629599	.3801352	1.042773	0.0722936		33	1.237828	.9024163	1.697905	0.185776	0.0675
NECTIN2	Lung small cell carcinoma	40	1.085084	.7937008	1.483439	0.608786	0.261947		40	.9097272	.6604477	1.253095	0.562543	0.33532		8	1.171681	.6574881	2.088003	0.590939		18	1.036629	.6565897	1.636638	0.877297		14	.5977981	.3315763	1.077769	0.0870965	0.2243
NECTIN2	Melanoma	286	.9249709	.8153047	1.049388	0.22579	1.46719		286	.9284446	.8180598	1.053724	0.25029	1.32169		55	1.094376	.8348201	1.434631	0.513815		92	.9448327	.755329	1.181881	0.619292		139	.8538237	.7097043	1.027209	0.093864	0.3282
NECTIN2	Multiple myeloma	97	1.320007	1.090484	1.59784	0.00438888	8.11548		97	1.320007	1.090484	1.59784	0.00438888	8.11548		15	1.557655	1.006897	2.409669	0.0464984		38	1.183391	.8619431	1.624718	0.297756		44	1.356411	1.019642	1.804408	0.0363001	0.5938
NECTIN2	Non-Hodgkin lymphoma	199	1.303819	1.140232	1.490875	0.000105107	15.0427		199	1.303819	1.140232	1.490875	0.000105107	15.0427		45	1.616505	1.26532	2.065161	0.000121552		60	1.499404	1.205197	1.865432	0.000278256		94	1.01463	.8179361	1.258623	0.894909	0.0080
NECTIN2	Diffuse lymphoma	100	1.132511	.9280724	1.381984	0.220545	1.50082		100	1.132511	.9280724	1.381984	0.220545	1.50082		21	1.231458	.80605	1.881383	0.335625		30	1.391616	1.007887	1.921439	0.0446757		49	.9274345	.6863382	1.253223	0.623817	0.1827
NECTIN2	Esophageal Cancer	98	1.228582	1.014931	1.487208	0.034685	4.46062		98	1.139352	.9333846	1.390769	0.199723	1.6444		24	1.337397	.9312421	1.920693	0.115434		31	1.06285	.7336393	1.539788	0.74724		43	1.06093	.7770835	1.448456	0.709654	0.5799
NECTIN2	Esophageal adenocarcinoma	76	1.289385	1.045067	1.590822	0.0177299	5.62264		76	1.260311	1.017581	1.560941	0.0340368	4.49285		18	1.520928	1.081561	2.13878	0.0159207		25	1.238543	.8400703	1.826025	0.280091		33	1.088939	.7636764	1.552738	0.637884	0.4049
NECTIN2	Oral Cancer	102	1.056815	.8630799	1.294038	0.592768	0.286042		102	.9858337	.8013844	1.212736	0.892615	0.0182239		19	1.344514	.8818918	2.049818	0.168874		29	.9648995	.6583363	1.414218	0.854655		54	.8776764	.6529905	1.179674	0.387155	0.2627
NECTIN2	Ovarian Cancer	85	1.083466	.8656789	1.356044	0.483826	0.490226		85	1.076626	.8536985	1.357768	0.532812	0.389026		28	.8371639	.5534308	1.266361	0.39997		29	1.226368	.8421346	1.785911	0.28731		28	1.236588	.833151	1.835383	0.291895	0.3119
NECTIN2	Pancreatic Cancer	105	1.111965	.9144251	1.352179	0.287555	1.13103		105	1.075957	.8821998	1.312269	0.469864	0.522296		20	1.328593	.8892128	1.985081	0.165494		26	1.028417	.6875229	1.538338	0.891515		59	1.016972	.7746814	1.335042	0.903525	0.5319
NECTIN2	Prostate cancer	1116	.9615642	.9041892	1.02258	0.211802	1.55906		1116	.9660877	.9082973	1.027555	0.272969	1.20177		233	.973416	.8530674	1.110743	0.689047		357	1.101468	.9938828	1.2207	0.0653358		526	.8710272	.7932685	.9564081	0.00380194	0.0042
NECTIN2	Rectal Cancer	171	.9799981	.8365652	1.148023	0.802398	0.0626225		171	.9752159	.8301994	1.145563	0.759963	0.0933479		29	1.237018	.8627396	1.773668	0.247305		62	.8921084	.6805675	1.169403	0.408388		80	.9483635	.7469162	1.204142	0.663438	0.3430
NECTIN2	Stomach Cancer	67	1.091681	.8556082	1.392889	0.480442	0.497859		67	1.058597	.8269896	1.355069	0.651248	0.204331		11	.6428594	.3308542	1.249095	0.192342		22	.9152264	.5915896	1.415913	0.690714		34	1.333098	.9629333	1.845559	0.0832072	0.1051
NECTIN2	Thyroid Cancer	41	1.010815	.728112	1.403283	0.948757	0.00413035		41	.9861422	.7074594	1.374604	0.934367	0.00678182		10	1.000357	.5123601	1.953145	0.999166		16	.7845789	.4573567	1.345917	0.378276		15	1.220251	.7304834	2.038394	0.44704	0.5086
NECTIN2	Uterine Cancer	135	1.088106	.9069001	1.305519	0.363606	0.825401		135	.9706711	.805839	1.169219	0.753902	0.0982816		36	.7965433	.5473427	1.159203	0.234734		41	.8903951	.6343331	1.249822	0.502216		58	1.151767	.8721511	1.52103	0.319319	0.2505
NECTIN4	Bladder Cancer	100	1.116981	.9280411	1.344388	0.24196	1.36914		100	1.093493	.9036902	1.32316	0.358171	0.844296		22	1.112412	.7390737	1.67434	0.6096		28	1.152016	.8332386	1.59275	0.391894		50	1.03621	.7793787	1.377675	0.806641	0.8857
NECTIN4	Brain Cancer	72	1.093706	.8669229	1.379814	0.449958	0.570759		72	1.093706	.8669229	1.379814	0.449958	0.570759		19	1.06388	.6831639	1.656762	0.784086		28	1.165598	.8157303	1.665524	0.400072		25	1.043397	.6846902	1.590029	0.843322	0.9124
NECTIN4	Breast Cancer	768	1.081924	1.001685	1.16859	0.0451996	4.01118		768	1.093808	1.012256	1.18193	0.0233227	5.14431		192	1.011982	.8633481	1.186204	0.883165		276	1.125772	.9909582	1.278926	0.0686987		300	1.118063	.987949	1.265312	0.0770783	0.5388
NECTIN4	Colon Cancer	364	1.093795	.9857378	1.213697	0.0911633	2.85371		364	1.11666	1.004969	1.240765	0.0401555	4.2113		73	1.20231	.9703061	1.489786	0.0921071		113	1.058728	.8707481	1.287289	0.567175		178	1.117252	.959271	1.301251	0.154046	0.6909
NECTIN4	Colorectal Cancer	535	1.050128	.9622965	1.145976	0.272399	1.20463		535	1.069478	.9791082	1.168189	0.135899	2.22379		103	1.148369	.9545064	1.381607	0.142533		176	1.093223	.9384075	1.27358	0.252618		256	1.020986	.895044	1.16465	0.75717	0.5706
NECTIN4	Head and neck Cancer	121	.8910188	.7321716	1.084328	0.249397	1.32668		121	.8424296	.6882753	1.03111	0.0963409	2.7651		24	.9736506	.6399845	1.481279	0.90074		33	.7458852	.5073578	1.096553	0.135917		64	.8429457	.634147	1.120493	0.239384	0.6569
NECTIN4	Kidney Cancer	126	1.396591	1.214968	1.605364	2.60992e-06	22.0839		126	1.369232	1.185929	1.580869	1.82391e-05	18.3649		19	1.205022	.8106592	1.79123	0.356472		44	1.460967	1.152917	1.851326	0.00170277		63	1.37178	1.111364	1.693218	0.00325056	0.7135
NECTIN4	Leukemia	128	1.263992	1.083615	1.474395	0.00286217	8.89331		128	1.260657	1.080937	1.470259	0.00315982	8.71281		26	1.377605	1.029809	1.842862	0.0309418		42	1.106725	.8220064	1.490061	0.503965		60	1.310974	1.04832	1.639436	0.0176141	0.5488
NECTIN4	Lip,oral cavity Cancer	48	.8783399	.6421834	1.201341	0.416858	0.659157		48	.8664138	.6311681	1.189339	0.374991	0.787057		10	.8542308	.4335062	1.683275	0.648923		14	.5412192	.2883975	1.015675	0.0559358		24	1.09778	.7201869	1.673344	0.664463	0.1869
NECTIN4	Liver Cancer	53	1.064973	.807448	1.404633	0.655821	0.19864		53	1.087817	.8238443	1.43637	0.552812	0.352304		10	1.211844	.6907395	2.126076	0.502901		14	1.444282	.9467901	2.203182	0.0879729		29	.8618326	.5725961	1.297172	0.475992	0.2184
NECTIN4	Lung Cancer	379	1.27078	1.163649	1.387775	9.66734e-08	28.4395		379	1.130743	1.027506	1.244352	0.0118875	6.32756		80	1.370455	1.160992	1.617709	0.000196201		109	1.051664	.8750941	1.263861	0.591149		190	1.055582	.9141512	1.218894	0.461121	0.0376
NECTIN4	Lung adenocarcinoma	145	1.272428	1.102239	1.468895	0.00100639	10.8158		145	1.167984	1.00197	1.361504	0.0471304	3.94073		26	1.412536	1.068517	1.867315	0.0152944		38	1.110254	.8175962	1.507668	0.502885		81	1.094091	.8782372	1.362997	0.422559	0.3326
NECTIN4	Lung squamous cell carcinoma	63	1.304229	1.061533	1.602412	0.0114587	6.39275		63	1.150125	.9121111	1.450248	0.237072	1.39792		15	1.609673	1.076984	2.405835	0.0202504		17	.7506753	.4521382	1.24633	0.26757		31	1.193801	.860072	1.657026	0.289647	0.0692
NECTIN4	Lung small cell carcinoma	39	1.270697	.9650257	1.67319	0.087936	2.91176		39	1.091261	.802917	1.483156	0.576942	0.311205		8	1.238676	.7511739	2.042562	0.401602		17	1.13929	.7113197	1.824752	0.587399		14	.9036949	.5040058	1.620347	0.733927	0.7146
NECTIN4	Melanoma	286	.9886562	.8721065	1.120782	0.858516	0.0317779		286	1.000141	.8823637	1.133639	0.99824	4.8632e-06		58	1.037423	.7941633	1.355195	0.787556		90	1.118061	.9010136	1.387394	0.310866		138	.9068126	.752933	1.092141	0.302545	0.3392
NECTIN4	Multiple myeloma	97	1.035959	.8414253	1.275467	0.739204	0.110828		97	1.035959	.8414253	1.275467	0.739204	0.110828		15	1.286523	.8218752	2.013859	0.270479		38	1.18236	.8737837	1.59991	0.277663		44	.8203402	.5911155	1.138454	0.236246	0.1686
NECTIN4	Non-Hodgkin lymphoma	202	1.183228	1.034258	1.353654	0.014262	6.00542		202	1.183228	1.034258	1.353654	0.014262	6.00542		46	1.364991	1.066025	1.747803	0.0136298		61	1.143885	.8951577	1.461724	0.28255		95	1.112254	.9035873	1.369109	0.315574	0.4297
NECTIN4	Diffuse lymphoma	103	1.115083	.9191965	1.352715	0.269096	1.22135		103	1.115083	.9191965	1.352715	0.269096	1.22135		22	1.293052	.8926476	1.873061	0.174045		31	1.246691	.9089643	1.709902	0.171362		50	.9382244	.6934007	1.26949	0.679374	0.3115
NECTIN4	Esophageal Cancer	96	1.052185	.8569269	1.291935	0.627176	0.23591		96	.9944106	.8049528	1.22846	0.958549	0.00270136		24	1.349669	.9818771	1.855228	0.0647047		29	.8754169	.58331	1.313803	0.520644		43	.8509093	.6125361	1.182047	0.335701	0.0961
NECTIN4	Esophageal adenocarcinoma	75	1.007866	.7951585	1.277474	0.948345	0.00419712		75	1.004638	.7939741	1.271197	0.969258	0.00148522		18	1.295347	.9195273	1.824769	0.138843		24	.9079058	.5857191	1.407318	0.665716		33	.8709506	.6000575	1.264137	0.467296	0.2448
NECTIN4	Oral Cancer	100	.872641	.7018296	1.085024	0.220295	1.50245		100	.8384908	.6703644	1.048783	0.122879	2.38023		18	1.03704	.6470171	1.662169	0.879893		29	.7637919	.5055536	1.153939	0.200587		53	.8080556	.589469	1.107699	0.185382	0.5979
NECTIN4	Ovarian Cancer	87	1.142997	.9184089	1.422506	0.23114	1.43383		87	1.123546	.8969977	1.407313	0.310643	1.02794		31	1.196201	.8292746	1.72548	0.337841		28	1.202382	.8258617	1.750564	0.336221		28	1.08097	.7258817	1.609762	0.701571	0.9128
NECTIN4	Pancreatic Cancer	104	1.006641	.822535	1.231956	0.948786	0.00412565		104	.9844626	.80302	1.206902	0.880244	0.0226982		19	1.401816	.9897398	1.98546	0.0571852		26	.8563091	.5620094	1.304721	0.470304		59	.8892122	.6701899	1.179812	0.415728	0.0920
NECTIN4	Prostate cancer	1137	1.006774	.9488217	1.068267	0.823375	0.0498208		1137	1.010126	.9517974	1.072029	0.739887	0.110226		236	1.089521	.9656863	1.229237	0.163689		369	1.025767	.9259984	1.136284	0.626046		532	.960321	.8769349	1.051636	0.38233	0.2486
NECTIN4	Rectal Cancer	171	.9595541	.818028	1.125566	0.61208	0.257157		171	.9732013	.8289325	1.142579	0.740026	0.110104		30	1.030998	.7149394	1.48678	0.870172		63	1.149118	.9033446	1.461759	0.257611		78	.8140266	.6333451	1.046253	0.108084	0.1458
NECTIN4	Stomach Cancer	68	1.185317	.9518357	1.47607	0.128778	2.30717		68	1.157062	.9244168	1.448257	0.20275	1.62245		11	1.169102	.6700814	2.039753	0.582207		22	1.001015	.6610449	1.51583	0.996176		35	1.260678	.9329119	1.703601	0.131576	0.6779
NECTIN4	Thyroid Cancer	42	1.212153	.9003518	1.631934	0.204761	1.60809		42	1.210888	.8983736	1.632116	0.208992	1.57839		10	1.2862	.7081945	2.335953	0.408415		15	1.161022	.6959293	1.936939	0.567494		17	1.21936	.7664826	1.939822	0.402449	0.9678
NECTIN4	Uterine Cancer	139	1.106299	.9240298	1.324522	0.271425	1.20953		139	1.05774	.8846582	1.264684	0.538082	0.379106		35	.82491	.5616634	1.211538	0.326352		42	1.20862	.8913827	1.638759	0.222552		62	1.104697	.8457558	1.442916	0.464989	0.2968
NEFL	Bladder Cancer	99	.8901373	.7024582	1.12796	0.335397	0.927948		99	.9029163	.7131614	1.14316	0.396202	0.719824		23	.6998015	.4184682	1.170273	0.173633		27	1.194167	.8018636	1.778401	0.382516		49	.832616	.5898321	1.175334	0.297657	0.2181
NEFL	Brain Cancer	72	1.280145	1.006288	1.62853	0.0443254	4.04412		72	1.280145	1.006288	1.62853	0.0443254	4.04412		19	1.924717	1.416348	2.615555	2.85928e-05		28	.9554402	.6096633	1.497328	0.842372		25	1.009497	.6320005	1.612475	0.968444	0.0123
NEFL	Breast Cancer	746	.8965779	.8178842	.9828431	0.019849	5.42513		746	.9174607	.8361399	1.00669	0.0688883	3.30931		185	.9432575	.7843784	1.134318	0.534774		269	.9780774	.8396289	1.139355	0.775914		292	.8486916	.7301595	.9864658	0.0325571	0.4082
NEFL	Colon Cancer	349	.9791233	.8633086	1.110475	0.74255	0.107898		349	.9845103	.8669098	1.118064	0.809924	0.0578516		68	.9879071	.7430257	1.313495	0.933285		108	1.098195	.8799802	1.370522	0.407251		173	.9153782	.7613991	1.100497	0.346752	0.4642
NEFL	Colorectal Cancer	517	1.001498	.903842	1.109704	0.977193	0.000817296		517	1.008484	.9093238	1.118456	0.872904	0.0255906		98	1.000661	.7901071	1.267326	0.995624		168	1.195063	1.009258	1.415076	0.0387489		251	.8940146	.766666	1.042517	0.153032	0.0446
NEFL	Head and neck Cancer	118	.9605514	.7738271	1.192332	0.715159	0.133178		118	.9562887	.7729785	1.183071	0.680601	0.16945		24	1.025578	.6479052	1.623402	0.914167		32	1.151777	.7848764	1.690191	0.470226		62	.831908	.6128552	1.129257	0.237871	0.4087
NEFL	Kidney Cancer	121	1.141209	.9357734	1.391746	0.192091	1.70151		121	1.171919	.9640877	1.424553	0.111212	2.53692		18	1.202897	.7584333	1.907829	0.432452		43	.9496827	.6649661	1.356305	0.776469		60	1.312392	1.012916	1.70041	0.0396789	0.3535
NEFL	Leukemia	128	1.120166	.9202715	1.363481	0.257846	1.28028		128	1.122087	.9224057	1.364995	0.249274	1.32737		26	.9444256	.5978249	1.491975	0.806399		41	1.035703	.7236907	1.482238	0.847894		61	1.264947	.9648356	1.658408	0.0889618	0.4760
NEFL	Lip,oral cavity Cancer	46	1.155737	.8370467	1.595763	0.379226	0.773211		46	1.147468	.8357235	1.575499	0.395071	0.723278		10	1.186469	.5937876	2.370726	0.628299		13	1.08241	.5836895	2.00725	0.801567		23	1.152376	.737811	1.799879	0.533016	0.9792
NEFL	Liver Cancer	49	.8473451	.5969686	1.202733	0.353946	0.859259		49	.9052587	.6396831	1.281093	0.574252	0.31562		10	1.033249	.4949037	2.157193	0.930601		13	1.134803	.5998134	2.146964	0.697473		26	.7636147	.4680053	1.245942	0.280291	0.5866
NEFL	Lung Cancer	368	1.050174	.9322599	1.183003	0.420448	0.649063		368	1.049084	.9344795	1.177743	0.416884	0.659083		75	1.149536	.9007283	1.467072	0.262787		107	1.015151	.8170793	1.261237	0.891995		186	1.030406	.8742508	1.214454	0.720922	0.7145
NEFL	Lung adenocarcinoma	139	1.078833	.8903852	1.307165	0.438535	0.600113		139	1.08011	.8957749	1.302379	0.419581	0.651487		24	1.378372	.9219348	2.060785	0.117851		38	1.032535	.7129025	1.495476	0.865479		77	1.00654	.7792159	1.300183	0.960192	0.4149
NEFL	Lung squamous cell carcinoma	61	.9379675	.6962957	1.263519	0.673552	0.177475		61	.9428723	.7065313	1.258271	0.689492	0.159635		13	.952515	.5168568	1.755389	0.876056		17	.6603346	.363036	1.201098	0.173941		31	1.099529	.7470407	1.618339	0.630423	0.3736
NEFL	Lung small cell carcinoma	39	1.023244	.7034228	1.488476	0.90435	0.0144403		39	.9945445	.6890177	1.435549	0.976695	0.000853411		8	.6081036	.2329224	1.58761	0.309673		16	1.175187	.7212354	1.914861	0.516949		15	1.039229	.5597377	1.92947	0.902991	0.4869
NEFL	Melanoma	277	.9251249	.8007539	1.068813	0.290724	1.11626		277	.9287555	.8036367	1.073354	0.316768	1.00224		57	.8117278	.5864987	1.12345	0.208407		86	1.094309	.8557019	1.399451	0.472652		134	.8802021	.7131257	1.086422	0.234774	0.2706
NEFL	Multiple myeloma	90	1.190054	.946075	1.496952	0.13717	2.20943		90	1.190054	.946075	1.496952	0.13717	2.20943		12	1.341648	.7456462	2.414041	0.32677		39	1.326381	.964941	1.823206	0.0818414		39	.9981491	.6843142	1.455912	0.992325	0.4883
NEFL	Non-Hodgkin lymphoma	199	1.10867	.9447848	1.300984	0.206221	1.59776		199	1.10867	.9447848	1.300984	0.206221	1.59776		46	1.376007	1.026908	1.843784	0.032533		60	1.03586	.7696898	1.394075	0.816148		93	1.022598	.8018466	1.304123	0.857073	0.2587
NEFL	Diffuse lymphoma	99	1.068075	.8479399	1.345359	0.575986	0.312769		99	1.068075	.8479399	1.345359	0.575986	0.312769		22	1.370027	.8788917	2.135616	0.164527		29	1.150349	.7677361	1.723643	0.497212		48	.889578	.6269366	1.262247	0.512199	0.3047
NEFL	Esophageal Cancer	96	.8780032	.6882605	1.120055	0.294958	1.09685		96	.9129502	.718634	1.159809	0.455763	0.556279		24	1.068276	.683457	1.669768	0.771947		30	.9472927	.6173025	1.453685	0.804277		42	.8025368	.5508398	1.169243	0.251938	0.6209
NEFL	Esophageal adenocarcinoma	74	.8761876	.664485	1.155338	0.348918	0.877387		74	.9247236	.702052	1.21802	0.577673	0.310011		18	1.103302	.6673048	1.824168	0.701571		24	.984425	.6059739	1.599231	0.949442		32	.7826335	.5059016	1.21074	0.270918	0.5778
NEFL	Oral Cancer	96	1.073111	.8512636	1.352773	0.550404	0.356595		96	1.063535	.8474101	1.334781	0.595102	0.282447		18	1.331236	.8329297	2.127658	0.231746		28	1.210711	.8103822	1.808801	0.350562		50	.8883961	.6350779	1.242757	0.489586	0.3050
NEFL	Ovarian Cancer	84	1.166129	.9057719	1.501324	0.23317	1.42142		84	1.18958	.917239	1.542782	0.19063	1.71274		30	1.121858	.7147585	1.760826	0.617121		27	1.034403	.653696	1.636831	0.885142		27	1.310853	.8673138	1.981215	0.198985	0.7419
NEFL	Pancreatic Cancer	95	1.075899	.8498209	1.36212	0.543285	0.369485		95	1.104167	.8729723	1.396591	0.408435	0.68335		19	.9814504	.5703246	1.688942	0.9461		22	1.077988	.6618468	1.755781	0.762863		54	1.161453	.8550434	1.577665	0.338162	0.8630
NEFL	Prostate cancer	1097	1.036255	.9694446	1.10767	0.294938	1.09694		1097	1.037305	.9694185	1.109945	0.288879	1.12484		231	1.115788	.9711657	1.281946	0.121894		350	1.046488	.9290845	1.178728	0.454196		516	.9917341	.8956937	1.098072	0.873104	0.4008
NEFL	Rectal Cancer	168	1.047737	.8780153	1.250267	0.605028	0.26748		168	1.060012	.887283	1.266367	0.52075	0.412407		30	1.029596	.6750196	1.570425	0.892292		60	1.363946	1.053515	1.76585	0.018492		78	.8488588	.642286	1.12187	0.249441	0.0485
NEFL	Stomach Cancer	66	1.105295	.8409821	1.452679	0.472782	0.515466		66	1.102484	.8377589	1.450861	0.486176	0.484977		10	.8356287	.3851549	1.812973	0.649539		21	.945898	.5628989	1.589491	0.833642		35	1.271417	.9045991	1.786982	0.16677	0.4749
NEFL	Thyroid Cancer	41	.8335009	.5663378	1.226695	0.355654	0.85318		41	.8694359	.5890081	1.283376	0.481306	0.495902		9	.7554171	.3245468	1.758313	0.515238		16	.8094937	.429448	1.525866	0.513462		16	1.007508	.5551346	1.828515	0.980377	0.8232
NEFL	Uterine Cancer	133	1.102664	.8956846	1.357473	0.356867	0.848888		133	1.207726	.9906409	1.472381	0.0619085	3.4855		36	1.28839	.8731697	1.90106	0.201725		41	1.415286	1.015566	1.972331	0.0402491		56	1.064861	.7675239	1.477387	0.706782	0.4777
NELL1	Bladder Cancer	100	1.03689	.8475076	1.268591	0.724803	0.123937		100	1.03324	.8453408	1.262905	0.749492	0.101958		22	1.150922	.7513112	1.76308	0.518308		28	.9517249	.6581103	1.376335	0.792643		50	1.040429	.7822252	1.383862	0.785374	0.8034
NELL1	Brain Cancer	72	.9386598	.7392062	1.19193	0.603489	0.269766		72	.9386598	.7392062	1.19193	0.603489	0.269766		19	.8723876	.54958	1.384803	0.562541		28	.7212874	.4967623	1.047293	0.0859592		25	1.328227	.8977724	1.965072	0.155507	0.0808
NELL1	Breast Cancer	768	.9524046	.8853957	1.024485	0.190164	1.71634		768	.9695903	.9009475	1.043463	0.409757	0.679504		192	1.034977	.8935815	1.198745	0.646451		276	.9554032	.8453414	1.079795	0.465039		300	.9443201	.8395233	1.062199	0.339798	0.6044
NELL1	Colon Cancer	364	.9760965	.8776585	1.085575	0.655546	0.198979		364	.9795917	.8801929	1.090215	0.705643	0.142668		73	.9165544	.7204844	1.165982	0.478003		113	1.102513	.911582	1.333434	0.314492		178	.9350721	.8020841	1.09011	0.391074	0.3447
NELL1	Colorectal Cancer	535	1.023502	.9377518	1.117094	0.602823	0.270759		535	1.027211	.9407423	1.121628	0.549569	0.35809		103	.9457747	.7729085	1.157304	0.588261		176	1.099575	.9439593	1.280845	0.222763		256	1.015013	.8937312	1.152754	0.818466	0.4865
NELL1	Head and neck Cancer	121	.9213772	.7660325	1.108224	0.384738	0.755507		121	.9291372	.7737349	1.115752	0.431241	0.61948		24	.7560725	.5047049	1.132633	0.175103		33	.8217647	.5850542	1.154247	0.257453		64	1.08638	.8453137	1.396193	0.517493	0.2243
NELL1	Kidney Cancer	126	.7843722	.655345	.9388028	0.00808148	7.01533		126	.7863684	.6574898	.9405091	0.00849948	6.92509		19	.6649317	.4235976	1.04376	0.0760973		44	.758302	.5615895	1.023919	0.0709656		63	.850715	.6592985	1.097706	0.213808	0.6208
NELL1	Leukemia	128	.928635	.7762604	1.11092	0.418131	0.655562		128	.9315069	.7786076	1.114432	0.437984	0.601559		26	1.061446	.7146334	1.576568	0.767666		42	.8137137	.5973285	1.108486	0.191221		60	.9666181	.7436275	1.256477	0.799703	0.5408
NELL1	Lip,oral cavity Cancer	48	.9312963	.694047	1.249646	0.63518	0.225102		48	.9548814	.713929	1.277156	0.755675	0.0968236		10	.7315626	.3772382	1.41869	0.354968		14	.9295536	.5407962	1.597774	0.791527		24	1.076579	.7143677	1.622446	0.724378	0.6189
NELL1	Liver Cancer	53	1.037195	.7855706	1.369418	0.796714	0.0663589		53	1.071509	.8123842	1.413286	0.624865	0.239089		10	.8939172	.4646236	1.719861	0.736962		14	1.128337	.6585397	1.933283	0.660306		29	1.131861	.7788817	1.644805	0.515997	0.8162
NELL1	Lung Cancer	379	1.049791	.9474613	1.163172	0.353102	0.862277		379	1.066537	.9639081	1.180092	0.212079	1.55718		80	1.060133	.8508827	1.320842	0.602697		109	.9658563	.8016325	1.163723	0.714845		190	1.136733	.984229	1.312868	0.081215	0.3981
NELL1	Lung adenocarcinoma	145	1.0319	.8743379	1.217855	0.710301	0.137976		145	1.058621	.8983081	1.247542	0.496541	0.462323		26	.9397921	.6441643	1.371093	0.74728		38	.9180717	.6689486	1.259971	0.596646		81	1.190481	.9547524	1.484411	0.121457	0.3256
NELL1	Lung squamous cell carcinoma	63	1.102694	.8571536	1.418572	0.446877	0.578561		63	1.099393	.8567758	1.410714	0.456352	0.554827		15	1.020788	.6071881	1.716121	0.938126		17	1.392588	.878603	2.207257	0.158769		31	1.00643	.702494	1.441865	0.972126	0.5177
NELL1	Lung small cell carcinoma	39	1.323481	.9745914	1.797269	0.072635	3.22245		39	1.345903	.9853343	1.838416	0.0618869	3.48608		8	1.840645	.9587082	3.533896	0.0667643		17	1.295592	.8026711	2.091217	0.289085		14	1.130341	.6646964	1.922187	0.65107	0.5160
NELL1	Melanoma	286	1.005022	.891242	1.133327	0.934873	0.0066775		286	.9941626	.8812137	1.121589	0.924199	0.00905283		58	.9988528	.7646499	1.304789	0.993282		90	.9039935	.7292665	1.120584	0.357026		138	1.053144	.8855134	1.252508	0.558289	0.5548
NELL1	Multiple myeloma	97	1.032522	.8414345	1.267004	0.75922	0.0939458		97	1.032522	.8414345	1.267004	0.75922	0.0939458		15	.7560356	.4531138	1.261471	0.284307		38	1.231134	.8923713	1.698497	0.205361		44	.9872687	.7288248	1.337358	0.934056	0.2651
NELL1	Non-Hodgkin lymphoma	202	.8414221	.7299833	.9698731	0.0172202	5.67379		202	.8414221	.7299833	.9698731	0.0172202	5.67379		46	.865779	.6425038	1.166644	0.343585		61	.8267808	.6393223	1.069205	0.147085		95	.8405622	.6826383	1.035021	0.101886	0.9738
NELL1	Diffuse lymphoma	103	.9334862	.7650777	1.138965	0.497723	0.459789		103	.9334862	.7650777	1.138965	0.497723	0.459789		22	1.212704	.7910659	1.859075	0.376297		31	.962261	.6702886	1.381414	0.834817		50	.8185933	.6151618	1.089299	0.169695	0.3199
NELL1	Esophageal Cancer	96	.9793905	.7961014	1.204879	0.84384	0.0388027		96	.9871165	.8043453	1.211419	0.901218	0.0154064		24	1.056763	.7029862	1.588577	0.790652		29	1.192112	.8242736	1.7241	0.350596		43	.8383988	.6177591	1.137843	0.257967	0.3312
NELL1	Esophageal adenocarcinoma	75	1.008192	.7967949	1.275675	0.945821	0.00461794		75	1.017024	.8048755	1.285091	0.887536	0.0200004		18	1.055141	.6604818	1.68562	0.822319		24	1.306258	.8740605	1.952164	0.192466		33	.8308566	.5826741	1.184749	0.306058	0.2517
NELL1	Oral Cancer	100	.9164638	.7478757	1.123055	0.400321	0.707362		100	.9252323	.7566305	1.131404	0.448978	0.57323		18	.8048859	.502971	1.288029	0.365558		29	.7727954	.5407737	1.104367	0.157078		53	1.091828	.8280855	1.439571	0.53344	0.2606
NELL1	Ovarian Cancer	87	.9844134	.7952169	1.218623	0.885295	0.0208111		87	.9682417	.7789359	1.203555	0.771237	0.0845396		31	1.053224	.7320663	1.515273	0.779925		28	.8218869	.5640448	1.197597	0.307158		28	1.09663	.7483086	1.607088	0.636178	0.5165
NELL1	Pancreatic Cancer	104	.9070245	.7443874	1.105195	0.333094	0.936832		104	.9179722	.7540374	1.117548	0.393819	0.727116		19	.7580183	.4801942	1.196582	0.234263		26	.9239999	.6242478	1.367688	0.692811		59	.9706308	.7476801	1.260063	0.822855	0.6532
NELL1	Prostate cancer	1137	1.036296	.975393	1.101002	0.248614	1.33108		1137	1.036196	.9752079	1.100998	0.250626	1.31981		236	1.042249	.9135143	1.189124	0.538431		369	1.098295	.9874591	1.221571	0.0840878		532	.9930313	.9083364	1.085623	0.877809	0.3620
NELL1	Rectal Cancer	171	1.131214	.9702637	1.318862	0.115381	2.47893		171	1.134635	.9732253	1.322815	0.106675	2.6028		30	1.016204	.7036412	1.46761	0.931694		63	1.097254	.8497324	1.416878	0.476738		78	1.219475	.9750543	1.525166	0.0821033	0.6671
NELL1	Stomach Cancer	68	1.059304	.8305222	1.351109	0.642585	0.215377		68	1.061245	.8328133	1.352333	0.63076	0.231031		11	1.062981	.5736177	1.969827	0.84613		22	1.357768	.8980976	2.052711	0.146972		35	.9025925	.6458292	1.261438	0.54846	0.3224
NELL1	Thyroid Cancer	42	.7504299	.5510804	1.021893	0.0683801	3.32148		42	.7636456	.5605234	1.040375	0.0874341	2.92099		10	.6473343	.3499878	1.197304	0.165731		15	.8573528	.5129618	1.43296	0.557023		17	.7616599	.4643502	1.249328	0.280898	0.7896
NELL1	Uterine Cancer	139	1.002443	.844782	1.189528	0.977705	0.000780963		139	1.050853	.8863236	1.245923	0.568037	0.325979		35	1.402926	.9969004	1.974321	0.0521183		42	.9907535	.7286364	1.347164	0.952753		62	.94292	.7296825	1.218473	0.653197	0.1677
NELL2	Bladder Cancer	101	1.052713	.8640697	1.282541	0.610145	0.259964		101	1.094758	.9006788	1.330658	0.363188	0.826839		24	1.128716	.7608433	1.674459	0.547376		27	1.04685	.7233671	1.514992	0.808173		50	1.100462	.8282057	1.462218	0.509164	0.9608
NELL2	Brain Cancer	72	.8543002	.6662923	1.095358	0.214331	1.54193		72	.8543002	.6662923	1.095358	0.214331	1.54193		19	.9827796	.6193294	1.559519	0.941224		28	.7964051	.5325602	1.190966	0.267531		25	.826662	.5391964	1.267386	0.382598	0.7816
NELL2	Breast Cancer	768	.9674748	.8972869	1.043153	0.38951	0.740472		768	.9929738	.9199729	1.071767	0.856383	0.032754		193	.9243018	.7916748	1.079147	0.319208		278	.9748927	.8583189	1.107299	0.695547		297	1.054346	.9342479	1.189883	0.391069	0.3971
NELL2	Colon Cancer	361	.9781724	.8775018	1.090392	0.69043	0.15862		361	.9789702	.8774229	1.09227	0.703657	0.144695		72	.7999232	.6214642	1.029628	0.0830482		111	1.081691	.8915045	1.31245	0.42608		178	.9957444	.8521655	1.163514	0.957189	0.1715
NELL2	Colorectal Cancer	530	.9704744	.8873218	1.061419	0.511983	0.430012		530	.9760381	.8918476	1.068176	0.598213	0.2777		103	.867291	.7045852	1.06757	0.179222		172	1.09136	.9353393	1.273407	0.266694		255	.9460196	.8294538	1.078967	0.408171	0.1763
NELL2	Head and neck Cancer	121	.8723239	.7212038	1.05511	0.159343	1.98045		121	.9891434	.8214699	1.191041	0.908298	0.0132676		25	1.138089	.7694154	1.683415	0.517239		33	.92343	.6487328	1.314444	0.65834		63	.9610013	.7401446	1.247761	0.765266	0.7099
NELL2	Kidney Cancer	126	.8375594	.6938798	1.01099	0.0648737	3.40819		126	.8660101	.7167415	1.046365	0.136116	2.22132		19	.6995835	.4243268	1.153397	0.161356		44	.8523876	.6195919	1.17265	0.326417		63	.9301232	.7127383	1.21381	0.593799	0.6108
NELL2	Leukemia	128	1.200981	1.013619	1.422975	0.0343216	4.47861		128	1.212743	1.023386	1.437138	0.025958	4.95882		26	1.272398	.893184	1.812613	0.182107		43	1.155609	.8571547	1.557984	0.342727		59	1.220866	.9479809	1.572305	0.122083	0.9170
NELL2	Lip,oral cavity Cancer	47	1.005248	.7454704	1.355551	0.972629	0.00117729		47	1.103313	.8250181	1.475481	0.507362	0.439504		10	1.516698	.8790213	2.616971	0.134485		14	1.140779	.6830369	1.905279	0.614757		23	.9304017	.5991937	1.444687	0.74797	0.3928
NELL2	Liver Cancer	54	1.506023	1.186065	1.912294	0.000778498	11.2918		54	1.57843	1.248092	1.996199	0.000139103	14.5143		10	1.305517	.713965	2.387197	0.386603		15	2.140724	1.494182	3.067028	3.34012e-05		29	1.388488	.9809648	1.965308	0.064091	0.1704
NELL2	Lung Cancer	377	.7894638	.708754	.8793646	1.73665e-05	18.4583		377	.923378	.8316599	1.025211	0.135309	2.23051		79	1.098619	.8915955	1.353713	0.3773		111	.9475536	.7837446	1.1456	0.578002		187	.8357265	.7167302	.9744795	0.022031	0.1140
NELL2	Lung adenocarcinoma	146	.7284137	.6114818	.8677062	0.000386134	12.5981		146	.8267641	.6959005	.9822366	0.0304774	4.68216		25	.7038446	.4610111	1.074589	0.103791		40	.7208985	.517293	1.004643	0.0532842		81	.9307369	.7404009	1.170003	0.53861	0.3265
NELL2	Lung squamous cell carcinoma	61	.860704	.660767	1.121138	0.266061	1.23694		61	1.045396	.8102577	1.348771	0.732728	0.116622		16	1.070606	.646787	1.772139	0.790753		16	1.38627	.9176992	2.094089	0.120689		29	.8139998	.5495394	1.205729	0.304584	0.1863
NELL2	Lung small cell carcinoma	39	1.009425	.729134	1.397463	0.954926	0.00319472		39	1.217812	.9024406	1.643396	0.197516	1.66065		8	1.681137	.9716589	2.908658	0.0632859		17	1.442285	.91996	2.261169	0.110416		14	.748887	.4267936	1.314058	0.313479	0.0954
NELL2	Melanoma	288	.8999803	.7949283	1.018915	0.0960986	2.76913		288	.9003395	.7949223	1.019736	0.098462	2.73028		58	1.017824	.779041	1.329796	0.896952		92	.7643535	.6097281	.9581914	0.0197895		138	.9462696	.7915449	1.131239	0.544334	0.2099
NELL2	Multiple myeloma	95	1.028036	.833707	1.26766	0.795908	0.0668983		95	1.028036	.833707	1.26766	0.795908	0.0668983		15	.8887246	.5182653	1.523991	0.668122		38	1.240643	.9104525	1.690582	0.172013		42	.8982463	.6491439	1.242939	0.51726	0.3080
NELL2	Non-Hodgkin lymphoma	204	1.056216	.9168017	1.21683	0.448894	0.573442		204	1.056216	.9168017	1.21683	0.448894	0.573442		47	1.433819	1.131794	1.81644	0.00282825		63	.9963381	.7696064	1.289867	0.977784		94	.9018656	.7253935	1.121269	0.352524	0.0141
NELL2	Diffuse lymphoma	104	1.029416	.8431355	1.256852	0.775911	0.0810265		104	1.029416	.8431355	1.256852	0.775911	0.0810265		23	1.487868	1.068721	2.071401	0.01859		31	1.145885	.8080093	1.625046	0.444881		50	.7628258	.5623536	1.034764	0.0818082	0.0130
NELL2	Esophageal Cancer	98	.9329734	.7565345	1.150562	0.516553	0.420771		98	.9994308	.8123599	1.22958	0.995703	2.8999e-05		24	1.29342	.9002783	1.858242	0.164006		31	1.040663	.7204899	1.503115	0.831744		43	.8088632	.5841377	1.120044	0.20149	0.1650
NELL2	Esophageal adenocarcinoma	76	.9432247	.7433423	1.196855	0.63048	0.23141		76	.9633238	.7588401	1.22291	0.75889	0.0942118		18	1.365572	.9062075	2.057792	0.136428		25	1.180146	.7978116	1.745706	0.406998		33	.6367637	.4357687	.9304661	0.0196805	0.0155
NELL2	Oral Cancer	99	.8889251	.7202695	1.097073	0.272692	1.20315		99	1.004976	.8182257	1.23435	0.962255	0.0022396		19	1.239264	.8027879	1.913052	0.332862		29	.95704	.6554571	1.397384	0.820136		51	.9438787	.7041415	1.265239	0.69925	0.5670
NELL2	Ovarian Cancer	87	.9316192	.744091	1.166409	0.536798	0.381508		87	.9262949	.7358941	1.165959	0.514316	0.425277		31	.9161743	.6181727	1.357833	0.662739		28	.9365488	.6290855	1.394284	0.74679		28	.9306512	.6262703	1.382968	0.722121	0.9968
NELL2	Pancreatic Cancer	105	.9047464	.7376297	1.109725	0.336687	0.923004		105	.9367284	.7630574	1.149927	0.532149	0.390286		19	.8118999	.4983143	1.322823	0.402782		26	.691364	.4531628	1.054774	0.086798		60	1.109767	.8529953	1.443833	0.437917	0.1418
NELL2	Prostate cancer	1135	.9741555	.9169349	1.034947	0.396556	0.718744		1135	.9735666	.9165423	1.034139	0.384353	0.756733		238	1.015281	.894475	1.152404	0.814494		367	1.020017	.9191471	1.131957	0.709109		530	.9196596	.839933	1.006954	0.070267	0.2584
NELL2	Rectal Cancer	170	.9524904	.8130578	1.115835	0.546676	0.363306		170	.9668966	.8247683	1.133517	0.678145	0.172221		31	1.03505	.7213641	1.485141	0.851658		61	1.10935	.8610435	1.429263	0.422143		78	.8365929	.6564837	1.066116	0.149193	0.2681
NELL2	Stomach Cancer	69	1.201479	.9567509	1.508807	0.114219	2.49485		69	1.201515	.9554448	1.510959	0.116382	2.46535		11	1.330241	.7503946	2.358148	0.328615		22	1.37792	.9476071	2.00364	0.0933009		36	1.058692	.7586549	1.477388	0.73729	0.5529
NELL2	Thyroid Cancer	43	.8856926	.6428643	1.220244	0.457809	0.551245		43	.9030712	.6536007	1.247761	0.536527	0.382014		10	.5359067	.2708507	1.060348	0.0731872		16	1.220334	.7496379	1.986578	0.423182		17	.8916667	.5317491	1.495197	0.663738	0.1563
NELL2	Uterine Cancer	140	.8943515	.748397	1.068771	0.21933	1.50875		140	.9691247	.8108553	1.158286	0.73029	0.118845		36	.8532178	.5986181	1.216102	0.37999		42	.993068	.7143843	1.380467	0.966983		62	1.028811	.7864979	1.345778	0.835788	0.7021
NFASC	Bladder Cancer	101	1.076218	.8705979	1.330401	0.497144	0.461028		101	1.05175	.8489256	1.303033	0.644375	0.213066		22	1.010938	.6356207	1.607871	0.96335		29	1.041906	.6978726	1.555539	0.840884		50	1.077764	.7913202	1.467894	0.634715	0.9733
NFASC	Brain Cancer	73	.7893238	.6067464	1.026841	0.0779639	3.10684		73	.7893238	.6067464	1.026841	0.0779639	3.10684		19	.8047058	.4893746	1.323222	0.391855		29	1.058009	.7024185	1.593613	0.787302		25	.5423202	.3408332	.8629184	0.00981961	0.1066
NFASC	Breast Cancer	765	.9536766	.8775552	1.036401	0.263763	1.2489		765	.9551675	.8788293	1.038137	0.280458	1.16487		191	.8729236	.7377489	1.032866	0.113364		277	.9232878	.8035575	1.060858	0.260043		297	1.043658	.9141594	1.1915	0.527269	0.2179
NFASC	Colon Cancer	364	.9577588	.8529242	1.075479	0.465574	0.532461		364	.9510909	.8459941	1.069244	0.401282	0.704483		73	.7996187	.6136992	1.041862	0.0976756		112	1.020935	.8259628	1.261932	0.848041		179	.9767713	.8273121	1.153231	0.781489	0.3364
NFASC	Colorectal Cancer	535	.9539669	.8670909	1.049547	0.333379	0.935728		535	.9455147	.8585737	1.04126	0.254944	1.296		104	.8567171	.6885817	1.065907	0.16533		175	1.04883	.8868701	1.240367	0.577466		256	.9158808	.7960498	1.05375	0.219381	0.2939
NFASC	Head and neck Cancer	121	1.063541	.8755442	1.291905	0.534773	0.385313		121	1.037657	.8534144	1.261676	0.710905	0.137374		24	1.18179	.7779378	1.795294	0.433669		33	.987483	.6788451	1.436444	0.947477		64	1.004954	.7655125	1.319289	0.97161	0.7820
NFASC	Kidney Cancer	126	1.064102	.8781368	1.28945	0.526102	0.401915		126	1.029237	.8475789	1.24983	0.771158	0.0845999		19	1.144075	.6937762	1.886643	0.597919		44	.9216991	.6639383	1.27953	0.626133		63	1.075442	.8163375	1.416787	0.605064	0.7033
NFASC	Leukemia	130	.9596609	.7911456	1.16407	0.675996	0.174669		130	.9571561	.7889748	1.161188	0.656933	0.197271		26	.7044432	.4536877	1.093793	0.118615		43	1.087617	.7821702	1.512345	0.617545		61	.9951105	.7501905	1.319991	0.972875	0.2845
NFASC	Lip,oral cavity Cancer	47	1.103188	.806832	1.508397	0.538392	0.378528		47	1.07171	.7847399	1.46362	0.663175	0.189689		9	1.280987	.6638532	2.471822	0.460291		14	1.056168	.6000176	1.859098	0.849762		24	1.009841	.6442127	1.582986	0.965941	0.8392
NFASC	Liver Cancer	52	2.581093	2.050698	3.24867	6.5232e-16	65.2723		52	2.486063	1.965275	3.144857	3.11892e-14	57.658		10	2.805101	1.644963	4.783446	0.000152041		15	3.908617	2.596466	5.883876	6.49053e-11		27	1.840878	1.279249	2.649079	0.00101571	0.0254
NFASC	Lung Cancer	383	1.01678	.9102257	1.135807	0.768288	0.0867981		383	.9787224	.8770457	1.092187	0.700757	0.147686		79	1.197438	.9537915	1.503324	0.120575		111	.9194902	.7492406	1.128426	0.421722		193	.9307263	.7947913	1.089911	0.372828	0.1527
NFASC	Lung adenocarcinoma	145	.9340171	.7781591	1.121092	0.463662	0.537039		145	.9045169	.7547155	1.084052	0.277334	1.18011		24	1.246401	.8190218	1.896794	0.303905		40	.6634708	.4643134	.9480525	0.0242657		81	.9425671	.7389403	1.202306	0.633856	0.0726
NFASC	Lung squamous cell carcinoma	65	1.177437	.908464	1.526046	0.217038	1.52385		65	1.145168	.8844577	1.482728	0.303748	1.05767		16	.9951645	.587857	1.684683	0.985601		17	1.579485	.9890186	2.522474	0.0556542		32	1.047424	.7147171	1.535008	0.812189	0.3225
NFASC	Lung small cell carcinoma	41	.8687988	.614675	1.227985	0.425652	0.634658		41	.8541481	.6105796	1.194879	0.35734	0.847219		8	.6675241	.3102746	1.43611	0.301129		18	1.171505	.7108462	1.930691	0.534604		15	.5756579	.3221885	1.028535	0.0621884	0.1602
NFASC	Melanoma	290	.9794208	.8594731	1.116108	0.755069	0.0973208		290	.9821773	.861696	1.119504	0.787677	0.072538		59	1.242443	.9434052	1.636268	0.122285		93	.8408829	.6629128	1.066632	0.1532		138	.9782013	.8090751	1.182681	0.819985	0.1088
NFASC	Multiple myeloma	90	1.032915	.8185123	1.303479	0.784988	0.0744333		90	1.032915	.8185123	1.303479	0.784988	0.0744333		13	1.999237	1.207628	3.309751	0.00707135		38	1.212795	.8586107	1.713082	0.273575		39	.6592224	.4559811	.9530531	0.0267162	0.0015
NFASC	Non-Hodgkin lymphoma	202	1.302168	1.123271	1.509557	0.000462433	12.2614		202	1.302168	1.123271	1.509557	0.000462433	12.2614		45	1.250082	.912329	1.712875	0.164835		63	1.275873	.9787452	1.663204	0.0716815		94	1.34858	1.085692	1.675124	0.00686907	0.9106
NFASC	Diffuse lymphoma	101	1.253804	1.015043	1.548726	0.0358614	4.40368		101	1.253804	1.015043	1.548726	0.0358614	4.40368		21	1.401804	.8859969	2.217902	0.149053		31	1.071983	.7264121	1.581949	0.726271		49	1.324599	.9794734	1.791332	0.0679566	0.6140
NFASC	Esophageal Cancer	98	1.125962	.9087794	1.395049	0.277879	1.17744		98	1.053359	.8489144	1.30704	0.636799	0.222952		24	1.382968	.9283186	2.060284	0.110883		31	1.07549	.7285903	1.587558	0.714151		43	.8719003	.6245982	1.217119	0.420558	0.2195
NFASC	Esophageal adenocarcinoma	76	1.152099	.9048191	1.466958	0.250731	1.31922		76	1.090295	.8537729	1.39234	0.488387	0.480079		18	1.66912	1.066888	2.611297	0.0248642		25	1.061264	.6835896	1.647598	0.791048		33	.8494432	.5787551	1.246734	0.404562	0.0781
NFASC	Oral Cancer	100	1.105218	.8924988	1.368637	0.359019	0.841321		100	1.07705	.8695089	1.334129	0.496728	0.461921		18	1.268263	.7829139	2.054494	0.334249		29	1.03197	.6930302	1.536675	0.876889		53	1.034126	.7676523	1.3931	0.825309	0.7571
NFASC	Ovarian Cancer	88	.8911073	.6966577	1.139831	0.35866	0.842578		88	.8862322	.6905482	1.137368	0.342726	0.900207		32	.8631344	.5740918	1.297704	0.479299		29	.9601068	.6193253	1.488402	0.855582		27	.8136076	.5237675	1.263838	0.358642	0.8689
NFASC	Pancreatic Cancer	103	1.118332	.9028535	1.385236	0.305772	1.04885		103	1.096742	.884253	1.360293	0.40067	0.706315		18	1.363014	.8059809	2.305025	0.24796		26	.9561108	.6200336	1.474352	0.839051		59	1.105671	.832777	1.46799	0.487296	0.5940
NFASC	Prostate cancer	1142	.9704617	.9105998	1.034259	0.356006	0.851933		1142	.978685	.9167087	1.044851	0.518605	0.416666		242	1.040975	.9064949	1.195406	0.569358		367	1.042952	.9299891	1.169637	0.472126		533	.9072782	.8232482	.9998852	0.0497299	0.1176
NFASC	Rectal Cancer	172	.9476854	.8013675	1.120719	0.530017	0.394359		172	.9361236	.7902347	1.108946	0.445085	0.583137		31	1.000427	.67774	1.476752	0.998286		63	1.099508	.836145	1.445824	0.497122		78	.7935354	.6130463	1.027163	0.079018	0.2218
NFASC	Stomach Cancer	68	1.1602	.8972256	1.500251	0.2572	1.28377		68	1.140111	.8774229	1.481443	0.326432	0.963		11	1.169792	.6188692	2.211152	0.629259		22	1.456355	.9318992	2.275964	0.0988736		35	.9671321	.6647486	1.407065	0.86131	0.3873
NFASC	Thyroid Cancer	44	.810446	.5758927	1.14053	0.227952	1.45359		44	.8070492	.573397	1.135912	0.218985	1.51101		10	.8152568	.3952243	1.681687	0.580332		17	.9932157	.5745392	1.716989	0.980554		17	.6483106	.3740203	1.123753	0.122532	0.5593
NFASC	Uterine Cancer	138	.9842687	.8096278	1.19658	0.873583	0.0253159		138	.9669111	.7976893	1.172032	0.73175	0.117511		36	1.003482	.6885718	1.462412	0.985568		41	.8786728	.612942	1.259607	0.48149		61	1.012111	.7585377	1.350453	0.934795	0.8170
NFATC1	Bladder Cancer	100	.9532074	.7817677	1.162243	0.635699	0.224411		100	.9389053	.7689778	1.146383	0.536007	0.382991		22	.8853106	.5819999	1.346692	0.569228		29	1.030577	.7116922	1.492343	0.873317		49	.9172818	.6867033	1.225283	0.558874	0.8425
NFATC1	Brain Cancer	73	1.140518	.9071579	1.43391	0.260284	1.26725		73	1.140518	.9071579	1.43391	0.260284	1.26725		19	1.269005	.8218521	1.959445	0.282459		29	1.051835	.724755	1.526526	0.790289		25	1.155653	.7818857	1.708093	0.468024	0.8119
NFATC1	Breast Cancer	758	.9353374	.8680412	1.007851	0.0793118	3.07895		758	.9339047	.86651	1.006541	0.0735577	3.20179		188	.9281893	.7983996	1.079078	0.332219		276	.9459365	.8357181	1.070691	0.379224		294	.9253796	.8203874	1.043809	0.206894	0.9658
NFATC1	Colon Cancer	358	.9828183	.88387	1.092844	0.748885	0.10247		358	.9794802	.8806439	1.089409	0.702437	0.145949		71	1.141928	.9009186	1.44741	0.272514		111	.9945591	.8223066	1.202894	0.955163		176	.9101459	.7813268	1.060204	0.226602	0.2832
NFATC1	Colorectal Cancer	525	.9749847	.893294	1.064146	0.570428	0.321967		525	.9697395	.888295	1.058651	0.492375	0.471331		101	1.150355	.9439709	1.401862	0.165008		175	.9293229	.7984711	1.081619	0.34381		249	.9309611	.8190275	1.058192	0.273714	0.1688
NFATC1	Head and neck Cancer	119	.9582376	.7985754	1.149822	0.646428	0.210433		119	.9317077	.7766386	1.117739	0.446314	0.579996		25	1.057921	.7126684	1.57043	0.779975		33	.8354632	.5872742	1.18854	0.317522		61	.9303149	.7222859	1.198259	0.575924	0.6825
NFATC1	Kidney Cancer	124	1.041887	.8712315	1.245971	0.653	0.202139		124	1.021899	.8541687	1.222565	0.812805	0.0560787		19	1.415824	.9063163	2.211763	0.126571		43	1.035253	.7664976	1.398242	0.821264		62	.9112202	.7041057	1.179258	0.479771	0.2444
NFATC1	Leukemia	127	1.014765	.8500303	1.211425	0.87117	0.0263001		127	1.008756	.8448957	1.204396	0.923206	0.00929231		25	.9917895	.6666854	1.475428	0.967549		43	1.214803	.896024	1.646995	0.210208		59	.8921697	.6870908	1.158459	0.391889	0.3186
NFATC1	Lip,oral cavity Cancer	46	.8396923	.6222584	1.133104	0.253163	1.30576		46	.82704	.614297	1.11346	0.210706	1.56657		10	1.122139	.5968258	2.10982	0.720545		14	.9328979	.5424924	1.604259	0.801721		22	.6650228	.4284025	1.032336	0.0690449	0.3623
NFATC1	Liver Cancer	52	.8622896	.6462949	1.150471	0.313863	1.01435		52	.843778	.6322017	1.126162	0.248794	1.33006		9	.4064518	.1910539	.8646935	0.0194177		15	.7167031	.4170052	1.231791	0.228012		28	1.137834	.7739163	1.672876	0.511409	0.0440
NFATC1	Lung Cancer	380	.9873998	.8904618	1.094891	0.809936	0.0578444		380	.9443147	.8523919	1.046151	0.272852	1.20235		79	.9683263	.7774281	1.2061	0.773886		110	.815352	.6728062	.9880987	0.0373352		191	1.013268	.876363	1.17156	0.858747	0.2021
NFATC1	Lung adenocarcinoma	145	1.009717	.8546926	1.192859	0.909473	0.0129284		145	.9721571	.8244071	1.146387	0.737078	0.112711		25	.6881249	.4593647	1.030806	0.0698606		39	.8382431	.611086	1.149841	0.273887		81	1.162971	.9348583	1.446745	0.175325	0.0442
NFATC1	Lung squamous cell carcinoma	65	.871638	.6773411	1.12167	0.285676	1.13989		65	.8439866	.6554298	1.086788	0.18857	1.72875		16	1.065934	.6587881	1.724706	0.79481		17	.544851	.3242111	.9156461	0.021866		32	.8895031	.6156523	1.285167	0.532848	0.1573
NFATC1	Lung small cell carcinoma	41	.920897	.6713759	1.263154	0.609287	0.261215		41	.8662069	.6337749	1.183881	0.367566	0.811878		8	.9047052	.423322	1.933496	0.796063		18	1.056235	.6554401	1.702111	0.822192		15	.6470506	.3791753	1.104171	0.110368	0.4028
NFATC1	Melanoma	285	.9691474	.8604442	1.091583	0.605649	0.26656		285	.9674008	.8586559	1.089918	0.585929	0.296747		58	1.221053	.9418121	1.583087	0.131693		94	.9127422	.7417108	1.123212	0.388453		133	.9069113	.7601713	1.081977	0.277907	0.1419
NFATC1	Multiple myeloma	93	1.241155	1.012929	1.520802	0.0371716	4.34253		93	1.241155	1.012929	1.520802	0.0371716	4.34253		14	1.526019	.9164467	2.541046	0.104249		37	1.180085	.8527017	1.633163	0.317889		42	1.208463	.8923374	1.636582	0.221043	0.6863
NFATC1	Non-Hodgkin lymphoma	199	.9593722	.8318697	1.106417	0.56864	0.324964		199	.9593722	.8318697	1.106417	0.56864	0.324964		44	.9681093	.7141269	1.312422	0.834634		62	1.124538	.8746565	1.445809	0.359963		93	.8572283	.6947344	1.057729	0.150835	0.2671
NFATC1	Diffuse lymphoma	99	.9904804	.8094794	1.211954	0.925982	0.00863072		99	.9904804	.8094794	1.211954	0.925982	0.00863072		21	.9149117	.5837213	1.434012	0.698137		30	1.010327	.7024982	1.453044	0.955808		48	1.012889	.7588368	1.351995	0.930737	0.9258
NFATC1	Esophageal Cancer	97	1.079914	.8840573	1.319161	0.451455	0.566996		97	1.058992	.8659241	1.295107	0.576747	0.311523		23	1.003421	.6664736	1.510719	0.986947		31	1.128472	.7920904	1.607706	0.503314		43	1.038057	.766144	1.406476	0.809539	0.9017
NFATC1	Esophageal adenocarcinoma	75	1.167533	.9328624	1.461237	0.176078	1.83042		75	1.156453	.9232799	1.448513	0.205804	1.6007		17	1.129086	.7091988	1.79757	0.608859		25	1.252221	.8476075	1.84998	0.258646		33	1.098384	.7792969	1.548124	0.592026	0.8797
NFATC1	Oral Cancer	98	.8926888	.7287814	1.09346	0.272754	1.20284		98	.8703525	.7109648	1.065473	0.178475	1.81028		19	1.066031	.6769829	1.678656	0.782538		29	.7703939	.5276985	1.124708	0.176631		50	.8559509	.645138	1.135652	0.280949	0.5549
NFATC1	Ovarian Cancer	89	1.065095	.8584636	1.321461	0.56658	0.328439		89	1.052467	.8461429	1.309101	0.646002	0.210978		32	.9004999	.6224073	1.302845	0.578113		29	1.320539	.9060205	1.924705	0.148034		28	1.012469	.6892649	1.487227	0.949636	0.3481
NFATC1	Pancreatic Cancer	102	1.044034	.8559888	1.27339	0.670622	0.180875		102	1.034526	.8477873	1.262396	0.738235	0.111684		19	.746451	.468999	1.188039	0.21747		24	1.065111	.6996926	1.621372	0.768583		59	1.146627	.8840005	1.487276	0.302568	0.2852
NFATC1	Prostate cancer	1126	.9825697	.9265632	1.041962	0.557049	0.34484		1126	.9812298	.9252026	1.04065	0.527601	0.39901		239	.9352727	.8235609	1.062138	0.302499		361	1.021494	.9210617	1.132878	0.687136		526	.9762882	.8954736	1.064396	0.586205	0.5657
NFATC1	Rectal Cancer	168	.9548118	.8182408	1.114178	0.557104	0.344743		168	.9469689	.8112865	1.105343	0.489822	0.476917		30	1.169229	.8167143	1.673899	0.393096		64	.8262256	.64197	1.063366	0.138146		74	.9723197	.769443	1.228688	0.814132	0.2868
NFATC1	Stomach Cancer	67	1.058431	.8331373	1.344648	0.641912	0.216251		67	1.05995	.8344414	1.346401	0.633343	0.227555		11	1.158579	.6494014	2.066989	0.618236		22	.7883513	.5090862	1.22081	0.286515		34	1.227375	.8826806	1.706675	0.223206	0.2711
NFATC1	Thyroid Cancer	44	1.113491	.8275377	1.498254	0.477772	0.503946		44	1.094088	.8134297	1.471583	0.552126	0.353522		10	1.085333	.5822274	2.023176	0.796632		17	.8127207	.4976419	1.32729	0.407331		17	1.433103	.905158	2.268977	0.124803	0.2545
NFATC1	Uterine Cancer	136	.9855063	.8256007	1.176383	0.871601	0.0261229		136	.9702172	.8118904	1.159419	0.739411	0.110645		35	.8543394	.5995595	1.217387	0.383599		40	.8896034	.6409234	1.234772	0.484366		61	1.107055	.8490488	1.443463	0.45251	0.4245
NFATC3	Bladder Cancer	100	1.046234	.8704821	1.25747	0.63003	0.23202		100	1.034033	.8593907	1.244166	0.722915	0.125716		21	.9400098	.5934046	1.489066	0.792099		29	.7441823	.4612567	1.200649	0.226016		50	1.177607	.9565214	1.449794	0.123325	0.1888
NFATC3	Brain Cancer	71	1.091138	.8863431	1.343252	0.41086	0.676311		71	1.091138	.8863431	1.343252	0.41086	0.676311		18	.8578679	.4999181	1.472116	0.577921		28	1.237785	.967397	1.583747	0.089814		25	1.028621	.699269	1.513096	0.886046	0.4165
NFATC3	Breast Cancer	745	.9999453	.9247959	1.081201	0.998904	1.8854e-06		745	.9835636	.9089525	1.064299	0.680525	0.169536		184	.9639242	.822558	1.129586	0.649771		274	1.037269	.9188324	1.170973	0.55417		287	.940715	.8210952	1.077761	0.378452	0.5464
NFATC3	Colon Cancer	359	1.048514	.9509458	1.156092	0.341788	0.903713		359	1.04026	.9427611	1.147843	0.431814	0.61794		72	.9350994	.7273436	1.202198	0.600663		111	.9770688	.8055574	1.185097	0.813777		176	1.112182	.9797813	1.262475	0.100153	0.3427
NFATC3	Colorectal Cancer	523	1.083926	1.003788	1.170462	0.0397403	4.22894		523	1.073221	.9931759	1.159718	0.0739666	3.19272		100	1.001755	.8273825	1.212878	0.98566		171	1.121851	.9906179	1.27047	0.0700704		252	1.065512	.9499362	1.19515	0.278712	0.6074
NFATC3	Head and neck Cancer	119	1.146603	.9920683	1.325211	0.0640042	3.43046		119	1.109936	.9544674	1.290728	0.175515	1.8352		24	1.15381	.8388826	1.586965	0.379017		32	1.18597	.9167194	1.534302	0.194235		63	1.038022	.8258413	1.304717	0.749084	0.7262
NFATC3	Kidney Cancer	123	1.066189	.9107147	1.248206	0.425468	0.635163		123	1.051478	.8947615	1.235644	0.542134	0.371599		19	.9597641	.5966086	1.543972	0.865558		44	1.053384	.8072435	1.374577	0.701711		60	1.085668	.8682248	1.357568	0.47103	0.8987
NFATC3	Leukemia	125	1.007723	.8437606	1.203547	0.932332	0.00720993		125	1.005223	.8412057	1.201221	0.954287	0.00328607		23	1.040216	.7160776	1.511078	0.836041		41	1.137623	.87456	1.479814	0.336552		61	.8787381	.6520852	1.184171	0.395705	0.4424
NFATC3	Lip,oral cavity Cancer	47	1.1408	.9057434	1.436858	0.26314	1.25216		47	1.095926	.861104	1.394783	0.456566	0.5543		10	1.226027	.7842711	1.91661	0.371348		14	1.177128	.7881448	1.75809	0.425584		23	.9940238	.6679843	1.479201	0.976421	0.7548
NFATC3	Liver Cancer	50	1.256315	1.038839	1.519318	0.0186296	5.53595		50	1.215599	.9935747	1.487236	0.0577856	3.59983		10	1.256485	.8152952	1.93642	0.300849		14	1.536309	1.1749	2.00889	0.00170181		26	.947393	.6368206	1.409429	0.789741	0.1389
NFATC3	Lung Cancer	373	.9647448	.865266	1.075661	0.518016	0.417842		373	.966102	.8661145	1.077632	0.536134	0.382753		77	.8833227	.6786601	1.149705	0.35623		107	.9495568	.7727681	1.16679	0.622419		189	1.012213	.8728486	1.17383	0.872395	0.6561
NFATC3	Lung adenocarcinoma	140	1.004629	.8468373	1.191822	0.957752	0.00280631		140	.9942406	.8368807	1.181189	0.947612	0.00431718		25	.9388501	.606027	1.454456	0.777537		37	.9941129	.7125756	1.386885	0.972274		78	1.01414	.8076678	1.273394	0.903782	0.9540
NFATC3	Lung squamous cell carcinoma	64	1.047469	.8298387	1.322174	0.696329	0.152319		64	1.066639	.8430862	1.349469	0.590855	0.289012		15	.8089529	.4138326	1.581328	0.535289		17	1.269482	.8801335	1.831069	0.201687		32	1.0401	.7432059	1.455597	0.818653	0.4725
NFATC3	Lung small cell carcinoma	40	.935991	.6643217	1.318757	0.705307	0.14301		40	.9572119	.6806594	1.346128	0.801523	0.0631902		8	.7147237	.2263252	2.257061	0.567018		17	1.183844	.7803922	1.795873	0.42734		15	.7027154	.3310915	1.491458	0.358178	0.4070
NFATC3	Melanoma	277	.9898736	.8763112	1.118153	0.869962	0.0267999		277	.9880686	.8747709	1.11604	0.846828	0.0373135		57	1.034161	.8076449	1.324207	0.790006		90	1.041224	.8553369	1.26751	0.687231		130	.9227482	.7605405	1.119551	0.415021	0.6440
NFATC3	Multiple myeloma	87	1.075608	.8852526	1.306896	0.463279	0.53796		87	1.075608	.8852526	1.306896	0.463279	0.53796		11	1.374505	1.074817	1.757753	0.0112464		38	.9578805	.6796817	1.349948	0.805819		38	1.000857	.7197137	1.391823	0.995939	0.1503
NFATC3	Non-Hodgkin lymphoma	191	1.017661	.8834182	1.172303	0.808351	0.0588321		191	1.017661	.8834182	1.172303	0.808351	0.0588321		44	.8980123	.6405558	1.258948	0.53259		58	1.035884	.8075514	1.328777	0.781395		89	1.059656	.8695279	1.291357	0.56576	0.7037
NFATC3	Diffuse lymphoma	97	1.187624	1.022824	1.378977	0.0240673	5.08978		97	1.187624	1.022824	1.378977	0.0240673	5.08978		21	1.218975	.8790241	1.690398	0.235228		28	1.245902	.9811096	1.58216	0.0713061		48	1.135333	.8937785	1.442171	0.298382	0.8576
NFATC3	Esophageal Cancer	96	1.203665	1.058046	1.369324	0.00483849	7.93884		96	1.191671	1.038484	1.367455	0.0124945	6.23931		24	1.267746	1.030283	1.559941	0.0249685		30	.9660826	.6721729	1.388505	0.852095		42	1.249396	1.033052	1.511047	0.0217244	0.4110
NFATC3	Esophageal adenocarcinoma	75	1.231373	1.070734	1.416113	0.00352011	8.51614		75	1.221307	1.053906	1.415297	0.00786055	7.06497		18	1.33468	1.088104	1.637133	0.0056024		24	1.04763	.7234512	1.517074	0.805439		33	1.221703	.9733353	1.533448	0.0841873	0.5203
NFATC3	Oral Cancer	98	1.170031	1.002658	1.365343	0.0461887	3.9747		98	1.129841	.9610762	1.32824	0.139147	2.18737		19	1.158718	.8077722	1.662136	0.423552		28	1.175274	.8872136	1.556862	0.260258		51	1.086231	.8564162	1.377716	0.495248	0.9050
NFATC3	Ovarian Cancer	83	.8291321	.6239174	1.101845	0.196534	1.66794		83	.8198038	.6132629	1.095906	0.179728	1.79987		29	.7230243	.4324303	1.208898	0.216234		28	.7031812	.3963306	1.247604	0.22869		26	1.050723	.7022522	1.57211	0.809812	0.3945
NFATC3	Pancreatic Cancer	100	1.077314	.8944478	1.297567	0.432658	0.615678		100	1.063757	.8809085	1.284558	0.520692	0.412522		18	.4380098	.1772869	1.082159	0.0736367		25	1.184616	.8596628	1.632401	0.30038		57	1.136732	.9057922	1.426553	0.26871	0.1188
NFATC3	Prostate cancer	1098	.9820235	.925567	1.041924	0.548183	0.360582		1098	.9866967	.9296503	1.047244	0.659389	0.194266		237	.9687738	.8502272	1.103849	0.633818		349	1.017903	.9193207	1.127056	0.732792		512	.9737817	.8913748	1.063807	0.555922	0.7714
NFATC3	Rectal Cancer	165	1.15028	1.016331	1.301882	0.0266633	4.91248		165	1.132526	.9993285	1.283477	0.0512427	3.80032		28	1.10873	.8546018	1.438426	0.437119		60	1.308177	1.120734	1.52697	0.000662769		77	.9240858	.7213748	1.18376	0.532074	0.0592
NFATC3	Stomach Cancer	67	.9247344	.7111103	1.202533	0.559322	0.340879		67	.9257673	.7107146	1.205892	0.567406	0.327042		10	.8080309	.3784504	1.72523	0.581784		22	.7505094	.4227135	1.332497	0.327138		35	1.052606	.7669162	1.444721	0.750983	0.5419
NFATC3	Thyroid Cancer	44	.7250386	.477863	1.100066	0.130635	2.28494		44	.7122541	.4690636	1.081529	0.11134	2.5351		10	.5347014	.184227	1.55192	0.249503		17	.5894599	.2694045	1.289744	0.18582		17	.8888647	.519896	1.51969	0.666805	0.5684
NFATC3	Uterine Cancer	134	1.052321	.8855647	1.250479	0.56235	0.335651		134	1.004621	.8404577	1.200849	0.959609	0.00256482		36	1.163893	.8716501	1.554119	0.303573		39	.7932591	.5243168	1.200152	0.272936		59	1.037151	.7973822	1.349018	0.78566	0.3300
NFKBIE	Bladder Cancer	96	.8558087	.6872474	1.065713	0.164137	1.93569		96	.8342308	.6671856	1.0431	0.111874	2.52755		21	.7205516	.4430947	1.171746	0.186473		28	.7663338	.4991774	1.176471	0.223653		47	.937476	.6882057	1.277033	0.682255	0.5936
NFKBIE	Brain Cancer	71	1.10923	.8847682	1.390636	0.368838	0.807577		71	1.10923	.8847682	1.390636	0.368838	0.807577		18	1.286773	.861526	1.92192	0.218026		28	1.09576	.7582363	1.583529	0.626418		25	1.003304	.674238	1.492973	0.987022	0.6812
NFKBIE	Breast Cancer	743	.9529585	.8842483	1.027008	0.206955	1.5926		743	.9513479	.8818489	1.026324	0.197527	1.66056		184	.9287146	.7966305	1.082699	0.344746		265	.9684016	.8537794	1.098412	0.617387		294	.9503069	.8415694	1.073094	0.411015	0.9179
NFKBIE	Colon Cancer	358	1.018594	.91621	1.132419	0.733206	0.116188		358	1.017598	.9145679	1.132234	0.748745	0.102589		68	1.01299	.7922999	1.295153	0.918004		113	.9064758	.7426808	1.106395	0.334223		177	1.090914	.9420927	1.263245	0.244902	0.3402
NFKBIE	Colorectal Cancer	521	.9863816	.9025889	1.077953	0.762098	0.0916439		521	.9833845	.8991661	1.075491	0.713778	0.134533		98	1.039149	.8496922	1.27085	0.708452		173	.8642977	.7346594	1.016812	0.078597		250	1.045623	.9216631	1.186255	0.488354	0.1639
NFKBIE	Head and neck Cancer	115	1.030976	.8568539	1.240482	0.746541	0.104461		115	.9858031	.8149485	1.192478	0.882941	0.0216803		23	.9968355	.6546915	1.517785	0.988211		32	1.067285	.7528497	1.513047	0.714596		60	.9372077	.7166892	1.225578	0.635639	0.8445
NFKBIE	Kidney Cancer	120	.9899623	.8217832	1.19256	0.915426	0.0112779		120	.9516686	.7865809	1.151405	0.610317	0.259713		17	1.188477	.7539607	1.87341	0.45708		43	.9597063	.6994725	1.316758	0.798839		60	.8809813	.6671286	1.163386	0.371737	0.5458
NFKBIE	Leukemia	127	1.426447	1.241228	1.639306	5.58009e-07	25.0521		127	1.426444	1.240546	1.640198	6.17795e-07	24.8559		26	1.662603	1.275808	2.166666	0.000168002		42	1.670706	1.366608	2.042472	5.5335e-07		59	1.104818	.8596603	1.419889	0.436168	0.0253
NFKBIE	Lip,oral cavity Cancer	46	.9569035	.7077471	1.293773	0.774676	0.0819473		46	.9257509	.6814371	1.257658	0.621654	0.24355		9	1.307919	.6846504	2.498578	0.41632		13	1.031501	.5866811	1.813582	0.914214		24	.7668671	.4882412	1.204497	0.249209	0.3901
NFKBIE	Liver Cancer	49	1.073489	.8069777	1.428018	0.626228	0.237211		49	1.049403	.7848789	1.403079	0.744876	0.105888		10	.4660024	.2202579	.9859269	0.0458217		12	1.21566	.7040544	2.099028	0.483441		27	1.240718	.8616137	1.786626	0.246312	0.0618
NFKBIE	Lung Cancer	374	1.023786	.9228948	1.135707	0.656973	0.197221		374	.9679113	.8688144	1.078311	0.553967	0.350259		79	1.05046	.8424342	1.309854	0.661965		107	.9074671	.7379419	1.115937	0.357422		188	.9647339	.8271322	1.125227	0.647476	0.6365
NFKBIE	Lung adenocarcinoma	143	.9753884	.8228045	1.156268	0.774033	0.0824287		143	.9334188	.7833859	1.112186	0.4409	0.593938		26	.8109188	.5259192	1.250362	0.3428		37	1.034614	.7451827	1.436462	0.838945		80	.9344055	.739027	1.181437	0.570805	0.6779
NFKBIE	Lung squamous cell carcinoma	66	.9041426	.69465	1.176814	0.453671	0.561464		66	.8380858	.6334357	1.108854	0.21624	1.52915		16	.9444049	.5701841	1.564233	0.824175		17	.6189236	.3388336	1.130544	0.118571		33	.8507439	.5681848	1.27382	0.43254	0.5570
NFKBIE	Lung small cell carcinoma	38	1.00512	.7242836	1.394848	0.975633	0.00093295		38	.9180786	.6505877	1.295549	0.626677	0.236594		8	.8723741	.3679798	2.068148	0.756545		18	.9441571	.5646922	1.578617	0.826565		12	.9285446	.5202915	1.657139	0.801922	0.9881
NFKBIE	Melanoma	276	.9577356	.8467117	1.083317	0.492125	0.471877		276	.9561376	.8452162	1.081616	0.475887	0.508273		56	1.186148	.9264404	1.51866	0.175747		88	.919318	.7389052	1.143781	0.450416		132	.8828126	.7331786	1.062985	0.188387	0.1536
NFKBIE	Multiple myeloma	89	1.06196	.8651275	1.303576	0.565443	0.330367		89	1.06196	.8651275	1.303576	0.565443	0.330367		12	.9451851	.5288578	1.689253	0.849085		38	1.099264	.8070766	1.497231	0.548279		39	1.063819	.7799246	1.451052	0.696088	0.9037
NFKBIE	Non-Hodgkin lymphoma	192	1.190741	1.04474	1.357146	0.00890268	6.84225		192	1.190741	1.04474	1.357146	0.00890268	6.84225		43	1.238903	.9485832	1.618077	0.115835		60	1.243484	.9925783	1.557813	0.0580687		89	1.129201	.9240734	1.379863	0.234848	0.7806
NFKBIE	Diffuse lymphoma	98	1.188243	.9886127	1.428184	0.0660737	3.37796		98	1.188243	.9886127	1.428184	0.0660737	3.37796		20	1.091529	.7108586	1.67605	0.688972		29	1.189964	.8512748	1.663404	0.308805		49	1.229008	.9495625	1.590691	0.117175	0.8977
NFKBIE	Esophageal Cancer	93	1.111284	.9118718	1.354303	0.295706	1.09346		93	1.071922	.8733431	1.315655	0.506421	0.441454		22	1.193725	.8136923	1.751252	0.365154		29	1.028545	.7096632	1.490715	0.881833		42	1.028811	.7504904	1.410348	0.859908	0.8124
NFKBIE	Esophageal adenocarcinoma	73	1.102439	.8812073	1.379213	0.39345	0.728253		73	1.078343	.8581277	1.355071	0.517522	0.418828		16	1.209971	.7881875	1.857462	0.383452		24	1.06504	.7128716	1.591184	0.758366		33	1.013139	.7098367	1.446036	0.942674	0.8194
NFKBIE	Oral Cancer	95	1.008049	.8211353	1.23751	0.938927	0.00587041		95	.9666983	.7835886	1.192597	0.751927	0.099919		17	1.105131	.6927211	1.763069	0.674881		28	.9963639	.6788002	1.462494	0.985158		50	.9041481	.6724831	1.21562	0.50467	0.7653
NFKBIE	Ovarian Cancer	83	.9964197	.7992265	1.242266	0.974569	0.00101622		83	.9798878	.7823194	1.22735	0.85963	0.0312741		30	.6910832	.4536991	1.052671	0.08527		26	1.274939	.9058963	1.794322	0.163581		27	1.039368	.7099642	1.521606	0.842611	0.0850
NFKBIE	Pancreatic Cancer	100	1.053458	.8654089	1.282369	0.603692	0.269463		100	1.030779	.8437492	1.259267	0.766649	0.0880668		18	.950383	.5867044	1.539494	0.836175		25	1.048868	.6979829	1.576146	0.818398		57	1.055621	.8110071	1.374014	0.687347	0.9297
NFKBIE	Prostate cancer	1101	1.018653	.9589498	1.082072	0.548692	0.359666		1101	1.017756	.9578125	1.08145	0.56986	0.322917		234	1.058467	.9305441	1.203976	0.387252		350	1.039263	.9344169	1.155874	0.477835		517	.9855001	.9004797	1.078548	0.751016	0.6086
NFKBIE	Rectal Cancer	163	.9175013	.7799826	1.079266	0.298689	1.08004		163	.9109751	.7732984	1.073164	0.264712	1.24395		30	1.103086	.7769829	1.566056	0.583203		60	.7868699	.5939072	1.042527	0.0949539		73	.9356917	.7323423	1.195505	0.59496	0.3280
NFKBIE	Stomach Cancer	65	1.154856	.9187277	1.451673	0.217332	1.5219		65	1.138805	.9047142	1.433467	0.268261	1.22562		9	1.05049	.5427338	2.033279	0.883773		22	.859834	.5489772	1.346713	0.509461		34	1.347268	1.010816	1.79571	0.0420174	0.2420
NFKBIE	Thyroid Cancer	43	.8872498	.6453361	1.219848	0.461428	0.542429		43	.8583647	.6215543	1.185399	0.353771	0.859885		10	.6376428	.3088744	1.316355	0.223707		16	.7927983	.4621847	1.359909	0.399031		17	1.071661	.6660414	1.724303	0.775485	0.4589
NFKBIE	Uterine Cancer	133	1.054298	.8893168	1.249885	0.542543	0.370847		133	1.005097	.8433142	1.197916	0.954722	0.0032237		33	.9019677	.62194	1.308078	0.586444		42	.9704965	.7091187	1.328217	0.851615		58	1.089118	.8408994	1.410607	0.517704	0.6896
NGF	Bladder Cancer	99	1.038132	.8799866	1.224698	0.657188	0.196957		99	1.041184	.8805262	1.231155	0.63694	0.222767		21	1.158581	.9757766	1.375632	0.0929424		29	1.12427	.9801502	1.28958	0.0942264		49	.7661132	.5553504	1.056863	0.104579	0.0710
NGF	Brain Cancer	68	1.08239	.9383237	1.248575	0.2773	1.18028		68	1.08239	.9383237	1.248575	0.2773	1.18028		17	.9347513	.5527825	1.580658	0.801234		27	1.12037	.9207958	1.363201	0.256145		24	1.102196	.8962379	1.355483	0.356544	0.8177
NGF	Breast Cancer	764	.9840951	.9137043	1.059909	0.671996	0.179276		764	.9820113	.9117899	1.057641	0.631558	0.229953		190	1.021834	.9062808	1.15212	0.724268		279	.9603843	.8450775	1.091424	0.535649		295	.9679638	.8573937	1.092793	0.598802	0.7450
NGF	Colon Cancer	357	1.037376	.9473932	1.135905	0.427993	0.628264		357	1.03627	.9501101	1.130243	0.421147	0.647113		70	1.084621	.9498342	1.238535	0.230224		112	1.05665	.910627	1.226087	0.467732		175	.9916917	.8560971	1.148763	0.911445	0.6671
NGF	Colorectal Cancer	528	1.039163	.965241	1.118746	0.307572	1.04107		528	1.037871	.9674689	1.113397	0.299653	1.07574		101	1.096488	.9901228	1.214279	0.0768442		174	1.073186	.9686047	1.189059	0.176955		253	.9618599	.8445775	1.095429	0.557786	0.2730
NGF	Head and neck Cancer	118	1.056913	.9203805	1.2137	0.432845	0.615177		118	1.072246	.9347009	1.230031	0.319311	0.991768		25	1.041659	.7751982	1.399712	0.786577		32	1.162593	.9939895	1.359796	0.0594906		61	1.001408	.7736043	1.296294	0.991473	0.5725
NGF	Kidney Cancer	125	.9871372	.823774	1.182897	0.888458	0.0196718		125	.9872283	.8233472	1.183729	0.889618	0.019262		19	1.102783	.9322286	1.304541	0.253739		43	1.117748	.9892865	1.262891	0.0739305		63	.707999	.536984	.9334777	0.0143665	0.0105
NGF	Leukemia	128	1.008932	.8531031	1.193225	0.917258	0.0107929		128	1.013095	.8601001	1.193304	0.876231	0.0242576		25	1.120987	.9264134	1.356427	0.240331		43	1.054039	.8283939	1.341146	0.668507		60	.8839964	.6652676	1.174639	0.395239	0.3952
NGF	Lip,oral cavity Cancer	47	1.05848	.8337249	1.343823	0.640723	0.217798		47	1.064512	.8317322	1.362442	0.619503	0.246567		10	.8458696	.3979302	1.798042	0.663514		14	1.266036	.9573269	1.674295	0.0980966		23	.9841694	.6423593	1.507862	0.941563	0.4497
NGF	Liver Cancer	50	.9717001	.7265477	1.299572	0.846546	0.037453		50	.9734118	.7289804	1.299802	0.855067	0.0333637		10	.8362482	.4108064	1.702289	0.621939		13	1.077322	.8433853	1.376149	0.550987		27	.9081274	.6000637	1.374346	0.648494	0.6738
NGF	Lung Cancer	377	.9768098	.8796565	1.084693	0.660679	0.1927		377	.9752852	.8725008	1.090178	0.659628	0.193976		79	1.017161	.8254619	1.25338	0.873116		108	.9682146	.7827801	1.197577	0.765867		190	.9631703	.8227187	1.127599	0.640767	0.9138
NGF	Lung adenocarcinoma	142	1.056735	.9254171	1.206688	0.415018	0.66438		142	1.05982	.922202	1.217973	0.412963	0.670254		26	1.092602	.9018864	1.323646	0.36554		37	1.036145	.7505041	1.4305	0.829161		79	1.054774	.8638033	1.287965	0.600779	0.9498
NGF	Lung squamous cell carcinoma	64	.8567673	.650336	1.128724	0.271737	1.20796		64	.8524785	.639557	1.136286	0.276344	1.18498		15	1.12762	.8551829	1.486849	0.394635		17	.7368476	.4285517	1.266929	0.269443		32	.7466239	.4926878	1.131441	0.168297	0.1645
NGF	Lung small cell carcinoma	41	1.079591	.8829616	1.32001	0.455333	0.557343		41	1.074082	.8951744	1.288745	0.442033	0.591		8	1.128309	.4742552	2.68438	0.784862		18	1.24762	.9131308	1.704637	0.164743		15	1.011097	.6040533	1.69243	0.966507	0.7878
NGF	Melanoma	282	.9377984	.8251971	1.065765	0.325103	0.968305		282	.9387746	.8255326	1.067551	0.335392	0.927966		58	.933474	.7022448	1.24084	0.635467		89	.8983388	.7114552	1.134313	0.367635		135	.9665375	.807479	1.156928	0.710634	0.8872
NGF	Multiple myeloma	93	.7769345	.6170724	.9782115	0.0317624	4.61128		93	.7769345	.6170724	.9782115	0.0317624	4.61128		13	.4413554	.2508958	.7763965	0.00453657		38	.7496559	.5238631	1.072769	0.115069		42	.9663447	.6964697	1.340793	0.837663	0.0610
NGF	Non-Hodgkin lymphoma	198	.8810636	.7533322	1.030452	0.113063	2.51087		198	.8810636	.7533322	1.030452	0.113063	2.51087		45	.7187895	.5158086	1.001647	0.0511474		60	.9626069	.734181	1.262103	0.78275		93	.9145381	.7301492	1.145492	0.436796	0.3753
NGF	Diffuse lymphoma	101	.806092	.6454839	1.006662	0.0572507	3.61529		101	.806092	.6454839	1.006662	0.0572507	3.61529		22	.4919086	.3127408	.773721	0.00213962		30	.7889618	.5257363	1.183979	0.252405		49	1.012544	.7686339	1.333855	0.929358	0.0277
NGF	Esophageal Cancer	98	.9153678	.7352492	1.139611	0.428952	0.62566		98	.923812	.7418446	1.150414	0.478923	0.501314		24	1.070669	.7991212	1.434491	0.647305		31	.8955095	.6038596	1.328019	0.583054		43	.8490428	.6076681	1.186295	0.3376	0.5594
NGF	Esophageal adenocarcinoma	76	.9412025	.7378412	1.200613	0.625625	0.238041		76	.9384532	.7349794	1.198257	0.610446	0.259526		18	.9338073	.5607473	1.555061	0.792402		25	.8918041	.5746809	1.383924	0.609537		33	.972388	.6875558	1.375217	0.874195	0.9549
NGF	Oral Cancer	100	1.087232	.962031	1.228727	0.180295	1.79519		100	1.10625	.9753877	1.25467	0.11595	2.4712		19	1.06141	.7502994	1.501523	0.736309		29	1.175984	.9955324	1.389145	0.056484		52	1.074583	.8679225	1.330451	0.509197	0.7572
NGF	Ovarian Cancer	88	.7884101	.6223188	.9988296	0.0488766	3.87959		88	.7999868	.6292766	1.017007	0.0684163	3.32061		32	.9645998	.6596339	1.410559	0.852536		28	.6363474	.4236935	.9557335	0.0293956		28	.8071404	.5261546	1.238183	0.326403	0.3415
NGF	Pancreatic Cancer	102	1.00504	.8259311	1.22299	0.959961	0.00252028		102	1.006865	.827088	1.225719	0.945643	0.00464843		19	1.065029	.7222659	1.570456	0.75052		25	.9565759	.6237121	1.467083	0.838777		58	1.003998	.7732188	1.303656	0.976116	0.9345
NGF	Prostate cancer	1112	.9809174	.9239687	1.041376	0.527794	0.398638		1112	.9867841	.9298988	1.047149	0.660546	0.192861		235	.9607179	.8371489	1.102527	0.568346		358	1.036059	.9486946	1.131468	0.430613		519	.959148	.8761375	1.050023	0.366477	0.4330
NGF	Rectal Cancer	171	1.043334	.919105	1.184354	0.511932	0.430116		171	1.042322	.9243968	1.175291	0.498626	0.45786		31	1.133046	.9614913	1.335211	0.135919		62	1.101932	.9547085	1.271859	0.184662		78	.8907287	.6955192	1.140727	0.35925	0.2557
NGF	Stomach Cancer	67	.9490172	.7322306	1.229986	0.692485	0.156408		67	.9485237	.7322402	1.228691	0.688981	0.160191		11	.6483385	.3405215	1.234409	0.187177		21	1.011925	.7143045	1.433551	0.946815		35	1.009634	.7474729	1.363742	0.950162	0.4442
NGF	Thyroid Cancer	42	.7476161	.5307272	1.05314	0.0961529	2.76822		42	.7441959	.5283652	1.048191	0.0909051	2.85827		9	1.038422	.583438	1.848219	0.89801		16	1.051759	.6502254	1.701252	0.837047		17	.4436929	.2696879	.7299676	0.00137873	0.0252
NGF	Uterine Cancer	138	.8147272	.6742681	.9844458	0.0338094	4.50432		138	.8187997	.6782197	.9885187	0.0375147	4.32689		35	1.004568	.7020359	1.437472	0.980112		42	.8523964	.6055953	1.199778	0.359839		61	.7127218	.5355791	.9484543	0.0201811	0.3325
NID1	Bladder Cancer	101	1.1468	.9353212	1.406095	0.187824	1.7346		101	1.125657	.9167796	1.382125	0.25836	1.27752		24	1.195152	.7895822	1.809044	0.399275		28	1.06079	.7099919	1.584912	0.773293		49	1.114138	.8309206	1.493891	0.470145	0.9205
NID1	Brain Cancer	73	1.07835	.8509815	1.366469	0.532397	0.389815		73	1.07835	.8509815	1.366469	0.532397	0.389815		19	.9746372	.6057179	1.568251	0.915695		29	1.099074	.758926	1.591675	0.617086		25	1.133701	.7561982	1.699657	0.543601	0.8858
NID1	Breast Cancer	769	1.053476	.9823851	1.129712	0.143901	2.13574		769	1.041766	.9714689	1.11715	0.251008	1.31768		191	1.061768	.9245167	1.219395	0.39607		278	1.092569	.9730306	1.226794	0.13426		300	.9825859	.8774546	1.100314	0.760925	0.4174
NID1	Colon Cancer	359	.9356011	.839186	1.043093	0.230286	1.43909		359	.9304402	.8340741	1.03794	0.196209	1.67037		72	.8213045	.6390456	1.055545	0.124118		111	.9050587	.7437816	1.101306	0.319127		176	.9931183	.850448	1.159723	0.930456	0.4264
NID1	Colorectal Cancer	531	.9745629	.8914271	1.065452	0.571139	0.32078		531	.9637799	.881168	1.054137	0.41974	0.651044		102	.9635787	.7830681	1.1857	0.725924		174	.8506012	.7261129	.9964324	0.0450452		255	1.047325	.9218472	1.189882	0.477604	0.1337
NID1	Head and neck Cancer	122	1.122245	.9336126	1.34899	0.219319	1.50882		122	1.061702	.883882	1.275297	0.52205	0.409842		24	1.024794	.6809122	1.542348	0.906526		33	.9777256	.68421	1.397155	0.901566		65	1.116788	.8686879	1.435747	0.388835	0.8233
NID1	Kidney Cancer	127	1.079857	.9011299	1.294033	0.405272	0.692629		127	1.038473	.8654259	1.246121	0.684811	0.16476		19	1.278288	.8173645	1.999133	0.281892		45	1.07791	.7945232	1.462374	0.629768		63	.9502022	.7315308	1.23424	0.701868	0.5150
NID1	Leukemia	127	.8277409	.6872946	.9968869	0.04628	3.97137		127	.8244733	.684465	.9931205	0.0420863	4.13173		26	.6280079	.4121955	.9568128	0.030352		43	.9260702	.6768179	1.267115	0.631154		58	.8475357	.643651	1.116003	0.238704	0.3376
NID1	Lip,oral cavity Cancer	49	1.173186	.8798989	1.564232	0.276495	1.18424		49	1.120684	.8403014	1.494621	0.437996	0.601528		10	.8987938	.4653737	1.735874	0.750693		14	.9594806	.5542961	1.660851	0.882539		25	1.333443	.8992522	1.977275	0.152244	0.4761
NID1	Liver Cancer	53	1.12987	.8603641	1.483797	0.379825	0.771267		53	1.096384	.8348075	1.439922	0.508186	0.4378		10	1.147184	.590749	2.227734	0.685106		15	1.227801	.7610802	1.98073	0.400311		28	1.030466	.7033245	1.509773	0.877608	0.8496
NID1	Lung Cancer	381	1.133891	1.024728	1.254683	0.0149772	5.91915		381	1.041797	.9412772	1.153051	0.428967	0.62562		80	1.116787	.8993862	1.386739	0.31733		110	.9629482	.7967488	1.163816	0.696107		191	1.059745	.9172356	1.224395	0.430977	0.5735
NID1	Lung adenocarcinoma	146	1.138174	.9671153	1.339489	0.119337	2.426		146	1.063439	.9032732	1.252005	0.460202	0.545403		26	.8377088	.5605702	1.251861	0.387592		40	1.09528	.8086624	1.483484	0.556563		80	1.141605	.9150075	1.424319	0.240737	0.4112
NID1	Lung squamous cell carcinoma	63	.9616959	.7429899	1.24478	0.766704	0.0880242		63	.8970655	.6944478	1.158801	0.405625	0.691587		15	1.472003	.9032719	2.398827	0.12074		15	.5907581	.3377474	1.033302	0.0650194		33	.8462624	.5897462	1.214353	0.364968	0.0457
NID1	Lung small cell carcinoma	40	1.123972	.8232262	1.534588	0.461978	0.541098		40	.9921742	.730046	1.348422	0.959969	0.00251927		8	1.052781	.5447758	2.034504	0.878383		18	1.189456	.7546029	1.874901	0.454909		14	.7723687	.4534993	1.315445	0.34173	0.4759
NID1	Melanoma	285	.9287622	.8218339	1.049603	0.236328	1.40236		285	.9338147	.8266393	1.054886	0.27093	1.21203		57	.9683479	.7390098	1.268857	0.815575		91	.9475996	.7645031	1.174547	0.623192		137	.9082193	.7605813	1.084516	0.287513	0.9134
NID1	Multiple myeloma	95	1.212464	.9917457	1.482304	0.0602283	3.53109		95	1.212464	.9917457	1.482304	0.0602283	3.53109		14	1.501776	.932524	2.418523	0.0944029		38	1.090707	.7858665	1.513796	0.603653		43	1.226581	.9111065	1.651289	0.178212	0.5544
NID1	Non-Hodgkin lymphoma	198	1.048677	.90926	1.20947	0.513745	0.426433		198	1.048677	.90926	1.20947	0.513745	0.426433		46	1.088094	.8116746	1.458648	0.572347		60	1.180384	.918323	1.517229	0.195409		92	.9463468	.7645275	1.171406	0.612433	0.4058
NID1	Diffuse lymphoma	99	.9711561	.7912457	1.191974	0.779483	0.0783957		99	.9711561	.7912457	1.191974	0.779483	0.0783957		22	1.009273	.6594131	1.544756	0.966097		29	.9540132	.6507757	1.398548	0.809383		48	.9610239	.7162945	1.289368	0.790918	0.9780
NID1	Esophageal Cancer	98	1.401964	1.157233	1.698452	0.000556661	11.9156		98	1.347038	1.108827	1.636425	0.00269643	9.00228		24	1.62658	1.130637	2.340063	0.0087511		31	1.382065	.9754032	1.95827	0.068775		43	1.168301	.8616248	1.584132	0.316695	0.3883
NID1	Esophageal adenocarcinoma	76	1.501722	1.21198	1.860731	0.000200936	13.8223		76	1.476916	1.189029	1.834505	0.000423386	12.4261		18	1.944103	1.297342	2.913292	0.00127584		25	1.669346	1.159922	2.402501	0.00580494		33	1.105258	.7751252	1.575996	0.580378	0.0927
NID1	Oral Cancer	100	1.107725	.9040898	1.357226	0.323579	0.974423		100	1.048614	.8563795	1.284	0.645931	0.211069		18	.9568531	.5955998	1.53722	0.855314		29	.9528877	.6517624	1.393138	0.80334		53	1.133579	.8591659	1.495638	0.375298	0.7081
NID1	Ovarian Cancer	84	1.078957	.8760056	1.328928	0.474736	0.51093		84	1.058584	.8550754	1.310529	0.601215	0.273168		29	1.159123	.8111249	1.656424	0.417541		28	1.126148	.7886478	1.608082	0.513347		27	.883092	.5993573	1.301146	0.529532	0.5477
NID1	Pancreatic Cancer	105	1.092903	.8991384	1.328423	0.372286	0.79602		105	1.073694	.8825864	1.306183	0.477069	0.505556		20	1.319052	.8456492	2.057471	0.222148		26	.9618539	.6487515	1.426067	0.846517		59	1.05824	.8131787	1.377154	0.673611	0.5677
NID1	Prostate cancer	1127	.9859975	.9251623	1.050833	0.664296	0.188346		1127	.9906784	.9291643	1.056265	0.774616	0.0819917		232	1.00807	.8756008	1.160581	0.910963		366	1.077481	.9642217	1.204043	0.187844		529	.9266713	.8433376	1.01824	0.113192	0.1234
NID1	Rectal Cancer	172	1.061555	.9085546	1.240321	0.451894	0.565897		172	1.040187	.8896231	1.216233	0.621385	0.243926		30	1.377281	.9615039	1.972851	0.0808351		63	.7596943	.581683	.9921821	0.043635		79	1.178957	.9422247	1.475167	0.149987	0.0119
NID1	Stomach Cancer	69	1.185616	.9314614	1.509117	0.166612	1.91316		69	1.179335	.9258395	1.502237	0.181578	1.78466		11	1.573439	.8717454	2.839947	0.132478		22	1.147626	.750378	1.755175	0.525301		36	1.099681	.7829519	1.544537	0.583534	0.5789
NID1	Thyroid Cancer	43	.9323979	.6851546	1.268861	0.656138	0.198249		43	.9169062	.6730794	1.249061	0.582322	0.302497		10	.79165	.4136468	1.515084	0.480525		16	1.049807	.6410226	1.719276	0.846863		17	.8724618	.5286844	1.439781	0.593459	0.7696
NID1	Uterine Cancer	140	.9602573	.8139609	1.132848	0.6306	0.231247		140	.9207253	.780121	1.086671	0.328631	0.954283		36	.9594048	.690983	1.332099	0.80453		42	.8959475	.6603757	1.215553	0.480257		62	.9179555	.7163514	1.176297	0.498651	0.9553
NID2	Bladder Cancer	102	1.042636	.8589474	1.265607	0.67284	0.178298		102	1.021199	.8402689	1.241087	0.833018	0.0444503		23	1.209258	.8077947	1.810244	0.355983		29	.9975509	.684449	1.453882	0.98982		50	.950754	.7195276	1.256287	0.722446	0.6245
NID2	Brain Cancer	68	1.043884	.8238039	1.32276	0.722197	0.126398		68	1.043884	.8238039	1.32276	0.722197	0.126398		18	.8924722	.55466	1.436027	0.639235		25	1.113367	.7577951	1.635781	0.584324		25	1.087759	.7386919	1.601776	0.670087	0.7527
NID2	Breast Cancer	766	1.002789	.9341894	1.076426	0.938598	0.00593398		766	.9929286	.925031	1.06581	0.844324	0.0385597		191	.9524109	.8265668	1.097415	0.500092		276	1.015075	.9020617	1.142247	0.803786		299	1.000014	.8927376	1.120182	0.999802	0.7862
NID2	Colon Cancer	361	1.030622	.929958	1.142183	0.56516	0.330849		361	1.02611	.9255589	1.137586	0.624246	0.239945		70	.8703407	.6830419	1.108999	0.261356		112	.98056	.8128581	1.182861	0.837465		179	1.122526	.9722627	1.296014	0.114949	0.1741
NID2	Colorectal Cancer	533	1.016763	.9340667	1.106781	0.700911	0.147525		533	1.009207	.9268193	1.098919	0.832943	0.0444911		101	.9675827	.7938513	1.179335	0.744147		175	.8720658	.7485482	1.015965	0.0789682		257	1.126523	.9992779	1.269971	0.0513969	0.0315
NID2	Head and neck Cancer	121	1.132455	.9497178	1.350352	0.165938	1.91926		121	1.065227	.8929229	1.27078	0.48274	0.492667		25	1.142815	.7797036	1.675029	0.493766		33	.8780072	.6179524	1.247502	0.467857		63	1.13787	.8927033	1.450368	0.296849	0.4545
NID2	Kidney Cancer	124	.99783	.835726	1.191377	0.980839	0.000576808		124	.9674248	.8094957	1.156165	0.715712	0.132639		19	1.080842	.6862147	1.702411	0.737333		42	.9307567	.6849975	1.264688	0.646421		63	.9604424	.7478803	1.233419	0.751824	0.8637
NID2	Leukemia	128	.8707292	.7286768	1.040474	0.127676	2.32054		128	.8671291	.725494	1.036415	0.117146	2.45507		26	.8846698	.5955588	1.314128	0.54389		43	.9241049	.6824221	1.251381	0.609869		59	.8186798	.6274351	1.068216	0.140529	0.8359
NID2	Lip,oral cavity Cancer	48	1.135138	.8589824	1.500077	0.372817	0.794252		48	1.08325	.8187946	1.433119	0.575497	0.313571		10	1.066259	.5748193	1.977853	0.838732		14	.7749931	.4456047	1.347863	0.366663		24	1.287366	.8766992	1.8904	0.197522	0.3355
NID2	Liver Cancer	53	.942352	.7186461	1.235695	0.667622	0.184397		53	.9186981	.6999293	1.205845	0.541147	0.373418		10	.869467	.4508078	1.676929	0.676403		15	.8954533	.5376424	1.491394	0.671378		28	.9578185	.6620912	1.385634	0.81906	0.9589
NID2	Lung Cancer	385	1.134776	1.028934	1.251504	0.0113755	6.40569		385	1.04157	.9435526	1.14977	0.419256	0.652399		80	.9121724	.7313093	1.137766	0.414909		113	1.090605	.910441	1.306421	0.346459		192	1.070563	.9311696	1.230823	0.338063	0.4103
NID2	Lung adenocarcinoma	147	1.153457	.9847799	1.351025	0.0767553	3.1323		147	1.079565	.9200545	1.266731	0.347975	0.880827		26	.6788707	.4459261	1.033502	0.0708732		40	1.194823	.88726	1.609002	0.24111		81	1.176272	.9502161	1.456107	0.135965	0.0570
NID2	Lung squamous cell carcinoma	64	.9747638	.7614317	1.247866	0.839272	0.0411381		64	.8948546	.6971818	1.148574	0.383043	0.760914		15	.9345945	.5614424	1.555755	0.794743		17	.9608452	.5837727	1.581478	0.875163		32	.8704361	.6089816	1.244141	0.446435	0.9439
NID2	Lung small cell carcinoma	41	1.048228	.773991	1.419632	0.760839	0.0926466		41	.9322977	.6863138	1.266446	0.653754	0.2012		8	1.005916	.4691122	2.156984	0.987908		18	1.200023	.7573412	1.901463	0.437489		15	.6538646	.3818697	1.119594	0.121553	0.2391
NID2	Melanoma	288	.941704	.8378413	1.058442	0.313756	1.0148		288	.94238	.8384492	1.059194	0.319541	0.990824		58	1.006081	.7770626	1.302596	0.963309		91	.9413954	.7644853	1.159244	0.569607		139	.9191514	.7764284	1.08811	0.327489	0.8478
NID2	Multiple myeloma	97	1.134835	.9342355	1.378508	0.202481	1.62438		97	1.134835	.9342355	1.378508	0.202481	1.62438		15	1.192522	.7289777	1.950826	0.483212		38	1.044118	.761003	1.432559	0.789064		44	1.19785	.9003875	1.593584	0.215156	0.8013
NID2	Non-Hodgkin lymphoma	203	.989166	.8616629	1.135536	0.877048	0.023936		203	.989166	.8616629	1.135536	0.877048	0.023936		45	.9848219	.7344702	1.320509	0.918597		63	1.034646	.809462	1.322474	0.785641		95	.9611104	.7844999	1.17748	0.701798	0.9017
NID2	Diffuse lymphoma	103	.994862	.8199268	1.207121	0.958364	0.00272553		103	.994862	.8199268	1.207121	0.958364	0.00272553		22	1.099873	.7295264	1.658226	0.649503		31	.8733823	.6079823	1.254636	0.463843		50	1.024892	.7780399	1.350065	0.861174	0.6802
NID2	Esophageal Cancer	97	1.250591	1.031708	1.515911	0.0227293	5.18907		97	1.204716	.9929363	1.461667	0.0590126	3.56492		24	1.214717	.819661	1.800179	0.332477		30	1.308695	.9299253	1.841742	0.122777		43	1.124993	.8392227	1.508072	0.430877	0.8038
NID2	Esophageal adenocarcinoma	75	1.369961	1.104164	1.699741	0.00423156	8.18168		75	1.349221	1.087403	1.674077	0.0065041	7.40505		18	1.330414	.8540034	2.072594	0.206873		24	1.613647	1.116172	2.332847	0.0109473		33	1.179998	.8461	1.645664	0.329434	0.4647
NID2	Oral Cancer	99	1.154897	.9515521	1.401696	0.145007	2.124		99	1.08821	.8961827	1.321384	0.393436	0.728298		19	1.148512	.740542	1.781237	0.536293		29	.9013617	.6212911	1.307685	0.584384		51	1.175073	.8986119	1.536588	0.238468	0.5073
NID2	Ovarian Cancer	86	.9327727	.754486	1.153189	0.520209	0.413479		86	.9333209	.7526362	1.157382	0.529624	0.395112		32	.9276618	.6531497	1.317548	0.674885		27	.9435729	.6440927	1.382301	0.765598		27	.9217176	.6267183	1.355574	0.678737	0.9961
NID2	Pancreatic Cancer	103	1.096099	.9065818	1.325233	0.343449	0.897516		103	1.079235	.8922519	1.305402	0.432151	0.617036		19	.9788934	.6189708	1.548106	0.927319		25	.9305519	.6279764	1.378916	0.719809		59	1.184751	.9248521	1.517686	0.179693	0.5317
NID2	Prostate cancer	1123	.9959673	.9389007	1.056502	0.893225	0.0180164		1123	.9994521	.9420734	1.060325	0.985504	0.000330103		235	1.05583	.9279819	1.201291	0.409388		367	.9917796	.8940545	1.100187	0.876065		521	.9819509	.9004162	1.070869	0.680468	0.6458
NID2	Rectal Cancer	172	.9881114	.8502468	1.14833	0.876039	0.0243337		172	.9769987	.8400191	1.136315	0.762713	0.0911554		31	1.21954	.8623508	1.724678	0.261675		63	.7057284	.5425404	.9180011	0.00938672		78	1.139725	.9164946	1.417329	0.23962	0.0093
NID2	Stomach Cancer	68	1.036603	.81846	1.312886	0.765552	0.0889221		68	1.02931	.8119398	1.304873	0.81135	0.0569702		11	1.15446	.6447015	2.067278	0.628951		22	1.039204	.6861453	1.573929	0.855927		35	.9845382	.7054673	1.374005	0.926992	0.8961
NID2	Thyroid Cancer	42	.8921597	.655273	1.214683	0.468608	0.525257		42	.8804744	.6461313	1.199811	0.420114	0.649997		10	.7279841	.3783387	1.400758	0.341742		15	.942466	.5633551	1.5767	0.821441		17	.9198072	.5680503	1.489384	0.733901	0.8093
NID2	Uterine Cancer	138	.9919733	.8397846	1.171742	0.924443	0.00899438		138	.9620924	.8141526	1.136914	0.650082	0.205797		36	.9610393	.692312	1.334076	0.812283		42	.8855595	.6493232	1.207743	0.442672		60	1.018974	.7941939	1.307375	0.882483	0.7874
NINJ1	Bladder Cancer	96	.8428532	.6457251	1.100161	0.208493	1.58186		96	.8494974	.6498001	1.110566	0.232884	1.42316		21	.8918047	.5261491	1.511578	0.670595		28	.782655	.4539159	1.349477	0.377956		47	.8655232	.5921229	1.26516	0.455884	0.9377
NINJ1	Brain Cancer	71	1.071541	.8713741	1.31769	0.512507	0.428946		71	1.071541	.8713741	1.31769	0.512507	0.428946		18	.8725329	.4947201	1.538878	0.637639		28	1.176375	.9052483	1.528707	0.224276		25	1.037168	.7123709	1.510052	0.848991	0.6118
NINJ1	Breast Cancer	743	.9248524	.8528971	1.002878	0.0587023	3.57367		743	.9234397	.8508604	1.00221	0.0565071	3.63705		184	.9337921	.7938377	1.098421	0.408319		265	.9372834	.8188364	1.072864	0.347405		294	.9048693	.7919476	1.033892	0.141596	0.9260
NINJ1	Colon Cancer	358	.979137	.8776115	1.092407	0.705807	0.142502		358	.978601	.8766811	1.09237	0.699874	0.148603		68	.9786555	.7558874	1.267076	0.86995		113	.9592195	.786313	1.170147	0.6814		177	.990546	.8491273	1.155517	0.903804	0.9691
NINJ1	Colorectal Cancer	521	1.074852	.9967486	1.159075	0.0607441	3.51695		521	1.074469	.9959998	1.159121	0.0634008	3.44611		98	1.075778	.8994348	1.286695	0.423913		173	1.075128	.9449603	1.223226	0.271258		250	1.074151	.9620499	1.199316	0.203378	0.9999
NINJ1	Head and neck Cancer	115	1.035684	.8702616	1.23255	0.692925	0.155938		115	1.059924	.889941	1.262375	0.514045	0.425825		23	1.160755	.8389821	1.605937	0.368119		32	1.002422	.7021408	1.431124	0.989373		60	1.035792	.8060416	1.331029	0.783443	0.8076
NINJ1	Kidney Cancer	120	.9956233	.8276044	1.197753	0.962902	0.00216337		120	1.002372	.8321098	1.207472	0.980101	0.000622089		17	.5665901	.2407877	1.333226	0.193178		43	1.179709	.9464308	1.470485	0.141512		60	.9143119	.6746279	1.239152	0.56357	0.1447
NINJ1	Leukemia	127	.9295073	.7606431	1.13586	0.474844	0.510682		127	.9278285	.7591952	1.133919	0.464207	0.535731		26	1.061393	.7533827	1.495329	0.733331		42	1.093245	.8483757	1.408792	0.490789		59	.6522507	.4279461	.9941227	0.0468805	0.1051
NINJ1	Lip,oral cavity Cancer	46	1.079107	.8334238	1.397214	0.563539	0.333614		46	1.095584	.844466	1.421377	0.491918	0.472329		9	1.271783	.7610893	2.125155	0.35873		13	.9945367	.571589	1.730445	0.984533		24	1.09586	.7636907	1.572507	0.619323	0.8087
NINJ1	Liver Cancer	49	1.049199	.8099576	1.359106	0.716067	0.132293		49	1.055662	.8103579	1.375222	0.688076	0.161176		10	.9853676	.5044837	1.92464	0.965579		12	1.246264	.8841301	1.756725	0.208799		27	.9153195	.5794299	1.445921	0.704473	0.5403
NINJ1	Lung Cancer	374	.9294478	.8260325	1.04581	0.224098	1.47793		374	.9704278	.8669535	1.086252	0.601803	0.272284		79	1.029477	.8252245	1.284284	0.796819		107	1.043686	.8705987	1.251186	0.643962		188	.8928989	.7429933	1.073049	0.227017	0.4409
NINJ1	Lung adenocarcinoma	143	.8649389	.6997427	1.069135	0.17967	1.80035		143	.900763	.7312056	1.109639	0.325986	0.964778		26	.9479552	.6131939	1.465473	0.809964		37	1.065101	.7930403	1.430494	0.675144		80	.7587399	.5388363	1.068388	0.113847	0.3367
NINJ1	Lung squamous cell carcinoma	66	1.036164	.823345	1.303993	0.761998	0.0917233		66	1.061569	.8640518	1.304236	0.569478	0.323557		16	1.099576	.7229605	1.672383	0.65727		17	1.111851	.7794941	1.585917	0.558448		33	1.047629	.7444865	1.474207	0.789487	0.9693
NINJ1	Lung small cell carcinoma	38	.9672143	.6849211	1.365856	0.849846	0.0358401		38	1.020006	.7409005	1.404253	0.903343	0.0147474		8	1.526616	.7580576	3.074381	0.236237		18	.9188185	.4971649	1.698084	0.787012		12	1.060066	.6508154	1.726664	0.814719	0.5506
NINJ1	Melanoma	276	1.044844	.9358046	1.166589	0.435334	0.608552		276	1.039982	.9316899	1.16086	0.48469	0.488292		56	.972067	.7380242	1.28033	0.84024		88	1.082957	.9054574	1.295251	0.382896		132	1.038707	.8840567	1.22041	0.644291	0.8095
NINJ1	Multiple myeloma	89	1.042374	.8565055	1.268578	0.678753	0.171533		89	1.042374	.8565055	1.268578	0.678753	0.171533		12	1.29651	.9661343	1.739861	0.0835613		38	1.064333	.7957389	1.42359	0.674356		39	.8504015	.5641715	1.281849	0.438939	0.2516
NINJ1	Non-Hodgkin lymphoma	192	1.130785	1.01164	1.263962	0.0304879	4.68157		192	1.130785	1.01164	1.263962	0.0304879	4.68157		43	1.039326	.7829684	1.379621	0.789531		60	1.230835	1.049377	1.443671	0.0107035		89	1.080315	.9010776	1.295206	0.403935	0.4422
NINJ1	Diffuse lymphoma	98	1.22498	1.080369	1.388947	0.00154529	10.0238		98	1.22498	1.080369	1.388947	0.00154529	10.0238		20	.9029915	.5419939	1.504433	0.695204		29	1.427425	1.233342	1.65205	1.81816e-06		49	1.09505	.8638475	1.388133	0.453012	0.0626
NINJ1	Esophageal Cancer	93	.9917823	.8020238	1.226438	0.939295	0.00579972		93	1.005136	.8123372	1.243694	0.962395	0.00222301		22	1.020317	.6772244	1.537226	0.923376		29	1.09001	.7866989	1.510263	0.604446		42	.9170126	.6334884	1.327431	0.646186	0.7892
NINJ1	Esophageal adenocarcinoma	73	1.042888	.8373301	1.298908	0.707722	0.140563		73	1.041747	.8330592	1.302712	0.71991	0.128579		16	1.068622	.684574	1.668122	0.770206		24	1.128906	.8060441	1.58109	0.480528		33	.9472265	.6372417	1.408003	0.788639	0.8017
NINJ1	Oral Cancer	95	1.034181	.8527939	1.25415	0.73266	0.116684		95	1.057292	.8707115	1.283853	0.573851	0.316282		17	1.186733	.8244662	1.708177	0.356901		28	.9383021	.6073019	1.449709	0.774185		50	1.060753	.8152153	1.380245	0.660617	0.7173
NINJ1	Ovarian Cancer	83	.7706328	.5653753	1.050408	0.0991981	2.71839		83	.76417	.5579872	1.04654	0.0936533	2.81043		30	.558705	.2906169	1.074099	0.0808779		26	.9070465	.5766907	1.426646	0.672866		27	.8067227	.4842501	1.343937	0.409494	0.4863
NINJ1	Pancreatic Cancer	100	1.084985	.9157686	1.285468	0.345761	0.888953		100	1.087962	.9169925	1.290808	0.333787	0.934149		18	1.00275	.6273961	1.602669	0.990841		25	.7747594	.4374347	1.37221	0.381558		57	1.190868	.9916109	1.430164	0.0615131	0.3267
NINJ1	Prostate cancer	1101	1.02784	.9689688	1.090287	0.361524	0.832591		1101	1.027259	.9685961	1.089475	0.370025	0.80358		234	1.050564	.9307162	1.185845	0.424779		350	1.037377	.9369795	1.148532	0.479832		517	1.009232	.9227389	1.103833	0.840677	0.8537
NINJ1	Rectal Cancer	163	1.215917	1.103592	1.339674	7.71361e-05	15.6272		163	1.21571	1.102462	1.340591	9.03365e-05	15.3286		30	1.214093	.9652485	1.527091	0.0973727		60	1.227323	1.045202	1.441177	0.0124398		73	1.205956	1.042022	1.39568	0.0120003	0.9875
NINJ1	Stomach Cancer	65	.8857419	.6543353	1.198986	0.432262	0.616739		65	.8834041	.652314	1.196361	0.422992	0.641988		9	.8137083	.3284188	2.016088	0.656081		22	1.080306	.7487857	1.558604	0.679583		34	.7213876	.4289943	1.21307	0.218113	0.4399
NINJ1	Thyroid Cancer	43	.9447452	.6792066	1.314097	0.735665	0.113973		43	.9426303	.6734649	1.319374	0.730554	0.118604		10	.6174932	.2152302	1.771581	0.369986		16	1.241558	.9326075	1.652856	0.138326		17	.4699182	.1862242	1.185792	0.109794	0.0787
NINJ1	Uterine Cancer	133	.9323409	.7737492	1.123438	0.461466	0.542336		133	.9226814	.7608172	1.118982	0.413546	0.668582		33	.7023704	.4066437	1.213161	0.205156		42	.8598137	.5865836	1.260314	0.438847		58	1.03457	.817719	1.308927	0.777037	0.3798
NME3	Bladder Cancer	100	1.087411	.9051199	1.306415	0.370721	0.801247		100	1.09181	.9093339	1.310904	0.346516	0.886173		24	1.036348	.6993548	1.535725	0.858785		26	1.03	.6854067	1.54784	0.886891		50	1.15402	.913503	1.457862	0.229635	0.8399
NME3	Brain Cancer	72	.9137817	.7107087	1.174879	0.481974	0.494394		72	.9137817	.7107087	1.174879	0.481974	0.494394		19	.8391065	.5340008	1.318537	0.446808		28	1.019358	.6994057	1.485676	0.920538		25	.8602322	.5596063	1.322357	0.492538	0.7649
NME3	Breast Cancer	764	.9532366	.8839158	1.027994	0.213776	1.54567		764	.9715427	.9022238	1.046187	0.444617	0.584339		193	.914503	.7848147	1.065622	0.25204		275	.9839124	.8706233	1.111943	0.794975		296	.9983307	.8892534	1.120788	0.977422	0.6528
NME3	Colon Cancer	359	1.011395	.9107361	1.123178	0.832239	0.0448721		359	1.002503	.9025566	1.113517	0.962792	0.00217623		71	.8669589	.6703473	1.121236	0.276624		110	1.054903	.8825982	1.260845	0.556921		178	1.023514	.8843578	1.184567	0.755255	0.4470
NME3	Colorectal Cancer	527	1.00654	.922683	1.098017	0.883237	0.0215699		527	.9983824	.9151655	1.089166	0.970917	0.00132922		101	.9374264	.7603285	1.155774	0.545282		171	1.03808	.8963567	1.202211	0.617772		255	.9958124	.8782793	1.129074	0.947787	0.7338
NME3	Head and neck Cancer	121	1.038957	.8720624	1.237791	0.668834	0.182969		121	1.038343	.8712144	1.237533	0.674323	0.176587		25	.9754301	.6530478	1.456959	0.903279		33	1.068241	.7705457	1.48095	0.692053		63	1.045345	.821383	1.330375	0.71848	0.9393
NME3	Kidney Cancer	124	1.046416	.882439	1.240864	0.601842	0.272227		124	1.053292	.8907	1.245564	0.543899	0.36836		19	.9857939	.6308581	1.540425	0.949906		43	1.098929	.8409731	1.436008	0.489494		62	1.036953	.8154097	1.318689	0.767303	0.9060
NME3	Leukemia	127	1.027879	.8645312	1.22209	0.755491	0.0969747		127	1.027592	.8637174	1.22256	0.758786	0.094295		26	1.229673	.9374928	1.612913	0.135267		42	.8639543	.6177173	1.208347	0.392926		59	1.019172	.7880785	1.318032	0.88491	0.2656
NME3	Lip,oral cavity Cancer	47	.9146684	.6711618	1.246523	0.57225	0.318932		47	.9012398	.6615233	1.227823	0.509845	0.434386		10	.8425399	.4062444	1.747405	0.645266		14	.99829	.5723729	1.741143	0.995189		23	.8775355	.5618301	1.370643	0.565833	0.9165
NME3	Liver Cancer	54	1.292768	1.091195	1.531578	0.00298723	8.81525		54	1.28403	1.086643	1.517271	0.00332798	8.61833		10	1.022209	.5530023	1.889523	0.944133		15	1.401708	1.050767	1.869858	0.0216317		29	1.287693	1.041641	1.591865	0.0194371	0.6511
NME3	Lung Cancer	375	1.006439	.9078759	1.115703	0.90285	0.014899		375	1.026964	.9292606	1.134939	0.601933	0.27209		78	1.155009	.9558182	1.395712	0.135675		111	.9573318	.7877903	1.16336	0.661049		186	1.01218	.8763387	1.169077	0.86922	0.3684
NME3	Lung adenocarcinoma	145	.9507058	.7995309	1.130465	0.567249	0.327308		145	.9675101	.815969	1.147195	0.70393	0.144416		24	1.109974	.7493691	1.644105	0.602694		40	.8830114	.6284638	1.240659	0.473319		81	.9723924	.7745184	1.220819	0.809422	0.6891
NME3	Lung squamous cell carcinoma	61	1.171717	.955521	1.43683	0.127818	2.31881		61	1.179493	.9672756	1.438269	0.102847	2.66083		16	1.353978	.9425094	1.945081	0.101085		16	1.067578	.7319522	1.5571	0.734176		29	1.121393	.8164458	1.54024	0.479218	0.6316
NME3	Lung small cell carcinoma	39	.8856276	.6277485	1.249443	0.489123	0.478454		39	.9371964	.665498	1.319819	0.710391	0.137887		8	.9044789	.4276276	1.913071	0.792799		17	1.198229	.7748401	1.852967	0.416182		14	.6487178	.3566586	1.179937	0.156232	0.2637
NME3	Melanoma	285	.9928146	.8804815	1.119479	0.906298	0.0138556		285	.9957944	.8834969	1.122366	0.944962	0.00476587		58	1.158772	.9357059	1.435016	0.176758		91	.7950965	.6349047	.9957061	0.0457763		136	1.051012	.8915438	1.239003	0.553449	0.0461
NME3	Multiple myeloma	95	1.262073	1.098848	1.449544	0.000987859	10.8502		95	1.262073	1.098848	1.449544	0.000987859	10.8502		15	1.317491	.9706349	1.788297	0.0769324		38	1.228696	.9700035	1.55638	0.0877347		42	1.269566	1.032588	1.56093	0.023563	0.9383
NME3	Non-Hodgkin lymphoma	203	.9808958	.8501344	1.13177	0.791592	0.0698252		203	.9808958	.8501344	1.13177	0.791592	0.0698252		46	1.051224	.7917728	1.395694	0.729762		63	.987516	.7670572	1.271337	0.922359		94	.9378322	.7545416	1.165647	0.562934	0.8205
NME3	Diffuse lymphoma	103	.9078115	.735493	1.120503	0.367821	0.811014		103	.9078115	.735493	1.120503	0.367821	0.811014		22	1.102277	.7412661	1.639107	0.630499		31	1.064171	.7656313	1.479118	0.711204		50	.7351234	.5513091	.980224	0.0360805	0.1439
NME3	Esophageal Cancer	98	1.076524	.8937392	1.296692	0.43735	0.603226		98	1.082738	.90116	1.300904	0.396012	0.720402		24	1.20626	.8919535	1.631321	0.223389		31	1.131614	.837822	1.528427	0.420127		43	.9426111	.683558	1.29984	0.71849	0.5283
NME3	Esophageal adenocarcinoma	76	1.054566	.8483156	1.310961	0.632313	0.228937		76	1.063615	.8577633	1.318869	0.574143	0.3158		18	1.272252	.9226903	1.754245	0.141816		25	1.208936	.9062868	1.612654	0.196829		33	.7645335	.5291606	1.104601	0.152696	0.0841
NME3	Oral Cancer	99	1.019218	.8362221	1.242259	0.850465	0.0355418		99	1.018076	.8345648	1.24194	0.859778	0.0312077		19	.8988459	.5543284	1.457483	0.665428		29	1.156084	.8440961	1.583387	0.3661		51	.9743667	.7317779	1.297375	0.858909	0.6169
NME3	Ovarian Cancer	87	.6652934	.5353315	.8268059	0.000237818	13.5059		87	.6464343	.519485	.8044069	9.18726e-05	15.2968		31	.6619413	.4709439	.9304002	0.0175352		28	.6917576	.4639733	1.031371	0.0705462		28	.6009867	.4051941	.8913878	0.0113539	0.8799
NME3	Pancreatic Cancer	105	.8880828	.7189397	1.09702	0.270894	1.21221		105	.8983195	.7271959	1.109712	0.319983	0.989016		19	.590106	.3772072	.9231668	0.0208825		26	.5996594	.4273414	.8414616	0.00309033		60	1.174756	.9573771	1.441492	0.122894	0.0005
NME3	Prostate cancer	1130	.9361419	.87954	.9963863	0.0381042	4.30037		1130	.9369035	.8803508	.9970892	0.0401957	4.2096		236	.9560831	.8374698	1.091496	0.506354		366	.9416317	.8443367	1.050138	0.27979		528	.9237606	.8422767	1.013128	0.0923456	0.9103
NME3	Rectal Cancer	169	.9967587	.8539269	1.163481	0.967183	0.00169263		169	.9902557	.8487327	1.155377	0.900961	0.0154873		30	1.095861	.7923303	1.515671	0.580119		61	1.010727	.783058	1.304589	0.934696		78	.9303585	.7336828	1.179756	0.551359	0.7181
NME3	Stomach Cancer	69	1.110706	.8981454	1.373573	0.332653	0.938541		69	1.113233	.9012954	1.375008	0.319488	0.991042		11	.9997836	.5527405	1.808384	0.999429		22	1.25834	.9116916	1.736792	0.16222		36	1.063851	.779273	1.452352	0.696752	0.6923
NME3	Thyroid Cancer	43	.7357315	.5408056	1.000916	0.0506852	3.81864		43	.745275	.5460355	1.017214	0.0639643	3.43149		10	.5727959	.3706551	.8851764	0.0121009		16	1.079274	.6863918	1.697036	0.741123		17	.6606705	.4016069	1.086848	0.102669	0.1224
NME3	Uterine Cancer	140	1.046402	.8887484	1.232021	0.58617	0.296366		140	1.071113	.9174286	1.250543	0.384647	0.755798		36	.8074512	.5644816	1.155002	0.241606		42	1.022663	.7545144	1.386111	0.885151		62	1.218553	1.016446	1.460846	0.0326579	0.1159
NMNAT1	Bladder Cancer	99	.9215817	.7436722	1.142053	0.455532	0.55685		99	.9117446	.7322649	1.135215	0.408758	0.68241		21	.7481899	.442487	1.265095	0.279027		29	.6626497	.4208217	1.043446	0.0756705		49	1.132876	.8697841	1.475548	0.354819	0.0856
NMNAT1	Brain Cancer	68	.9161383	.7049585	1.19058	0.512368	0.429227		68	.9161383	.7049585	1.19058	0.512368	0.429227		17	.5512813	.2994022	1.01506	0.0558796		27	1.148044	.8087838	1.629613	0.439822		24	.9343556	.600336	1.45422	0.763543	0.1236
NMNAT1	Breast Cancer	764	1.115244	1.043762	1.19162	0.00124969	10.4154		764	1.107581	1.035201	1.185022	0.00304395	8.78094		190	1.148316	1.009618	1.306067	0.03523		279	1.163046	1.046345	1.292762	0.00511516		295	1.021641	.9072305	1.150479	0.723854	0.2360
NMNAT1	Colon Cancer	357	.9740581	.8738177	1.085798	0.635235	0.225029		357	.9770418	.875421	1.090459	0.67851	0.171807		70	.7237568	.5414471	.9674517	0.0290035		112	.9351579	.7616331	1.148217	0.52206		175	1.094824	.9522432	1.258754	0.203169	0.0339
NMNAT1	Colorectal Cancer	528	.9844315	.9010308	1.075552	0.728288	0.120689		528	.9835501	.8993605	1.075621	0.716384	0.131984		101	.8959754	.7211497	1.113184	0.321294		174	.9494756	.8085727	1.114932	0.527015		253	1.043205	.9219061	1.180463	0.50243	0.4152
NMNAT1	Head and neck Cancer	118	1.167479	.9986221	1.364887	0.0520567	3.77395		118	1.153927	.985159	1.351606	0.0759593	3.1493		25	.9300097	.6162406	1.40354	0.729678		32	1.293887	1.001156	1.67221	0.0489771		61	1.163783	.9298221	1.456613	0.18532	0.4089
NMNAT1	Kidney Cancer	125	1.071256	.902069	1.272174	0.432559	0.615942		125	1.042847	.8737484	1.244671	0.642083	0.216028		19	.8536041	.5047856	1.443464	0.554819		43	1.075359	.8131652	1.422094	0.610382		63	1.072344	.8351511	1.376902	0.583958	0.7222
NMNAT1	Leukemia	128	1.312343	1.161679	1.482548	1.25024e-05	19.085		128	1.313018	1.161783	1.483941	1.29055e-05	19.0244		25	1.666452	1.374531	2.020372	2.02043e-07		43	1.356301	1.121055	1.640912	0.0017145		60	1.03284	.8055337	1.324288	0.798887	0.0115
NMNAT1	Lip,oral cavity Cancer	47	1.212699	.9554519	1.539208	0.112889	2.51331		47	1.220446	.9556153	1.55867	0.110444	2.54786		10	1.234399	.7436828	2.048911	0.415348		14	1.313321	.8757226	1.969588	0.187448		23	1.186155	.7941825	1.771587	0.404236	0.9400
NMNAT1	Liver Cancer	50	1.336914	1.096899	1.629447	0.00402693	8.27163		50	1.329959	1.082713	1.633666	0.0065825	7.3835		10	.9887526	.5079205	1.924773	0.97345		13	1.442116	1.072187	1.939678	0.0154843		27	1.351909	.9951514	1.836563	0.0537469	0.5976
NMNAT1	Lung Cancer	377	1.057008	.9551811	1.169689	0.283389	1.15077		377	1.052297	.9482256	1.16779	0.337359	0.920441		79	1.1012	.8906123	1.361582	0.373359		108	1.066895	.8889871	1.280406	0.486619		190	1.015724	.8694742	1.186574	0.844072	0.8201
NMNAT1	Lung adenocarcinoma	142	.9474644	.7886953	1.138195	0.564145	0.332578		142	.9517108	.7910072	1.145063	0.599938	0.27509		26	1.13565	.8039894	1.604127	0.470371		37	1.102534	.8032005	1.513422	0.545865		79	.7943853	.604892	1.043241	0.0978209	0.1746
NMNAT1	Lung squamous cell carcinoma	64	.9625553	.7375814	1.25615	0.77873	0.0789464		64	.9432062	.7171743	1.240477	0.675728	0.174974		15	.6241115	.3261305	1.194353	0.154554		17	.989995	.6046606	1.620893	0.968114		32	1.078813	.7330952	1.587568	0.700343	0.3583
NMNAT1	Lung small cell carcinoma	41	1.224274	.9581168	1.564368	0.10569	2.61751		41	1.233789	.9497636	1.602752	0.115523	2.47699		8	.836284	.3302899	2.117446	0.706026		18	1.157928	.7817368	1.715153	0.464458		15	1.451938	1.010558	2.086098	0.0437199	0.4694
NMNAT1	Melanoma	282	1.03252	.9186955	1.160446	0.591269	0.288367		282	1.029907	.9164541	1.157405	0.620692	0.244896		58	1.118036	.8852564	1.412026	0.348899		89	1.047759	.8557683	1.282822	0.651447		135	.976905	.8173459	1.167612	0.797325	0.6582
NMNAT1	Multiple myeloma	93	1.000886	.8096364	1.237312	0.993469	6.69956e-05		93	1.000886	.8096364	1.237312	0.993469	6.69956e-05		13	1.299061	.8498179	1.985791	0.226899		38	1.159829	.8734881	1.540037	0.305384		42	.7356856	.5081055	1.065199	0.104059	0.0828
NMNAT1	Non-Hodgkin lymphoma	198	1.014186	.8769185	1.172939	0.849435	0.0360391		198	1.014186	.8769185	1.172939	0.849435	0.0360391		45	.9340985	.674929	1.292788	0.680953		60	.8625494	.6415439	1.159689	0.327568		93	1.138376	.9427447	1.374604	0.177941	0.2457
NMNAT1	Diffuse lymphoma	101	.9987131	.8137488	1.22572	0.990168	0.000151854		101	.9987131	.8137488	1.22572	0.990168	0.000151854		22	.8206861	.4985231	1.351042	0.43717		30	.8300937	.5403004	1.275319	0.395355		49	1.154496	.9023573	1.477088	0.253155	0.2745
NMNAT1	Esophageal Cancer	98	.9974958	.8101068	1.22823	0.981158	0.000557759		98	.9613529	.773112	1.195428	0.722973	0.125662		24	.6860618	.4131437	1.139267	0.145367		31	.9061704	.6074303	1.351834	0.629245		43	1.149671	.8657179	1.526759	0.335209	0.1958
NMNAT1	Esophageal adenocarcinoma	76	1.000499	.7931626	1.262033	0.996643	1.77059e-05		76	.9637988	.7561644	1.228447	0.765806	0.0887237		18	.7417403	.419914	1.310218	0.303395		25	1.041656	.6953152	1.560512	0.843127		33	1.026142	.7247102	1.45295	0.884371	0.5848
NMNAT1	Oral Cancer	100	1.17477	.9926744	1.390268	0.060875	3.51338		100	1.167054	.9847186	1.383151	0.0747007	3.17659		19	1.014475	.6620279	1.554556	0.947383		29	1.326876	1.025047	1.71758	0.0317271		52	1.119628	.8642863	1.450406	0.392222	0.4889
NMNAT1	Ovarian Cancer	88	.8321879	.6498376	1.065707	0.145483	2.11898		88	.8390107	.6516759	1.080198	0.173334	1.85387		32	.7377108	.4765522	1.141989	0.172428		28	.8548134	.5561395	1.313889	0.47445		28	.9371946	.6160575	1.425733	0.761876	0.7383
NMNAT1	Pancreatic Cancer	102	.9499196	.7741351	1.16562	0.622649	0.242162		102	.9275511	.7513365	1.145094	0.484171	0.489455		19	.983045	.6052434	1.596676	0.944908		25	1.010716	.6975947	1.464384	0.955067		58	.864728	.6442877	1.160591	0.33303	0.7871
NMNAT1	Prostate cancer	1112	1.01727	.9581944	1.079988	0.574837	0.314657		1112	1.015977	.9564981	1.079155	0.606572	0.265197		235	1.101548	.9768717	1.242137	0.114533		358	.9782517	.8785213	1.089303	0.68857		519	1.002188	.9151948	1.09745	0.962374	0.3170
NMNAT1	Rectal Cancer	171	1.006374	.863889	1.172359	0.934989	0.00665366		171	.9982234	.8556135	1.164603	0.981963	0.000511109		31	1.198832	.9126512	1.574751	0.192521		62	.9730261	.7541319	1.255456	0.833432		78	.9088152	.7054148	1.170864	0.459502	0.3221
NMNAT1	Stomach Cancer	67	1.207702	.9959929	1.464413	0.0549675	3.68307		67	1.196502	.9837761	1.455227	0.0724633	3.22632		11	1.050871	.5691664	1.940257	0.873987		21	1.025972	.688785	1.528226	0.899636		35	1.310221	1.037388	1.65481	0.0233244	0.5201
NMNAT1	Thyroid Cancer	42	.8171135	.571957	1.167351	0.267101	1.23157		42	.7950768	.5515961	1.146033	0.218967	1.51113		9	.6275612	.2699912	1.458689	0.278958		16	.945497	.550825	1.622956	0.838895		17	.7497296	.4187606	1.342281	0.332378	0.6933
NMNAT1	Uterine Cancer	138	1.031435	.869613	1.223368	0.722245	0.126352		138	.9441604	.7847838	1.135904	0.542448	0.371022		35	.8291587	.5492966	1.251608	0.372542		42	.9828035	.7072784	1.365661	0.917692		61	.9712238	.7427455	1.269985	0.831035	0.7859
NOMO1	Bladder Cancer	102	1.1086	.9041755	1.359243	0.321511	0.982791		102	1.074007	.8701554	1.325616	0.506155	0.442009		23	.9822521	.6331948	1.523732	0.936288		29	1.095286	.7332962	1.635972	0.656601		50	1.085831	.8078366	1.459488	0.585253	0.9206
NOMO1	Brain Cancer	68	1.046773	.8171552	1.340912	0.717506	0.130895		68	1.046773	.8171552	1.340912	0.717506	0.130895		18	1.199845	.774425	1.858965	0.41473		25	.9624836	.6365689	1.455262	0.856148		25	1.017854	.6784655	1.527016	0.931854	0.7598
NOMO1	Breast Cancer	766	1.096948	1.021652	1.177792	0.0107605	6.50444		766	1.077088	.9986947	1.161635	0.0540937	3.70981		191	1.083424	.9319038	1.259581	0.29721		276	.9927859	.8745488	1.127008	0.910896		299	1.157973	1.02579	1.307188	0.017706	0.2273
NOMO1	Colon Cancer	361	1.075059	.9657633	1.196724	0.185799	1.75062		361	1.06652	.9526447	1.194007	0.263622	1.24964		70	.9812003	.7590769	1.268322	0.884773		112	.9937444	.8098372	1.219415	0.952076		179	1.149427	.9805645	1.347369	0.0858221	0.4239
NOMO1	Colorectal Cancer	533	1.042382	.9539929	1.138961	0.358537	0.84301		533	1.029575	.9380361	1.130046	0.539545	0.376384		101	1.042686	.8424124	1.290573	0.70089		175	.9901196	.8412788	1.165294	0.904905		257	1.051234	.9193458	1.202044	0.465083	0.8491
NOMO1	Head and neck Cancer	121	.9839009	.8174102	1.184302	0.863758	0.0294439		121	.9379199	.7731222	1.137846	0.515633	0.422619		25	1.030641	.678785	1.564887	0.887362		33	.9538074	.6613092	1.375678	0.800195		63	.898278	.6861439	1.175997	0.435105	0.8599
NOMO1	Kidney Cancer	124	1.114525	.9290432	1.337039	0.243014	1.36303		124	1.056789	.8734028	1.27868	0.57003	0.322632		19	1.106658	.6848767	1.788193	0.678921		42	1.088772	.7867104	1.506811	0.607955		63	1.026025	.7832172	1.344105	0.852073	0.9451
NOMO1	Leukemia	128	1.148959	.9617156	1.372658	0.126048	2.34051		128	1.145233	.9579542	1.369125	0.136626	2.21556		26	1.33475	.9095307	1.958765	0.1401		43	1.121474	.8229342	1.528315	0.467871		59	1.080168	.8259134	1.412693	0.573317	0.6662
NOMO1	Lip,oral cavity Cancer	48	.9788576	.7282152	1.315768	0.887399	0.0200496		48	.9461741	.6960522	1.286176	0.723916	0.124771		10	.8916004	.4615017	1.722531	0.732736		14	.9752236	.5538332	1.717234	0.930745		24	.9800941	.6332858	1.516826	0.9281	0.9705
NOMO1	Liver Cancer	53	1.542702	1.293088	1.840501	1.47806e-06	23.1763		53	1.527811	1.247452	1.871179	4.17582e-05	16.7898		10	1.44735	.8570865	2.444118	0.16664		15	1.501866	.9520054	2.369315	0.0803757		28	1.601888	1.235932	2.076202	0.000369825	0.9302
NOMO1	Lung Cancer	385	.9693578	.8734564	1.075789	0.558197	0.342836		385	.9116703	.8203688	1.013133	0.0858651	2.95023		80	.9634737	.7649397	1.213536	0.751957		113	.9116013	.7506974	1.106993	0.350259		192	.8863246	.762376	1.030425	0.116411	0.8382
NOMO1	Lung adenocarcinoma	147	.8607051	.7269416	1.019082	0.0817497	3.02977		147	.8183593	.6906396	.9696983	0.020592	5.361		26	.9663699	.6396151	1.460051	0.870937		40	.7786299	.5633035	1.076266	0.129781		81	.7980375	.6352829	1.002489	0.0525494	0.6836
NOMO1	Lung squamous cell carcinoma	64	1.200542	.9489083	1.518905	0.127765	2.31946		64	1.155683	.8904915	1.49985	0.276633	1.18356		15	1.176946	.6857267	2.020048	0.55444		17	1.270997	.799149	2.021442	0.3111		32	1.080362	.7420274	1.572963	0.686744	0.8654
NOMO1	Lung small cell carcinoma	41	1.109561	.8092186	1.521375	0.518575	0.416726		41	1.041672	.7548168	1.437542	0.803805	0.0617151		8	1.135248	.5273655	2.443824	0.745732		18	1.060966	.6562621	1.715244	0.809199		15	.8909836	.5181043	1.532224	0.676461	0.8458
NOMO1	Melanoma	288	.9402355	.8330549	1.061206	0.318304	0.995903		288	.9433175	.8353693	1.065215	0.346664	0.88563		58	1.08945	.8342684	1.422686	0.529218		91	.8803101	.7089449	1.093098	0.24846		139	.9260523	.7772187	1.103387	0.390124	0.4600
NOMO1	Multiple myeloma	97	1.406238	1.172783	1.686165	0.00023261	13.5474		97	1.406238	1.172783	1.686165	0.00023261	13.5474		15	1.770905	1.379068	2.274075	7.50225e-06		38	.8946953	.6401701	1.250417	0.514723		44	1.50497	1.204139	1.880959	0.000327398	0.0051
NOMO1	Non-Hodgkin lymphoma	203	1.033301	.895547	1.192244	0.653618	0.201369		203	1.033301	.895547	1.192244	0.653618	0.201369		45	1.336322	1.039706	1.71756	0.023572		63	1.023436	.7925341	1.321609	0.859057		95	.9021665	.7303864	1.114348	0.339409	0.0618
NOMO1	Diffuse lymphoma	103	.9975796	.8143642	1.222015	0.981326	0.000547861		103	.9975796	.8143642	1.222015	0.981326	0.000547861		22	1.156213	.7573433	1.765155	0.501323		31	.9933286	.6882332	1.433674	0.971478		50	.9298625	.693402	1.24696	0.62716	0.7088
NOMO1	Esophageal Cancer	97	1.165104	.9506883	1.427879	0.140851	2.16864		97	1.075665	.868217	1.332681	0.504618	0.445212		24	1.342972	.8939253	2.017588	0.155609		30	.9384731	.635458	1.385979	0.749573		43	1.031503	.7461788	1.425928	0.851081	0.4324
NOMO1	Esophageal adenocarcinoma	75	1.37072	1.096358	1.713742	0.00565298	7.65772		75	1.293659	1.022178	1.637243	0.0321534	4.5903		18	1.480127	.9792686	2.237155	0.0628058		24	1.357997	.8956385	2.059041	0.149596		33	1.145833	.7934313	1.654753	0.467849	0.6462
NOMO1	Oral Cancer	99	.9810276	.7997234	1.203435	0.854225	0.0337567		99	.9441236	.7628855	1.168418	0.597005	0.279536		19	1.001845	.6184943	1.622802	0.994023		29	.9982782	.6754933	1.475306	0.993101		51	.8974403	.6665412	1.208326	0.475831	0.8835
NOMO1	Ovarian Cancer	86	1.02447	.8245717	1.272828	0.827208	0.047648		86	1.012544	.8049075	1.273744	0.915213	0.011335		32	1.136528	.7860844	1.643204	0.496268		27	.890957	.5890182	1.347674	0.584502		27	.9831649	.6482095	1.491205	0.936329	0.6830
NOMO1	Pancreatic Cancer	103	1.223844	1.003907	1.491966	0.045658	3.99417		103	1.177295	.9569434	1.448386	0.122658	2.38305		19	1.193468	.7275423	1.957777	0.483696		25	.9764576	.6415902	1.486104	0.911473		59	1.272183	.9738526	1.661903	0.0774568	0.5807
NOMO1	Prostate cancer	1123	.9387501	.8822461	.998873	0.0459811	3.98229		1123	.9366751	.8788423	.9983137	0.044234	4.04761		235	.9308515	.8102775	1.069368	0.31135		367	1.002967	.8964858	1.122095	0.958743		521	.8942042	.814689	.9814802	0.0186033	0.3032
NOMO1	Rectal Cancer	172	.976454	.8347834	1.142167	0.76576	0.0887594		172	.9561721	.8113575	1.126834	0.592744	0.28608		31	1.212273	.8283626	1.77411	0.321797		63	.9815322	.7488076	1.286586	0.892614		78	.8532208	.6686861	1.088681	0.201734	0.3063
NOMO1	Stomach Cancer	68	1.064119	.8322251	1.360628	0.620211	0.245571		68	1.034913	.8022368	1.335073	0.791695	0.0697541		11	.8040618	.4264203	1.516146	0.500369		22	1.18279	.7564497	1.84942	0.461672		35	1.022884	.7186678	1.455876	0.900024	0.6204
NOMO1	Thyroid Cancer	42	.9867813	.722952	1.346891	0.933189	0.00702796		42	.9168942	.6621784	1.26959	0.601319	0.273011		10	1.097619	.5706969	2.111045	0.780151		15	.849823	.4910895	1.470606	0.56085		17	.876165	.5256476	1.460418	0.612058	0.8209
NOMO1	Uterine Cancer	138	1.216997	1.036564	1.428837	0.0164593	5.75313		138	1.039777	.8699728	1.242724	0.668085	0.18385		36	.8377073	.5838797	1.20188	0.336291		42	1.071723	.7734767	1.484969	0.677202		60	1.148723	.8877049	1.48649	0.291769	0.3712
NOS1	Bladder Cancer	100	.9423721	.7661631	1.159107	0.574126	0.315828		100	.9558186	.7759142	1.177436	0.671042	0.180386		23	1.321571	.9066142	1.926453	0.147034		28	.8354774	.5551676	1.257318	0.388715		49	.8483568	.6242834	1.152857	0.29328	0.1474
NOS1	Brain Cancer	72	.8149404	.6291325	1.055625	0.121151	2.40238		72	.8149404	.6291325	1.055625	0.121151	2.40238		19	.6806429	.4101736	1.12946	0.13653		28	.9807282	.6555478	1.467212	0.924566		25	.7486391	.4792904	1.169355	0.203248	0.4876
NOS1	Breast Cancer	748	1.009004	.9268376	1.098455	0.836134	0.0427833		748	1.019735	.9360528	1.110899	0.654636	0.200105		185	1.120957	.9484281	1.324871	0.180562		271	1.01251	.8780401	1.167574	0.86422		292	.9636121	.8384481	1.107461	0.601572	0.3912
NOS1	Colon Cancer	351	.9881676	.8827331	1.106195	0.836193	0.0427522		351	.9973872	.8900791	1.117632	0.96407	0.00202922		69	1.058376	.8253757	1.357151	0.654724		108	.9921638	.8064333	1.22067	0.940698		174	.9760656	.8296118	1.148373	0.77024	0.8654
NOS1	Colorectal Cancer	519	.9523375	.8673386	1.045666	0.305923	1.0482		519	.9623087	.8755747	1.057635	0.425321	0.635566		99	1.049339	.8521486	1.29216	0.650208		168	.957598	.8102819	1.131697	0.611199		252	.9312524	.8121829	1.067778	0.307529	0.6413
NOS1	Head and neck Cancer	118	1.007729	.8346919	1.216638	0.936158	0.00641602		118	1.057427	.8738051	1.279635	0.566115	0.329226		24	1.215567	.8180196	1.806318	0.334053		32	.976404	.6656915	1.432142	0.902755		62	1.039	.7992843	1.350609	0.77497	0.7196
NOS1	Kidney Cancer	121	1.212044	1.019605	1.440803	0.0292525	4.75269		121	1.193875	1.001142	1.423712	0.0485335	3.89141		18	1.045311	.6367506	1.716018	0.860907		43	1.119774	.8306441	1.509544	0.457878		60	1.281823	1.007668	1.630567	0.0431576	0.6744
NOS1	Leukemia	128	.845163	.696007	1.026284	0.0894922	2.88348		128	.8436081	.6945456	1.024662	0.0864606	2.93907		26	.8932427	.5842031	1.365762	0.602281		41	.7253182	.5087321	1.034113	0.0759632		61	.9094887	.6896334	1.199434	0.501608	0.5919
NOS1	Lip,oral cavity Cancer	46	.9561908	.7014954	1.30336	0.776819	0.0803537		46	.9986341	.730455	1.365272	0.993165	7.33854e-05		10	1.194037	.6286004	2.268095	0.587997		13	.9327925	.5048152	1.723605	0.824246		23	.9681758	.6213739	1.508535	0.886342	0.8350
NOS1	Liver Cancer	49	1.142651	.8528038	1.531011	0.371688	0.798014		49	1.135073	.8443088	1.525972	0.401406	0.70411		10	1.230746	.6925477	2.187194	0.479129		13	1.254077	.7357066	2.137684	0.405398		26	1.017009	.6629165	1.560237	0.938433	0.7932
NOS1	Lung Cancer	372	.9635058	.8615588	1.077516	0.514697	0.424506		372	.9835984	.8794347	1.1001	0.772151	0.0838465		77	1.036421	.8140981	1.319459	0.771515		108	1.008117	.8206654	1.238386	0.938606		187	.9539291	.8129522	1.119353	0.563216	0.8301
NOS1	Lung adenocarcinoma	140	.8401745	.6961326	1.014021	0.0695458	3.29371		140	.8529485	.7066717	1.029504	0.097511	2.74579		25	.8397097	.5357754	1.31606	0.446052		38	1.014079	.7117088	1.44491	0.938314		77	.7855875	.6070219	1.016681	0.0666212	0.5188
NOS1	Lung squamous cell carcinoma	62	.9852399	.7531689	1.288818	0.913592	0.0117742		62	1.033665	.7908941	1.350955	0.808458	0.0587653		14	1.682757	1.071913	2.641697	0.0237117		17	.7121364	.4132015	1.227339	0.221566		31	.9485564	.6340781	1.419004	0.797175	0.0416
NOS1	Lung small cell carcinoma	40	1.126816	.8081404	1.571154	0.48145	0.495577		40	1.129256	.809123	1.576051	0.474801	0.510781		8	1.028252	.4697181	2.25093	0.944436		17	1.256253	.7828033	2.016052	0.344506		15	1.06534	.6102429	1.859831	0.823816	0.8675
NOS1	Melanoma	277	1.088934	.9627505	1.231657	0.175145	1.83835		277	1.095778	.9689113	1.239256	0.145143	2.12257		57	1.164212	.8996583	1.506561	0.247677		86	1.184187	.9558107	1.467131	0.121979		134	1.008623	.8403431	1.210601	0.926546	0.4707
NOS1	Multiple myeloma	90	1.041047	.8357398	1.296789	0.719652	0.128826		90	1.041047	.8357398	1.296789	0.719652	0.128826		12	.835405	.436634	1.598367	0.586952		39	1.205493	.8853458	1.641408	0.235344		39	.9385718	.6644981	1.325688	0.718986	0.4380
NOS1	Non-Hodgkin lymphoma	200	1.32195	1.1586	1.50833	3.36073e-05	17.2021		200	1.32195	1.1586	1.50833	3.36073e-05	17.2021		46	1.304531	.9895761	1.719728	0.0593436		61	1.203432	.9350842	1.54879	0.150277		93	1.402927	1.166141	1.687792	0.000331241	0.6256
NOS1	Diffuse lymphoma	99	1.126848	.918398	1.382609	0.252495	1.30944		99	1.126848	.918398	1.382609	0.252495	1.30944		22	1.107944	.7093924	1.73041	0.652266		29	1.174229	.8164293	1.688835	0.386391		48	1.10081	.8189653	1.47965	0.52446	0.9615
NOS1	Esophageal Cancer	96	1.060018	.8620696	1.30342	0.580493	0.305439		96	1.032051	.8361049	1.273919	0.769004	0.086247		24	1.026833	.670445	1.572667	0.9031		30	.8882842	.5998189	1.315478	0.554316		42	1.127429	.8295299	1.532309	0.443596	0.6442
NOS1	Esophageal adenocarcinoma	74	1.062144	.8416009	1.340481	0.611652	0.257776		74	1.023221	.807517	1.296544	0.849275	0.0361165		18	1.065796	.6670394	1.702929	0.789849		24	.9108045	.5914361	1.402628	0.671496		32	1.084479	.7599372	1.547621	0.654893	0.8143
NOS1	Oral Cancer	96	.9152809	.7367989	1.136998	0.423787	0.639789		96	.9646558	.7745578	1.201409	0.747954	0.103259		18	1.168332	.7220943	1.890333	0.526272		28	.9175632	.604351	1.393101	0.686342		50	.9220085	.6803616	1.249482	0.600527	0.6878
NOS1	Ovarian Cancer	84	1.088347	.8496504	1.394101	0.502742	0.449143		84	1.082392	.8405338	1.393843	0.539474	0.376516		30	.7494954	.4842251	1.160087	0.195759		27	1.210157	.7886785	1.856877	0.382547		27	1.358102	.8860989	2.081531	0.160045	0.1311
NOS1	Pancreatic Cancer	97	1.001144	.8054744	1.244346	0.991779	0.000106155		97	.9812133	.7879723	1.221844	0.865419	0.0287235		19	1.350487	.8763555	2.081136	0.173267		23	.7845414	.4877658	1.261887	0.316971		55	.9476226	.7057446	1.272399	0.720495	0.2251
NOS1	Prostate cancer	1099	1.023595	.9649	1.085861	0.438905	0.599143		1099	1.02755	.9682662	1.090465	0.370057	0.803472		231	1.13919	1.006388	1.289516	0.0393361		352	.9610556	.8631112	1.070115	0.468873		516	1.023825	.9386421	1.116738	0.595242	0.1254
NOS1	Rectal Cancer	168	.8816366	.7464723	1.041275	0.137909	2.20114		168	.8946469	.7560867	1.0586	0.194743	1.68136		30	1.034568	.708462	1.51078	0.860365		60	.9039105	.6831679	1.195979	0.47945		78	.8367601	.6508441	1.075784	0.164481	0.6563
NOS1	Stomach Cancer	66	.8810861	.6773904	1.146034	0.345274	0.890752		66	.8554531	.6560172	1.115519	0.249003	1.32889		10	.6641324	.3279977	1.344741	0.255516		21	1.043639	.6671421	1.63261	0.851588		35	.8082463	.5563667	1.174157	0.263855	0.5116
NOS1	Thyroid Cancer	41	1.112529	.8042146	1.539042	0.519559	0.414768		41	1.086496	.7824946	1.508602	0.620337	0.245394		9	1.201608	.6069271	2.37897	0.59817		16	.8631516	.4849261	1.53638	0.616903		16	1.2193	.7572364	1.963315	0.414609	0.6312
NOS1	Uterine Cancer	133	1.029402	.8403595	1.26097	0.779543	0.0783524		133	.9796226	.8007252	1.198489	0.841397	0.040043		36	1.089653	.7551948	1.572236	0.646245		41	1.083931	.7596904	1.546559	0.656744		56	.8402353	.6080399	1.161101	0.291501	0.4729
NOS3	Bladder Cancer	100	1.12241	.9372349	1.344172	0.209363	1.57582		100	1.09577	.9053898	1.326182	0.347603	0.88219		23	1.091038	.7274184	1.636422	0.673568		28	1.22988	.8935969	1.692716	0.204208		49	1.02245	.7602982	1.374991	0.883224	0.7053
NOS3	Brain Cancer	72	1.219625	1.017087	1.462495	0.0321278	4.59166		72	1.219625	1.017087	1.462495	0.0321278	4.59166		19	1.134127	.7630102	1.685749	0.533677		28	1.143014	.8212921	1.590763	0.428018		25	1.334516	1.043329	1.706972	0.0215788	0.6808
NOS3	Breast Cancer	748	1.093407	1.021752	1.170088	0.00981731	6.66775		748	1.100717	1.027322	1.179355	0.00641912	7.42871		185	1.096393	.9555393	1.25801	0.189618		271	1.106735	.9872726	1.240653	0.0818288		292	1.09904	.9835296	1.228117	0.0955467	0.9938
NOS3	Colon Cancer	351	1.035422	.9304037	1.152293	0.523519	0.406955		351	1.04279	.9344663	1.16367	0.454011	0.560618		69	1.057456	.8279592	1.350565	0.654481		108	1.006835	.820033	1.236191	0.948128		174	1.057667	.9070187	1.233336	0.474526	0.9243
NOS3	Colorectal Cancer	519	1.032237	.9451714	1.127323	0.480359	0.498048		519	1.036257	.9463927	1.134653	0.441594	0.592138		99	1.135862	.9416994	1.370057	0.182886		168	1.016266	.8636351	1.195871	0.845924		252	1.007834	.8814093	1.152393	0.90915	0.5662
NOS3	Head and neck Cancer	118	1.088309	.9140129	1.295842	0.341957	0.903082		118	1.058886	.8793208	1.27512	0.546176	0.364212		24	1.100393	.7541146	1.605678	0.61975		32	1.195934	.8835073	1.61884	0.246772		62	.9551817	.7168094	1.272824	0.754249	0.5654
NOS3	Kidney Cancer	121	1.178025	1.007329	1.377646	0.0402282	4.20823		121	1.127572	.9503114	1.337897	0.168847	1.89315		18	1.302595	.9867408	1.719553	0.0620751		43	1.134925	.8552235	1.506103	0.380658		60	1.017078	.7708762	1.341912	0.904682	0.4644
NOS3	Leukemia	128	1.03804	.8717945	1.235987	0.675037	0.175767		128	1.037692	.8703281	1.237241	0.680119	0.169992		26	1.012343	.6783296	1.510827	0.952115		41	1.074669	.7983341	1.446654	0.6349		61	1.022152	.7886898	1.324721	0.86846	0.9603
NOS3	Lip,oral cavity Cancer	46	1.159054	.8994376	1.493606	0.253947	1.30146		46	1.15944	.8945165	1.502824	0.263679	1.24934		10	1.246984	.7822922	1.98771	0.353481		13	1.324751	.8863345	1.980027	0.170216		23	.9972944	.6355938	1.56483	0.990595	0.6366
NOS3	Liver Cancer	49	1.336346	1.100097	1.62333	0.0034881	8.53276		49	1.328967	1.083409	1.630182	0.00636098	7.44509		10	1.170284	.6951884	1.970062	0.554014		13	1.438232	1.071188	1.931044	0.0156315		26	1.307272	.947402	1.803838	0.102879	0.7777
NOS3	Lung Cancer	372	1.136051	1.037576	1.243872	0.0058274	7.60292		372	1.043921	.9421005	1.156745	0.411706	0.67387		77	1.224313	1.028272	1.45773	0.02302		108	1.078918	.9010721	1.291865	0.408522		187	.9246025	.7861307	1.087465	0.343632	0.0678
NOS3	Lung adenocarcinoma	140	1.002559	.8450056	1.189488	0.976627	0.000858396		140	.9183318	.7640829	1.10372	0.36383	0.824629		25	.9267716	.6061075	1.417085	0.725589		38	.98839	.710099	1.375745	0.944817		77	.8853969	.6845978	1.145092	0.353651	0.8757
NOS3	Lung squamous cell carcinoma	62	1.22077	.9994373	1.491118	0.0506481	3.81987		62	1.133161	.8955313	1.433845	0.297839	1.08385		14	1.301451	.9006424	1.88063	0.160674		17	1.16956	.751245	1.820805	0.487987		31	.9862204	.6704468	1.45072	0.943823	0.5921
NOS3	Lung small cell carcinoma	40	1.221293	.9617901	1.550814	0.100943	2.69058		40	1.125965	.8410239	1.507445	0.425479	0.635132		8	1.215099	.5450778	2.708723	0.63384		17	1.350715	.9383907	1.944212	0.10571		15	.8264806	.4506822	1.515636	0.53792	0.3955
NOS3	Melanoma	277	.9319713	.8169962	1.063127	0.294295	1.09987		277	.9406747	.8244642	1.073265	0.363337	0.826327		57	1.167243	.9240428	1.47445	0.194536		86	.9138542	.7177977	1.163461	0.464684		134	.8482387	.6932045	1.037946	0.109976	0.1172
NOS3	Multiple myeloma	90	1.195162	1.012284	1.41108	0.0353737	4.42704		90	1.195162	1.012284	1.41108	0.0353737	4.42704		12	1.443996	1.063043	1.961469	0.0187137		39	1.242823	.984213	1.569384	0.0678084		39	1.01683	.7377045	1.401569	0.918805	0.2994
NOS3	Non-Hodgkin lymphoma	200	1.542897	1.450556	1.641116	3.73314e-43	189.68		200	1.542897	1.450556	1.641116	3.73314e-43	189.68		46	1.671043	1.521456	1.835337	7.29182e-27		61	1.542095	1.368678	1.737484	1.10904e-12		93	1.410528	1.254424	1.586059	9.03683e-09	0.0849
NOS3	Diffuse lymphoma	99	1.542596	1.410748	1.686765	1.92813e-21	90.4179		99	1.542596	1.410748	1.686765	1.92813e-21	90.4179		22	1.733218	1.495984	2.008074	2.42178e-13		29	1.476489	1.2188	1.788662	6.83618e-05		48	1.453918	1.255606	1.683552	5.66802e-07	0.2052
NOS3	Esophageal Cancer	96	1.240159	1.065617	1.443291	0.00541661	7.73481		96	1.182441	.9977233	1.401358	0.0531545	3.73906		24	1.364378	1.081102	1.721879	0.00887775		30	1.262877	.9504435	1.678014	0.107515		42	.9223203	.6507748	1.307172	0.649488	0.1816
NOS3	Esophageal adenocarcinoma	74	1.284946	1.09895	1.502422	0.00167406	9.87647		74	1.250958	1.057758	1.479447	0.0088969	6.84341		18	1.418218	1.112678	1.80766	0.00476589		24	1.3165	1.012938	1.711036	0.0397741		32	1.015341	.7035539	1.4653	0.935169	0.3257
NOS3	Oral Cancer	96	.9818537	.7928415	1.215926	0.866689	0.0281789		96	.962022	.769097	1.203341	0.734573	0.114954		18	1.039379	.6546607	1.650181	0.869919		28	1.271437	.9532899	1.695762	0.102175		50	.7091315	.4932944	1.019407	0.0634298	0.0471
NOS3	Ovarian Cancer	84	.9230945	.7292667	1.168439	0.505757	0.442835		84	.9392284	.7364316	1.197871	0.613427	0.255215		30	.6375341	.3974441	1.022659	0.0618969		27	1.037937	.7067881	1.524237	0.849371		27	1.117359	.7599298	1.642902	0.572627	0.1637
NOS3	Pancreatic Cancer	97	1.009584	.8214739	1.24077	0.927755	0.00822096		97	.970912	.7814846	1.206255	0.789798	0.0710611		19	.9010013	.5385224	1.507465	0.691373		23	.9738803	.6244032	1.518959	0.907094		55	.9891112	.744903	1.31338	0.939675	0.9525
NOS3	Prostate cancer	1099	.9954004	.9344249	1.060355	0.886336	0.0204325		1099	1.001413	.9386899	1.068326	0.965882	0.00182962		231	1.065934	.9369215	1.212711	0.332011		352	.9961075	.8880175	1.117354	0.946941		516	.9733882	.882958	1.07308	0.5877	0.5402
NOS3	Rectal Cancer	168	1.025892	.8782963	1.198291	0.747042	0.104034		168	1.02383	.8713178	1.203037	0.774754	0.081889		30	1.303714	.9847021	1.726076	0.0639832		60	1.032437	.7906756	1.348122	0.814584		78	.8945198	.6881307	1.162811	0.404907	0.1548
NOS3	Stomach Cancer	66	1.155524	.9394892	1.421237	0.171037	1.87383		66	1.129696	.9095977	1.403052	0.270041	1.21654		10	1.187495	.6684424	2.109599	0.557797		21	1.247477	.9009507	1.727284	0.182938		35	1.045246	.7525562	1.45177	0.79178	0.7495
NOS3	Thyroid Cancer	41	.7915761	.5472119	1.145064	0.214669	1.53965		41	.7304812	.496386	1.074976	0.111117	2.53827		9	.5467603	.2304498	1.297232	0.170806		16	1.062186	.643611	1.752982	0.813419		16	.5275127	.2708262	1.027484	0.0600732	0.1806
NOS3	Uterine Cancer	133	1.091954	.9276229	1.285397	0.290455	1.11751		133	.9702062	.8051099	1.169157	0.750624	0.101007		36	.9832427	.6831227	1.415216	0.927533		41	.843549	.5870484	1.212123	0.357641		56	1.071744	.8206005	1.39975	0.611029	0.5809
NOTCH1	Bladder Cancer	103	.8550128	.6977163	1.047771	0.131021	2.28036		103	.8827459	.721457	1.080093	0.225695	1.46779		24	.7409466	.4858444	1.129995	0.163801		29	1.315988	.9186283	1.885228	0.134344		50	.754282	.5644951	1.007876	0.0565323	0.0383
NOTCH1	Brain Cancer	73	.9802569	.7705962	1.246961	0.870987	0.0263755		73	.9802569	.7705962	1.246961	0.870987	0.0263755		19	.6988967	.434652	1.123788	0.139309		29	1.189075	.8215802	1.720952	0.358573		25	1.014293	.6713189	1.53249	0.946266	0.2208
NOTCH1	Breast Cancer	772	.9076729	.8415949	.978939	0.0120076	6.30974		772	.9328798	.8639602	1.007297	0.0760148	3.14811		192	.942907	.8081383	1.10015	0.45503		279	.9227346	.8122926	1.048193	0.216338		301	.9375683	.8290807	1.060252	0.304199	0.9739
NOTCH1	Colon Cancer	361	.8701252	.780176	.9704449	0.0124603	6.24417		361	.8822886	.7897802	.9856328	0.0266892	4.91081		73	.7048766	.5506242	.9023414	0.00551187		113	.9418713	.7732662	1.147239	0.551793		175	.9294435	.7929271	1.089464	0.366649	0.1348
NOTCH1	Colorectal Cancer	534	.9198168	.8410543	1.005955	0.067255	3.34878		534	.9404443	.8589011	1.029729	0.184544	1.76065		104	.812807	.6605755	1.000121	0.0501334		176	.968388	.827308	1.133526	0.689266		254	.9783204	.8580618	1.115433	0.743271	0.3041
NOTCH1	Head and neck Cancer	122	.7801636	.6478468	.9395048	0.00884316	6.85423		122	.8599335	.715212	1.033939	0.108499	2.57595		24	.9836496	.6445043	1.501257	0.939082		32	.6938148	.4840002	.9945843	0.0466439		66	.9103424	.7091455	1.168622	0.461037	0.3766
NOTCH1	Kidney Cancer	127	1.083636	.905002	1.29753	0.382161	0.763739		127	1.093726	.914238	1.308452	0.327295	0.959569		19	.8995946	.5633511	1.436529	0.657698		45	1.150181	.8538162	1.549415	0.357372		63	1.114699	.8637291	1.438593	0.404094	0.6702
NOTCH1	Leukemia	130	1.478876	1.255441	1.742077	2.8402e-06	21.9216		130	1.490418	1.264114	1.757237	2.04152e-06	22.5556		26	1.736843	1.229401	2.453737	0.00173969		43	1.670754	1.270045	2.197888	0.000243923		61	1.27141	.986609	1.638422	0.0634857	0.2326
NOTCH1	Lip,oral cavity Cancer	47	.8265181	.6112799	1.117544	0.215746	1.53244		47	.9054502	.6695072	1.224542	0.519034	0.415813		9	.9265137	.4498552	1.908231	0.835968		13	.6050222	.3505898	1.044103	0.071084		25	1.119757	.7444846	1.684194	0.587035	0.2079
NOTCH1	Liver Cancer	55	1.435632	1.111068	1.855009	0.00568491	7.64756		55	1.494669	1.162662	1.921484	0.00171321	9.83394		10	1.036792	.5366199	2.003166	0.914371		16	1.944415	1.34738	2.806	0.000380614		29	1.393801	.9685104	2.005844	0.0738252	0.1993
NOTCH1	Lung Cancer	389	.9093021	.8188496	1.009746	0.0753165	3.16318		389	.9944697	.8981595	1.101107	0.915022	0.0113863		80	.8754376	.6988498	1.096646	0.24713		114	1.014407	.8390505	1.226412	0.882564		195	1.039352	.9007541	1.199276	0.5971	0.4413
NOTCH1	Lung adenocarcinoma	148	.8568861	.7228714	1.015746	0.0750896	3.1681		148	.9273438	.7852248	1.095185	0.374155	0.789818		25	.815998	.536155	1.241903	0.342649		41	.9100364	.658109	1.258403	0.568632		82	.9743381	.7821466	1.213756	0.816613	0.7549
NOTCH1	Lung squamous cell carcinoma	66	1.095995	.855231	1.404538	0.468893	0.524583		66	1.210889	.9489201	1.54518	0.123942	2.36679		16	.862674	.5133486	1.44971	0.577008		17	1.443578	.8771074	2.375897	0.148695		33	1.350041	.9674175	1.883995	0.0775388	0.2888
NOTCH1	Lung small cell carcinoma	41	1.177591	.8608731	1.610831	0.30644	1.04596		41	1.299342	.9559273	1.766128	0.0944967	2.79605		8	1.790399	.9266611	3.459224	0.0830432		18	1.237056	.7814655	1.958253	0.364004		15	1.043902	.6233626	1.748151	0.870259	0.4469
NOTCH1	Melanoma	291	.9735511	.862682	1.098669	0.663902	0.188819		291	.9756454	.8643829	1.101229	0.689815	0.159286		58	.8844079	.6731164	1.162024	0.377836		94	.9060284	.7301123	1.12433	0.370261		139	1.06513	.8959371	1.266275	0.47466	0.3796
NOTCH1	Multiple myeloma	97	1.268113	1.035069	1.553626	0.0218678	5.25627		97	1.268113	1.035069	1.553626	0.0218678	5.25627		15	1.120546	.6629421	1.894016	0.670837		38	1.299017	.9442103	1.787151	0.107995		44	1.291394	.9532651	1.749459	0.0987463	0.8829
NOTCH1	Non-Hodgkin lymphoma	202	1.292996	1.12482	1.486316	0.000300962	13.0644		202	1.292996	1.12482	1.486316	0.000300962	13.0644		46	1.658989	1.262977	2.179171	0.000275016		63	1.342874	1.050883	1.715996	0.0184377		93	1.099077	.8897753	1.357612	0.380779	0.0619
NOTCH1	Diffuse lymphoma	101	1.123543	.9174655	1.375909	0.259848	1.26957		101	1.123543	.9174655	1.375909	0.259848	1.26957		22	1.632149	1.09681	2.428779	0.0157092		31	1.126455	.7820791	1.622472	0.522415		48	.9285247	.6883977	1.252413	0.627153	0.0846
NOTCH1	Esophageal Cancer	98	.9288852	.7552667	1.142415	0.484692	0.488289		98	.9389595	.7626926	1.155964	0.552701	0.3525		24	1.141951	.7621725	1.710968	0.519928		31	.9440576	.650315	1.370482	0.762106		43	.8224701	.6009948	1.125562	0.222083	0.4530
NOTCH1	Esophageal adenocarcinoma	76	.8766327	.6926175	1.109537	0.273387	1.19967		76	.8711287	.6879024	1.103158	0.252167	1.31126		18	.9392908	.5814931	1.517244	0.79796		25	1.034577	.6868372	1.558373	0.870806		33	.731529	.5127463	1.043663	0.0846632	0.4275
NOTCH1	Oral Cancer	100	.7831416	.6374463	.9621373	0.0199397	5.41716		100	.8681158	.707137	1.065741	0.176528	1.82661		18	1.144031	.7058925	1.854117	0.584934		28	.6780574	.4598806	.9997419	0.0498479		54	.9015579	.6826122	1.19073	0.465326	0.2367
NOTCH1	Ovarian Cancer	86	.9234836	.7364739	1.15798	0.490514	0.475398		86	.9424302	.7490482	1.185738	0.612839	0.256061		31	.7214254	.4921205	1.057576	0.0943025		28	1.009328	.679586	1.499063	0.963307		27	1.011858	.6773314	1.511602	0.954099	0.3803
NOTCH1	Pancreatic Cancer	105	.936994	.7649758	1.147694	0.529448	0.395452		105	.940956	.7683065	1.152402	0.556237	0.346261		20	.9204064	.57833	1.464817	0.72646		26	.8946153	.5947695	1.345625	0.592875		59	.9723889	.7424968	1.27346	0.838784	0.9398
NOTCH1	Prostate cancer	1141	.9763799	.9194489	1.036836	0.435491	0.608134		1141	.9777955	.92058	1.038567	0.465452	0.532752		240	.9816429	.8603712	1.120008	0.783019		364	1.047939	.9424581	1.165225	0.386992		537	.931405	.852909	1.017125	0.11366	0.2451
NOTCH1	Rectal Cancer	173	1.031794	.8828349	1.205886	0.693989	0.154801		173	1.071833	.9159581	1.254233	0.386956	0.748487		31	1.138559	.7884742	1.644082	0.488805		63	1.0161	.7825432	1.319363	0.904597		79	1.093025	.8668324	1.378242	0.452104	0.8643
NOTCH1	Stomach Cancer	68	.9691314	.7548939	1.244169	0.805688	0.0605126		68	.9391199	.7282704	1.211015	0.628267	0.234418		11	.7233378	.3914612	1.336576	0.301193		22	.9912824	.6305479	1.558392	0.969742		35	.9822127	.6894224	1.399348	0.920836	0.6670
NOTCH1	Thyroid Cancer	44	.8267513	.6046012	1.130527	0.233427	1.41985		44	.8266174	.6037106	1.131828	0.234987	1.41042		10	1.415425	.7580011	2.643041	0.275541		17	.7110438	.4318645	1.170699	0.180092		17	.704578	.4274074	1.161492	0.169762	0.1665
NOTCH1	Uterine Cancer	139	1.159791	.9745509	1.380241	0.0949943	2.78764		139	1.13168	.9498114	1.348373	0.166386	1.9152		36	.9453227	.6667851	1.340214	0.752211		42	1.366318	1.000067	1.866698	0.0499506		61	1.108488	.8495614	1.44633	0.44796	0.2950
NOTCH3	Bladder Cancer	103	.836896	.6726419	1.04126	0.110205	2.55127		103	.8982388	.7203223	1.1201	0.340638	0.90803		24	1.056661	.679708	1.642666	0.806585		29	.9783919	.6459833	1.481851	0.917855		50	.776539	.5617937	1.073371	0.125702	0.4819
NOTCH3	Brain Cancer	73	.8161437	.6306022	1.056277	0.122612	2.38363		73	.8161437	.6306022	1.056277	0.122612	2.38363		19	.6815957	.4116899	1.128453	0.136181		29	.928532	.6179012	1.395323	0.721212		25	.8068287	.5191051	1.254028	0.340112	0.6445
NOTCH3	Breast Cancer	772	.9814574	.9095706	1.059026	0.629618	0.232578		772	1.003795	.9291345	1.084456	0.923469	0.00922837		192	1.099314	.9415392	1.283527	0.230965		279	.9162586	.8053313	1.042465	0.184075		301	1.033026	.9128116	1.169072	0.606729	0.1783
NOTCH3	Colon Cancer	361	1.013536	.9042832	1.135989	0.817278	0.0533832		361	1.021451	.9089847	1.147832	0.72139	0.127164		73	1.097002	.8493635	1.416843	0.478182		113	1.047576	.8510944	1.289417	0.66097		175	.9775745	.8257546	1.157307	0.792252	0.7354
NOTCH3	Colorectal Cancer	534	1.038923	.9460616	1.1409	0.424112	0.638892		534	1.064871	.9677534	1.171734	0.197684	1.6594		104	1.189323	.9617	1.470822	0.109674		176	1.046198	.8853771	1.236229	0.595874		254	1.032044	.8977133	1.186475	0.657533	0.5285
NOTCH3	Head and neck Cancer	122	.8852134	.7271187	1.077682	0.224495	1.47541		122	1.063271	.8747266	1.292456	0.537879	0.379484		24	.8904901	.5714829	1.38757	0.608285		32	1.029668	.7067575	1.500113	0.878968		66	1.144862	.878439	1.492089	0.316838	0.6248
NOTCH3	Kidney Cancer	127	.8115607	.6671169	.9872793	0.0367989	4.3597		127	.8773757	.7188533	1.070856	0.198214	1.65548		19	.7682	.4573015	1.290464	0.319044		45	.9019155	.6468797	1.257501	0.542668		63	.9007658	.6786655	1.195551	0.469371	0.8561
NOTCH3	Leukemia	130	1.080537	.8943333	1.305508	0.42216	0.644295		130	1.095136	.9047627	1.325567	0.350949	0.870023		26	1.122932	.7376464	1.709458	0.588676		43	.9617938	.687694	1.345144	0.819955		61	1.184866	.897823	1.56368	0.230736	0.6381
NOTCH3	Lip,oral cavity Cancer	47	1.086096	.7944965	1.48472	0.60462	0.268083		47	1.210111	.8906606	1.644136	0.222646	1.48724		9	1.356812	.6855641	2.685291	0.380985		13	1.004076	.5575081	1.808347	0.989189		25	1.297885	.8539905	1.972511	0.222124	0.7416
NOTCH3	Liver Cancer	55	1.796474	1.384808	2.330517	1.02582e-05	19.4627		55	1.886694	1.459482	2.438959	1.2585e-06	23.4856		10	1.120147	.5631218	2.228165	0.746427		16	3.479288	2.353674	5.143212	4.04286e-10		29	1.436966	.9696379	2.12953	0.0708653	0.0014
NOTCH3	Lung Cancer	389	.6902792	.617612	.7714963	6.53402e-11	42.6537		389	.9206955	.8241991	1.02849	0.143555	2.13943		80	.9089957	.713418	1.15819	0.440175		114	.9039091	.7367754	1.108956	0.332788		195	.938234	.8020834	1.097496	0.425451	0.9527
NOTCH3	Lung adenocarcinoma	148	.7362667	.6150001	.8814448	0.000855242	11.1173		148	.9242074	.7720061	1.106415	0.390616	0.737023		25	.8833083	.5720271	1.36398	0.575666		41	.774188	.5464699	1.096798	0.149842		82	1.024321	.8063615	1.301195	0.843942	0.4182
NOTCH3	Lung squamous cell carcinoma	66	.6614906	.5034382	.8691629	0.00301153	8.80047		66	.946379	.7208437	1.242479	0.691513	0.157452		16	.8365171	.4753584	1.47207	0.535888		17	.9209017	.5378785	1.576676	0.76391		33	1.04969	.7174202	1.535848	0.802789	0.7937
NOTCH3	Lung small cell carcinoma	41	.6876647	.4892765	.9664939	0.0310674	4.64923		41	1.020165	.7317996	1.42216	0.90624	0.0138728		8	1.394115	.6260754	3.104347	0.41595		18	1.351932	.8482788	2.154623	0.204793		15	.6172667	.3491664	1.091222	0.0969839	0.0841
NOTCH3	Melanoma	291	1.027757	.9052671	1.16682	0.672407	0.178799		291	1.037244	.9131012	1.178264	0.573962	0.316098		58	.8464637	.6362574	1.126118	0.252433		94	.8862949	.7066802	1.111562	0.296195		139	1.253595	1.04471	1.504245	0.0150871	0.0188
NOTCH3	Multiple myeloma	97	1.251532	1.009067	1.552258	0.0411395	4.17026		97	1.251532	1.009067	1.552258	0.0411395	4.17026		15	1.97698	1.224304	3.192385	0.00530862		38	1.253846	.8871406	1.772131	0.200001		44	1.044133	.7540603	1.445791	0.79481	0.0967
NOTCH3	Non-Hodgkin lymphoma	202	1.079853	.9282428	1.256225	0.319597	0.990594		202	1.079853	.9282428	1.256225	0.319597	0.990594		46	1.105751	.8066635	1.51573	0.532146		63	1.07724	.8216591	1.412319	0.590277		93	1.071896	.8572888	1.340227	0.542458	0.9871
NOTCH3	Diffuse lymphoma	101	1.000127	.8052848	1.242112	0.999083	1.3216e-06		101	1.000127	.8052848	1.242112	0.999083	1.3216e-06		22	1.345888	.8599782	2.106348	0.193645		31	.9402899	.6358616	1.390468	0.757737		48	.9123954	.6637556	1.254175	0.572217	0.3502
NOTCH3	Esophageal Cancer	98	.9188289	.7354417	1.147945	0.456101	0.555446		98	1.002505	.8027625	1.251946	0.982396	0.000486874		24	1.366774	.93777	1.992035	0.104019		31	.8264285	.5515396	1.238323	0.355505		43	.9191888	.6530835	1.293721	0.628948	0.1563
NOTCH3	Esophageal adenocarcinoma	76	.8318179	.6444577	1.073648	0.157302	1.99998		76	.8366286	.6479377	1.080269	0.171352	1.87108		18	1.430984	.8911062	2.297948	0.138103		25	.7652643	.48887	1.197925	0.241955		33	.6390631	.4317271	.9459718	0.0252522	0.0319
NOTCH3	Oral Cancer	100	.9200131	.7410147	1.14225	0.450139	0.570302		100	1.09241	.881921	1.353136	0.418311	0.655056		18	.9516295	.5735544	1.578924	0.847804		28	1.018495	.6819421	1.521145	0.92865		54	1.184559	.8857705	1.584136	0.253429	0.7045
NOTCH3	Ovarian Cancer	86	.991407	.7892952	1.245273	0.940858	0.00550447		86	.9912634	.7822651	1.2561	0.942098	0.00527558		31	.8215165	.5529204	1.22059	0.330443		28	.8873227	.5864468	1.342563	0.57154		27	1.279567	.8448787	1.937901	0.244408	0.2774
NOTCH3	Pancreatic Cancer	105	.8683887	.701092	1.075606	0.196205	1.6704		105	.8980912	.722996	1.115591	0.331352	0.943607		20	.9896833	.6018413	1.627461	0.967404		26	.8698233	.5647422	1.339713	0.526823		59	.8826409	.6598412	1.18067	0.400323	0.9134
NOTCH3	Prostate cancer	1141	.9769994	.9150226	1.043174	0.486497	0.484264		1141	.9818234	.9193928	1.048493	0.584208	0.299482		240	1.069223	.9281703	1.23171	0.353782		364	1.091079	.9724414	1.224189	0.137769		537	.8767081	.7958574	.9657724	0.00768824	0.0071
NOTCH3	Rectal Cancer	173	1.093833	.9286299	1.288425	0.282998	1.15264		173	1.159494	.9819033	1.369204	0.0810445	3.04383		31	1.445504	.9915606	2.107267	0.0553784		63	1.044942	.7902154	1.381781	0.757797		79	1.162494	.908494	1.487509	0.231298	0.3985
NOTCH3	Stomach Cancer	68	.8881805	.6813528	1.157792	0.38064	0.768633		68	.8801435	.675647	1.146535	0.343969	0.895584		11	1.119054	.585138	2.140146	0.733845		22	.7812258	.4876807	1.251462	0.304449		35	.8812087	.61112	1.270665	0.498274	0.6796
NOTCH3	Thyroid Cancer	44	.8795665	.6365285	1.215401	0.436734	0.604848		44	.9147986	.6609557	1.266131	0.591261	0.28838		10	1.620282	.868952	3.02124	0.128989		17	.8799956	.520331	1.488268	0.633473		17	.6786022	.4025941	1.143834	0.145535	0.1059
NOTCH3	Uterine Cancer	139	1.045436	.8723609	1.252848	0.630381	0.231544		139	1.06205	.8834881	1.2767	0.521533	0.410861		36	1.013439	.6968432	1.473874	0.944307		42	1.300618	.9434937	1.792919	0.108533		61	.9441842	.7135342	1.249392	0.687757	0.3220
NPDC1	Bladder Cancer	102	1.132992	.9378018	1.368809	0.19556	1.67522		102	1.119985	.9246711	1.356555	0.246473	1.34319		24	1.237678	.8466422	1.809319	0.271044		29	1.211663	.8873495	1.654508	0.227051		49	.9819478	.723882	1.332015	0.906781	0.5420
NPDC1	Brain Cancer	70	1.009402	.7854596	1.297194	0.941709	0.00534681		70	1.009402	.7854596	1.297194	0.941709	0.00534681		19	.8483813	.5101716	1.410801	0.526305		29	1.176644	.8217866	1.684734	0.374419		22	.9438663	.5883625	1.514175	0.810667	0.5446
NPDC1	Breast Cancer	756	1.000763	.9232435	1.084792	0.985202	0.000343994		756	.9834064	.9053442	1.068199	0.691717	0.157233		187	.9640498	.8146393	1.140863	0.670015		271	1.009284	.8813931	1.155731	0.89366		298	.9699553	.8489701	1.108182	0.65359	0.8889
NPDC1	Colon Cancer	358	1.075057	.9644253	1.198379	0.191482	1.70618		358	1.083678	.9701595	1.210479	0.154628	2.02599		73	.9836728	.7627054	1.268658	0.899086		111	1.130592	.9299919	1.374461	0.218076		174	1.098226	.9380725	1.285721	0.243997	0.6826
NPDC1	Colorectal Cancer	530	1.053276	.9626472	1.152437	0.258185	1.27847		530	1.058923	.9662215	1.160518	0.220639	1.50021		103	.9839293	.7958431	1.216467	0.881021		173	1.13378	.970906	1.323976	0.112555		254	1.041673	.9110012	1.191088	0.550507	0.5324
NPDC1	Head and neck Cancer	124	.9866584	.8134325	1.196774	0.89154	0.0185929		124	.9781739	.8052365	1.188252	0.824067	0.0494251		25	1.142606	.7908879	1.650739	0.477586		33	.8792262	.5971097	1.294634	0.514422		66	.9573102	.7262448	1.261893	0.756907	0.6074
NPDC1	Kidney Cancer	126	1.332208	1.144018	1.551355	0.000222885	13.6276		126	1.304966	1.114482	1.528006	0.000945262	10.9318		18	1.521642	1.101201	2.102608	0.0109521		45	1.300489	.9930518	1.703104	0.0562239		63	1.230767	.965978	1.568139	0.0929741	0.5843
NPDC1	Leukemia	130	1.059447	.8852996	1.267851	0.528516	0.397244		130	1.053779	.8803359	1.261394	0.568063	0.325934		26	1.152218	.7920115	1.676247	0.45881		43	1.040035	.7610316	1.421323	0.805429		61	1.020834	.7796163	1.336685	0.88083	0.8704
NPDC1	Lip,oral cavity Cancer	49	1.031812	.761516	1.398049	0.839866	0.0408305		49	1.03254	.7623737	1.398446	0.836087	0.0428079		10	1.225176	.6875348	2.183244	0.49084		14	.6596488	.349056	1.24661	0.200131		25	1.181546	.7839159	1.780869	0.425482	0.2670
NPDC1	Liver Cancer	53	1.131261	.8620161	1.484602	0.373835	0.790877		53	1.103924	.836198	1.457368	0.485387	0.486735		9	.9893289	.499764	1.958468	0.975436		15	1.162527	.7111915	1.900287	0.548077		29	1.119135	.764708	1.637833	0.562389	0.9301
NPDC1	Lung Cancer	378	1.153353	1.046425	1.271207	0.00405144	8.26062		378	1.083656	.9836039	1.193885	0.10406	2.64219		78	1.139008	.9355755	1.386675	0.194774		110	1.068481	.8947671	1.27592	0.464357		190	1.065401	.924826	1.227345	0.380217	0.8496
NPDC1	Lung adenocarcinoma	146	1.080484	.9157787	1.274811	0.358964	0.841514		146	1.025877	.8707821	1.208597	0.759992	0.0933249		26	1.083606	.7595664	1.545886	0.657815		40	.9579511	.6963235	1.317879	0.791814		80	1.034764	.8244947	1.298658	0.768104	0.8722
NPDC1	Lung squamous cell carcinoma	65	1.190385	.952095	1.488314	0.126211	2.3385		65	1.131618	.9082097	1.409981	0.270491	1.21426		16	1.247534	.7811722	1.992316	0.35445		16	.7438568	.4306574	1.284833	0.288613		33	1.253131	.9513679	1.650611	0.10843	0.2311
NPDC1	Lung small cell carcinoma	40	.9942657	.7175422	1.377709	0.972434	0.00119413		40	.9223524	.6668867	1.27568	0.625205	0.238619		8	1.076725	.6435587	1.801447	0.778312		18	1.086269	.7030129	1.678462	0.709351		14	.60358	.325177	1.12034	0.109625	0.2648
NPDC1	Melanoma	288	1.029522	.9070783	1.168494	0.652454	0.20282		288	1.034562	.9111345	1.174709	0.600142	0.274782		56	1.206176	.9381256	1.550817	0.143778		93	1.122413	.9035725	1.394255	0.296665		139	.9053288	.7468393	1.097452	0.311104	0.1493
NPDC1	Multiple myeloma	98	1.288327	1.074529	1.544664	0.00621234	7.48765		98	1.288327	1.074529	1.544664	0.00621234	7.48765		15	1.379035	.9269842	2.05153	0.112775		39	1.308893	.9887578	1.732679	0.0599771		44	1.225372	.9171493	1.637178	0.169159	0.8871
NPDC1	Non-Hodgkin lymphoma	200	1.178903	1.027776	1.352251	0.0187036	5.52902		200	1.178903	1.027776	1.352251	0.0187036	5.52902		45	1.470479	1.16495	1.856138	0.00117548		61	1.11258	.862475	1.435212	0.411556		94	1.066928	.8585796	1.325836	0.558929	0.1114
NPDC1	Diffuse lymphoma	100	1.055942	.858563	1.298698	0.60615	0.265819		100	1.055942	.858563	1.298698	0.60615	0.265819		21	1.235663	.8162655	1.870547	0.31717		30	1.187514	.8453439	1.668186	0.321644		49	.8917925	.6482782	1.226779	0.481543	0.3539
NPDC1	Esophageal Cancer	98	1.194924	.991588	1.439955	0.0613173	3.50139		98	1.137383	.935437	1.382926	0.196788	1.66605		24	1.084672	.7323405	1.606511	0.685062		31	1.337484	.9878857	1.810801	0.0599558		43	1.009605	.7318444	1.392785	0.953566	0.4341
NPDC1	Esophageal adenocarcinoma	76	1.236997	1.01042	1.514383	0.0393622	4.24517		76	1.195712	.9697331	1.474352	0.0944458	2.79692		18	1.107776	.7344064	1.670965	0.625516		25	1.43998	1.071227	1.93567	0.0156995		33	1.033239	.7158944	1.491256	0.861345	0.3321
NPDC1	Oral Cancer	102	.9486845	.7633612	1.178999	0.634754	0.225669		102	.9487523	.7620954	1.181126	0.637888	0.221515		19	1.306054	.9173838	1.859392	0.138469		29	.8465834	.5559735	1.289097	0.437572		54	.8455656	.6150784	1.162423	0.301568	0.1473
NPDC1	Ovarian Cancer	85	1.155483	.9259885	1.441855	0.200793	1.63659		85	1.160396	.9232604	1.458439	0.202162	1.62669		28	.7794245	.4971249	1.222032	0.277447		29	1.288762	.8894899	1.867257	0.179939		28	1.447479	1.041174	2.012338	0.0278074	0.0854
NPDC1	Pancreatic Cancer	105	1.119013	.921826	1.35838	0.255561	1.29264		105	1.086236	.8910674	1.324153	0.413018	0.670097		20	1.322844	.9253695	1.891045	0.124894		26	1.260434	.8898736	1.785302	0.192546		59	.9115397	.6819182	1.218481	0.531652	0.2013
NPDC1	Prostate cancer	1117	.9698893	.9099014	1.033832	0.347961	0.880879		1117	.9753424	.914563	1.040161	0.446942	0.578396		233	1.011335	.8849183	1.15581	0.868602		358	1.058693	.9510734	1.178491	0.297041		526	.8977857	.8131248	.9912613	0.0328717	0.0739
NPDC1	Rectal Cancer	172	1.00846	.8589061	1.184054	0.918072	0.0105807		172	1.008848	.857103	1.187458	0.915647	0.0112187		30	.9863776	.6703295	1.451437	0.944515		62	1.138618	.8842956	1.466083	0.314154		80	.9196919	.7161018	1.181163	0.51198	0.4937
NPDC1	Stomach Cancer	67	1.013471	.7850141	1.308415	0.918221	0.0105422		67	.9801625	.7558106	1.27111	0.879908	0.0228271		11	.3909019	.1870556	.8168924	0.0124973		22	.8302802	.5162879	1.335234	0.44291		34	1.308176	.9743377	1.756399	0.0739338	0.0069
NPDC1	Thyroid Cancer	41	.9189234	.6451828	1.308808	0.639375	0.219561		41	.8814299	.6146102	1.264084	0.492671	0.470689		10	1.000562	.4905131	2.040975	0.998767		16	.674952	.371486	1.226319	0.19694		15	1.052766	.6028971	1.838318	0.856524	0.5282
NPDC1	Uterine Cancer	135	1.275894	1.080025	1.507285	0.00416621	8.20992		135	1.12973	.9471584	1.347495	0.175	1.83958		36	1.018803	.7125471	1.456689	0.918664		41	1.22812	.9073057	1.662372	0.183441		58	1.138248	.8687827	1.491292	0.347497	0.7367
NPM1	Bladder Cancer	37	1.106604	.8183472	1.496397	0.510591	0.432857		37	1.065427	.7762523	1.462327	0.694859	0.153876		10	.7530221	.3651542	1.552884	0.4424		10	.9466724	.454145	1.973354	0.883741		17	1.253334	.8583523	1.830071	0.242349	0.4345
NPM1	Brain Cancer	23	1.178457	.8290591	1.675104	0.360103	0.837535		23	1.178457	.8290591	1.675104	0.360103	0.837535		7	.459386	.1827114	1.155021	0.09821		7	1.776217	1.182773	2.667417	0.00562164		9	1.118611	.5791671	2.160502	0.738572	0.0258
NPM1	Breast Cancer	219	.9910524	.8616383	1.139904	0.89982	0.0158481		219	.9754197	.8443891	1.126783	0.735256	0.11434		46	1.049338	.7856001	1.401616	0.744361		89	.9666494	.7711531	1.211706	0.768583		84	.9320566	.7290335	1.191618	0.574566	0.8261
NPM1	Colon Cancer	87	.9346748	.741783	1.177726	0.566749	0.328152		87	.9208804	.7285025	1.16406	0.49058	0.475254		12	.3229681	.1422058	.733503	0.00692369		30	.7948589	.5225828	1.208996	0.283278		45	1.176618	.8972573	1.542958	0.239574	0.0078
NPM1	Colorectal Cancer	125	.9710747	.8053308	1.17093	0.758544	0.0944906		125	.9586194	.7924821	1.159586	0.663413	0.189404		20	.638991	.3716996	1.098493	0.105202		44	.9227724	.6648749	1.280705	0.630812		61	1.098743	.8521078	1.416766	0.467819	0.1928
NPM1	Head and neck Cancer	34	.9079387	.6252722	1.31839	0.611808	0.25755		34	.8534285	.5783805	1.259275	0.424579	0.637607		NA	NA	NA	NA	NA		NA	NA	NA	NA	NA		NA	NA	NA	NA	NA	NA
NPM1	Kidney Cancer	31	.9362539	.6323484	1.386216	0.742184	0.108216		31	.9234482	.6219354	1.371134	0.692922	0.15594		4	.1621225	.0245828	1.069192	0.058698		5	1.103552	.557695	2.183679	0.777197		22	1.019476	.6447504	1.611989	0.934241	0.1622
NPM1	Leukemia	33	1.773893	1.49518	2.10456	4.95367e-11	43.1954		33	1.78354	1.500105	2.120528	5.65247e-11	42.9372		8	2.320252	1.705999	3.155671	8.12678e-08		12	1.857149	1.354975	2.545437	0.000118805		13	1.381199	.9151002	2.084702	0.124156	0.1390
NPM1	Lip,oral cavity Cancer	13	1.177043	.7266482	1.906604	0.507719	0.438766		13	1.136895	.6717903	1.924008	0.632671	0.228456		NA	NA	NA	NA	NA		NA	NA	NA	NA	NA		NA	NA	NA	NA	NA	NA
NPM1	Liver Cancer	13	1.227351	.7592434	1.984068	0.403165	0.698866		13	1.196399	.7134781	2.006187	0.496568	0.462263		NA	NA	NA	NA	NA		NA	NA	NA	NA	NA		NA	NA	NA	NA	NA	NA
NPM1	Lung Cancer	105	1.039851	.8533471	1.267116	0.698408	0.150133		105	.9189179	.7352513	1.148465	0.457335	0.552409		19	1.220352	.7859187	1.894929	0.375092		33	.9335685	.6332306	1.376355	0.728531		53	.8073581	.5776816	1.12835	0.210234	0.3421
NPM1	Lung adenocarcinoma	43	.9033058	.6408318	1.273285	0.56151	0.337097		43	.7940571	.5495645	1.147321	0.219419	1.50817		7	.9613471	.4235799	2.181851	0.924896		10	1.008885	.5195994	1.958911	0.979155		26	.6989903	.427702	1.142355	0.153028	0.6299
NPM1	Lung squamous cell carcinoma	16	.8182157	.460059	1.455198	0.494635	0.466429		16	.5767744	.2906022	1.144756	0.115621	2.47566		2	NA	NA	NA	NA		6	.4848781	.1193828	1.969352	0.311417		8	.7147965	.2800468	1.82446	0.4825	1.0000
NPM1	Lung small cell carcinoma	9	.9070414	.4204592	1.956727	0.803575	0.0618631		9	.7874895	.3641546	1.702957	0.543779	0.368581		2	NA	NA	NA	NA		4	.5380426	.1207241	2.397945	0.416276		3	3.139674	.4154981	23.72466	0.267517	1.0000
NPM1	Melanoma	68	.9491641	.7338378	1.227673	0.691045	0.157957		68	.9402189	.7277702	1.214685	0.637135	0.222508		12	1.444215	.9717793	2.146327	0.0690109		24	.9027969	.5742345	1.419354	0.657795		32	.722744	.4752718	1.099074	0.128952	0.0548
NPM1	Multiple myeloma	27	1.067487	.7417396	1.536291	0.725149	0.123612		27	1.067487	.7417396	1.536291	0.725149	0.123612		7	1.485641	.8560981	2.578128	0.159275		9	1.154284	.6905882	1.929327	0.584076		11	.7013106	.3445501	1.427475	0.327846	0.2614
NPM1	Non-Hodgkin lymphoma	66	1.070208	.833826	1.373601	0.594142	0.283922		66	1.070208	.833826	1.373601	0.594142	0.283922		16	.9969686	.6021358	1.650701	0.990584		15	.7584528	.405347	1.419156	0.387104		35	1.215013	.8925566	1.653963	0.215851	0.3908
NPM1	Diffuse lymphoma	29	1.006121	.6760927	1.49725	0.975997	0.000905285		29	1.006121	.6760927	1.49725	0.975997	0.000905285		8	.8203048	.3670667	1.833182	0.629244		6	.507261	.1822575	1.411814	0.193735		15	1.363076	.857966	2.165559	0.189727	0.1727
NPM1	Esophageal Cancer	28	1.01506	.6904429	1.492298	0.939402	0.00577936		28	.9780786	.6500537	1.471629	0.915314	0.0113079		5	.3694912	.0848143	1.609678	0.184846		10	.917787	.4345021	1.938617	0.822085		13	1.222411	.7761465	1.925266	0.386202	0.2880
NPM1	Esophageal adenocarcinoma	21	1.042288	.6907589	1.57271	0.84357	0.0389387		21	.9848167	.6372388	1.521979	0.94508	0.00474531		4	.2183094	.0371398	1.283233	0.0921803		7	1.214898	.6034739	2.4458	0.585573		10	1.133747	.6854143	1.875335	0.624932	0.1949
NPM1	Oral Cancer	27	1.063944	.7432151	1.523082	0.734888	0.114671		27	1.015558	.6966325	1.48049	0.93602	0.00644376		NA	NA	NA	NA	NA		NA	NA	NA	NA	NA		NA	NA	NA	NA	NA	NA
NPM1	Ovarian Cancer	21	.7366026	.4437692	1.22267	0.237047	1.39807		21	.6880236	.4044605	1.17039	0.167736	1.90306		10	.7886846	.3579325	1.737823	0.555903		6	.4585095	.1121808	1.874037	0.277673		5	.9206632	.2730318	3.104476	0.893965	0.7434
NPM1	Pancreatic Cancer	29	1.155648	.8460426	1.578552	0.363245	0.826642		29	1.172454	.8511249	1.615096	0.330273	0.947829		5	1.552091	.6245825	3.856955	0.343876		4	1.031385	.3650126	2.914298	0.953502		20	1.16527	.796509	1.704756	0.43074	0.8143
NPM1	Prostate cancer	317	1.098087	.9857044	1.223282	0.089398	2.88518		317	1.093204	.9801957	1.219241	0.109451	2.56213		74	1.167667	.9475802	1.438872	0.145761		102	1.106941	.9195881	1.332465	0.282867		141	1.042697	.8774711	1.239034	0.63479	0.7100
NPM1	Rectal Cancer	38	1.04703	.7640136	1.434884	0.775004	0.0817019		38	1.004809	.7303825	1.382345	0.976486	0.000868762		8	.834962	.3766171	1.851115	0.657022		14	1.135037	.7147182	1.802541	0.591448		16	.8165109	.4481577	1.487624	0.507775	0.6389
NPM1	Stomach Cancer	23	1.172166	.8182442	1.679171	0.386392	0.750267		23	1.185591	.8226356	1.708687	0.36127	0.833475		6	1.151256	.512202	2.587633	0.733201		7	1.196642	.6728343	2.128237	0.54114		10	1.218184	.6820947	2.175608	0.504778	0.9938
NPM1	Thyroid Cancer	10	1.1056	.5833062	2.095558	0.758305	0.0946839		10	1.124277	.5931042	2.131158	0.719594	0.128882		2	.5890565	.0895621	3.874266	0.581845		6	1.150705	.4716739	2.807284	0.757705		2	1.998582	.444212	8.99195	0.36683	0.6074
NPM1	Uterine Cancer	44	1.022481	.7421705	1.408662	0.891826	0.0184945		44	.9505225	.6709101	1.346668	0.775275	0.0815001		14	.7669896	.3720493	1.58117	0.472324		14	1.081836	.6074666	1.926638	0.789364		16	.9242215	.494263	1.7282	0.805083	0.7656
NPPB	Bladder Cancer	99	1.072827	.9031545	1.274376	0.423532	0.640495		99	1.070885	.9017151	1.271793	0.435	0.609436		21	1.067862	.7196233	1.58462	0.744385		28	1.026771	.7508888	1.404016	0.868567		50	1.097303	.8632914	1.394747	0.448001	0.9469
NPPB	Brain Cancer	70	1.032291	.8188267	1.301405	0.788024	0.0722951		70	1.032291	.8188267	1.301405	0.788024	0.0722951		19	1.067985	.704139	1.619839	0.756958		27	1.145095	.8136875	1.611483	0.437027		24	.8463906	.5337162	1.342243	0.478405	0.5807
NPPB	Breast Cancer	746	.9969179	.9216329	1.078353	0.938584	0.00593671		746	.990814	.9160724	1.071654	0.817614	0.053183		186	.8642411	.7316197	1.020903	0.0860571		272	1.098945	.9719941	1.242478	0.131956		288	.9687971	.852764	1.100619	0.62624	0.0661
NPPB	Colon Cancer	348	1.044586	.9434007	1.156624	0.401395	0.704143		348	1.039331	.9384164	1.151099	0.459135	0.548003		70	1.105613	.89248	1.369644	0.358157		110	1.044987	.8696914	1.255616	0.638568		168	1.004729	.8649849	1.167049	0.950768	0.7711
NPPB	Colorectal Cancer	516	1.084572	1.000197	1.176064	0.0494444	3.8602		516	1.083016	.9986455	1.174514	0.0539537	3.71413		98	1.105105	.9231098	1.322981	0.276358		171	1.077068	.9343529	1.241581	0.305977		247	1.077924	.9577491	1.213179	0.213434	0.9703
NPPB	Head and neck Cancer	121	1.09436	.9209523	1.300419	0.305638	1.04943		121	1.075858	.9074323	1.275545	0.399936	0.708519		25	.9022723	.5973032	1.362951	0.625095		33	1.253786	.9663458	1.626726	0.0886994		63	1.014352	.781702	1.316243	0.914629	0.3315
NPPB	Kidney Cancer	120	.937632	.7788495	1.128785	0.496333	0.462768		120	.9430741	.7837986	1.134716	0.534622	0.385599		17	.953218	.5928288	1.532693	0.843264		44	.9150484	.6708113	1.24821	0.575197		59	.9567094	.7337728	1.247379	0.743707	0.9758
NPPB	Leukemia	130	1.025608	.8704285	1.208452	0.762588	0.0912548		130	1.021491	.866768	1.203833	0.7997	0.0643814		26	1.36457	1.034085	1.800674	0.0280314		43	.8703165	.6327213	1.197132	0.393179		61	.9490244	.7378155	1.220694	0.68375	0.0679
NPPB	Lip,oral cavity Cancer	49	1.17429	.909745	1.515761	0.217333	1.52189		49	1.141579	.8877997	1.467901	0.301967	1.06549		10	.8772802	.4615206	1.667576	0.689505		14	1.317801	.8826287	1.967531	0.177192		25	1.170669	.8061577	1.699999	0.407737	0.5741
NPPB	Liver Cancer	52	.9321588	.7021409	1.237529	0.627032	0.236108		52	.9147582	.6900163	1.2127	0.535682	0.383601		10	.9640116	.5016948	1.852358	0.912416		15	.7142422	.3917636	1.302168	0.272078		27	1.002561	.6976257	1.440784	0.988971	0.6323
NPPB	Lung Cancer	376	1.011833	.9197574	1.113125	0.809051	0.0583949		376	.9990618	.9100458	1.096785	0.984272	0.000388594		77	1.070534	.8873083	1.291596	0.476695		110	1.150271	.989719	1.336868	0.0679663		189	.8619932	.7423792	1.00088	0.0513636	0.0228
NPPB	Lung adenocarcinoma	142	1.038147	.8914691	1.208959	0.630006	0.232053		142	1.023852	.8816981	1.188924	0.757265	0.095527		23	.9494581	.6493765	1.388209	0.789016		39	1.368539	1.105245	1.694557	0.00400422		80	.8233635	.6487563	1.044965	0.109982	0.0064
NPPB	Lung squamous cell carcinoma	66	.8071284	.6205742	1.049764	0.110084	2.55302		66	.8078459	.62495	1.044268	0.103263	2.65441		16	.8273905	.5014087	1.365304	0.458406		17	.8999029	.5737514	1.411456	0.646038		33	.7551641	.5136228	1.110295	0.153306	0.8438
NPPB	Lung small cell carcinoma	40	1.110823	.8393616	1.47008	0.462259	0.540419		40	1.100832	.8410114	1.440921	0.484311	0.489141		8	1.212398	.7108936	2.067691	0.479485		18	1.177926	.7920501	1.751795	0.418698		14	.9762665	.5748613	1.657959	0.929168	0.8180
NPPB	Melanoma	278	1.091385	.9734888	1.223558	0.133798	2.24788		278	1.094706	.9763717	1.227381	0.121074	2.40338		56	1.043979	.7954136	1.370221	0.756403		90	1.192626	.9870893	1.440962	0.0679535		132	1.046456	.8834902	1.239481	0.599068	0.5555
NPPB	Multiple myeloma	91	1.298147	1.101883	1.529368	0.00180821	9.73471		91	1.298147	1.101883	1.529368	0.00180821	9.73471		13	1.500851	1.022007	2.204049	0.0383592		37	1.309956	1.019002	1.683984	0.0351301		41	1.216056	.9353934	1.580932	0.143988	0.6745
NPPB	Non-Hodgkin lymphoma	193	1.104562	.9680343	1.260345	0.139582	2.18256		193	1.104562	.9680343	1.260345	0.139582	2.18256		43	1.149257	.8777678	1.504715	0.311647		61	1.114478	.8854721	1.402712	0.355726		89	1.074599	.8791865	1.313445	0.482309	0.9226
NPPB	Diffuse lymphoma	96	1.028742	.8503186	1.244604	0.770615	0.0850136		96	1.028742	.8503186	1.244604	0.770615	0.0850136		21	.9786822	.6427065	1.49029	0.920001		29	1.038994	.735167	1.468387	0.828405		46	1.043178	.7948538	1.369082	0.76056	0.9669
NPPB	Esophageal Cancer	96	1.075531	.8902366	1.299394	0.450385	0.569682		96	1.054683	.8739842	1.272742	0.578727	0.308297		24	1.22324	.8838421	1.692967	0.224263		30	1.019425	.7195074	1.444361	0.913819		42	.9611556	.7094927	1.302086	0.79812	0.5505
NPPB	Esophageal adenocarcinoma	74	1.071233	.8639327	1.328276	0.530608	0.393227		74	1.057939	.8533122	1.311637	0.60756	0.263744		18	1.25128	.854724	1.83182	0.249018		24	1.006374	.6748602	1.500738	0.975139		32	.9743152	.694092	1.367672	0.880463	0.5979
NPPB	Oral Cancer	100	1.116894	.923512	1.350771	0.254424	1.29885		100	1.098707	.9109938	1.325098	0.32474	0.969762		19	.9469409	.6021294	1.48921	0.813429		29	1.314064	.9980663	1.73011	0.0516341		52	.9901488	.7346017	1.334594	0.948175	0.2897
NPPB	Ovarian Cancer	85	.974921	.7771773	1.222978	0.826182	0.0482243		85	.9294396	.7349913	1.175331	0.541195	0.373329		29	1.150837	.8075448	1.640064	0.436984		29	.9512572	.6538422	1.383958	0.793913		27	.7666117	.4779491	1.229615	0.270241	0.3961
NPPB	Pancreatic Cancer	103	.9704338	.8010429	1.175645	0.759117	0.0940286		103	.9657075	.7972931	1.169697	0.721184	0.127361		20	.9490407	.6170979	1.459539	0.811751		25	.798447	.5140895	1.240091	0.316333		58	1.04581	.8203734	1.333197	0.717656	0.5694
NPPB	Prostate cancer	1105	.9873722	.9322872	1.045712	0.664373	0.188254		1105	.9938346	.938468	1.052468	0.832527	0.0447163		235	1.199857	1.083482	1.328732	0.000464717		350	.9394571	.8473437	1.041584	0.235562		520	.9204753	.8399554	1.008714	0.0760305	0.0002
NPPB	Rectal Cancer	168	1.162408	1.017717	1.32767	0.0264938	4.9235		168	1.166868	1.021936	1.332355	0.0225698	5.20131		28	1.115003	.7982858	1.557378	0.52314		61	1.122925	.8992355	1.402259	0.306359		79	1.227124	1.013547	1.485706	0.0359153	0.7987
NPPB	Stomach Cancer	66	1.158156	.9398554	1.427161	0.168243	1.89853		66	1.146995	.9316	1.412191	0.196244	1.67011		9	1.233944	.7162572	2.125798	0.448765		22	1.159217	.82402	1.630766	0.396197		35	1.119145	.8297953	1.509391	0.460805	0.9520
NPPB	Thyroid Cancer	42	1.124246	.8330577	1.517217	0.443842	0.586331		42	1.1313	.8391297	1.5252	0.41832	0.655031		8	1.34192	.7434712	2.422082	0.329002		17	1.078254	.6655195	1.746953	0.759581		17	1.068541	.6516324	1.752183	0.792766	0.8149
NPPB	Uterine Cancer	136	1.027646	.861558	1.225752	0.761735	0.0919321		136	1.014206	.8508457	1.208931	0.874916	0.0247803		35	1.293472	.9454574	1.769587	0.107567		40	.9782467	.7076176	1.352378	0.894113		61	.8713735	.6546365	1.159868	0.345381	0.1796
NPPC	Bladder Cancer	100	.9642603	.7781118	1.194941	0.739468	0.110595		100	.9446713	.7618862	1.171309	0.603917	0.269129		22	.9266514	.5725471	1.499759	0.756488		29	.9130534	.6175617	1.349932	0.648432		49	.9727913	.7164774	1.320799	0.859672	0.9653
NPPC	Brain Cancer	73	1.151555	.902859	1.468756	0.255637	1.29223		73	1.151555	.902859	1.468756	0.255637	1.29223		19	.8575271	.5103891	1.440769	0.561523		29	1.240847	.8501082	1.811183	0.263412		25	1.308443	.8862157	1.931836	0.176269	0.4093
NPPC	Breast Cancer	758	1.098901	1.002935	1.204051	0.0430923	4.09178		758	1.088309	.992487	1.193383	0.0719247	3.23854		188	1.036926	.8599876	1.250269	0.704054		276	1.180485	1.020112	1.366069	0.0259301		294	1.032897	.8863153	1.203721	0.67851	0.3879
NPPC	Colon Cancer	358	1.04499	.9292197	1.175185	0.462591	0.539618		358	1.049772	.930816	1.18393	0.428603	0.626606		71	1.038756	.7950877	1.357101	0.780413		111	1.013662	.8102532	1.268135	0.905479		176	1.078265	.9104474	1.277015	0.382657	0.9068
NPPC	Colorectal Cancer	525	1.009305	.9154995	1.112723	0.852363	0.0346348		525	1.012521	.9162579	1.118899	0.807127	0.0596012		101	1.021683	.8155173	1.279968	0.852021		175	1.078525	.9087832	1.279972	0.386919		249	.9665742	.8343219	1.11979	0.65065	0.6345
NPPC	Head and neck Cancer	119	.8837024	.7169988	1.089165	0.246387	1.34367		119	.9316268	.7581926	1.144733	0.500404	0.45408		25	1.269978	.8745847	1.844125	0.209179		33	.7438701	.4918335	1.125061	0.160996		61	.8908192	.6627388	1.197393	0.443583	0.1459
NPPC	Kidney Cancer	124	1.254516	1.050281	1.498467	0.0123819	6.25535		124	1.209553	1.008556	1.450608	0.0401845	4.21008		19	1.063772	.6431899	1.759371	0.809693		43	1.200052	.8826736	1.631549	0.24457		62	1.260621	.9786032	1.623913	0.0730432	0.8374
NPPC	Leukemia	127	.9470363	.7746438	1.157794	0.595553	0.281755		127	.9470636	.7751504	1.157104	0.594602	0.283215		25	.734533	.4587325	1.176151	0.198976		43	.8237565	.5732103	1.183815	0.294676		59	1.145534	.8708204	1.506909	0.331434	0.1719
NPPC	Lip,oral cavity Cancer	46	1.04014	.7513537	1.439923	0.812526	0.0562487		46	1.097053	.7952665	1.513361	0.572533	0.318463		10	1.010464	.5008391	2.038655	0.97681		14	.633193	.322093	1.244775	0.185146		22	1.444569	.966582	2.158928	0.0727866	0.1134
NPPC	Liver Cancer	52	.823984	.5893513	1.152029	0.25752	1.28204		52	.8153344	.5836265	1.139034	0.231378	1.43237		9	.8254435	.3714872	1.834133	0.637695		15	1.002676	.5608784	1.792472	0.992806		28	.724092	.4544193	1.1538	0.174424	0.6928
NPPC	Lung Cancer	380	1.050351	.9393788	1.174432	0.38854	0.743507		380	1.045912	.9385145	1.165599	0.41677	0.659405		79	1.018808	.8075034	1.285406	0.875151		110	1.107978	.9109005	1.347694	0.304849		191	1.021953	.8734887	1.195652	0.786286	0.7924
NPPC	Lung adenocarcinoma	145	.9495169	.7865721	1.146217	0.589692	0.290825		145	.9550226	.7957609	1.146159	0.621017	0.24444		25	1.00522	.6681625	1.512309	0.980066		39	1.145583	.8218584	1.59682	0.422482		81	.8446324	.6536297	1.09145	0.196723	0.3509
NPPC	Lung squamous cell carcinoma	65	1.203247	.9425724	1.536012	0.137487	2.20587		65	1.208176	.9449189	1.544777	0.131519	2.27448		16	.8391445	.4784099	1.471883	0.540736		17	.9334744	.5542023	1.572304	0.795799		32	1.58287	1.156308	2.16679	0.00415073	0.0704
NPPC	Lung small cell carcinoma	41	1.08504	.7706721	1.527644	0.640079	0.218639		41	1.096768	.7862319	1.529955	0.586534	0.295789		8	.7978051	.3850416	1.65305	0.543367		18	1.532924	.9945605	2.362707	0.0529592		15	.7623847	.4090481	1.420934	0.393078	0.1153
NPPC	Melanoma	285	1.00392	.8773168	1.148793	0.954637	0.00323589		285	1.009199	.881766	1.155048	0.89423	0.0176768		58	1.246315	.953428	1.629175	0.107173		94	1.03731	.8178246	1.315699	0.76266		133	.8905317	.7261311	1.092154	0.265537	0.1447
NPPC	Multiple myeloma	93	.9872861	.7791403	1.251038	0.915646	0.0112191		93	.9872861	.7791403	1.251038	0.915646	0.0112191		14	1.480528	.9290918	2.359253	0.098822		37	1.050026	.7348557	1.500369	0.78864		42	.7675493	.5246395	1.122927	0.172962	0.0989
NPPC	Non-Hodgkin lymphoma	199	1.323501	1.150804	1.522114	8.53309e-05	15.4364		199	1.323501	1.150804	1.522114	8.53309e-05	15.4364		44	1.631124	1.273474	2.089218	0.000106966		62	1.174234	.8993368	1.533157	0.237882		93	1.262931	1.021634	1.56122	0.0309424	0.1600
NPPC	Diffuse lymphoma	99	1.181541	.9586461	1.456261	0.117816	2.44612		99	1.181541	.9586461	1.456261	0.117816	2.44612		21	1.092279	.6710382	1.777952	0.722521		30	1.176106	.8091383	1.709504	0.395283		48	1.211568	.9037591	1.624212	0.199385	0.9381
NPPC	Esophageal Cancer	97	1.132379	.9192262	1.394958	0.242642	1.36518		97	1.078214	.8734	1.331058	0.483542	0.490863		23	.9980164	.6455791	1.542858	0.992872		31	1.181297	.8218405	1.697972	0.368097		43	1.039817	.7533922	1.435135	0.812268	0.8138
NPPC	Esophageal adenocarcinoma	75	1.14449	.9050982	1.447199	0.259669	1.27052		75	1.092392	.8596944	1.388075	0.469658	0.522781		17	.9623214	.5736859	1.614233	0.884295		25	1.256761	.8478014	1.862995	0.255167		33	1.037305	.7171666	1.50035	0.845783	0.6728
NPPC	Oral Cancer	98	.8627439	.6824532	1.090664	0.217068	1.52365		98	.9206372	.7311591	1.159218	0.481861	0.49465		19	1.433732	.9667743	2.126233	0.0731483		29	.7308861	.4679741	1.141504	0.168155		50	.8285299	.5931941	1.15723	0.269862	0.0459
NPPC	Ovarian Cancer	89	1.154373	.8943778	1.489948	0.270199	1.21573		89	1.140257	.8791166	1.47897	0.322621	0.978291		32	1.041685	.673922	1.610137	0.854166		29	1.475467	1.015138	2.144539	0.0414788		28	.9241062	.5630597	1.516664	0.754858	0.2697
NPPC	Pancreatic Cancer	102	.9705915	.7719074	1.220416	0.798391	0.0652447		102	.9467072	.7527112	1.190702	0.639716	0.219114		19	1.163011	.7160895	1.888862	0.541655		24	.6158632	.3693478	1.026911	0.0631455		59	1.032702	.7678054	1.388988	0.831497	0.1550
NPPC	Prostate cancer	1126	.9767051	.9178645	1.039318	0.457179	0.552792		1126	.9827571	.9223276	1.047146	0.591144	0.288561		239	.997639	.8706612	1.143135	0.972853		361	1.017844	.911287	1.136861	0.75392		526	.9526494	.8669145	1.046863	0.313385	0.6534
NPPC	Rectal Cancer	168	.9342455	.784599	1.112434	0.445071	0.583173		168	.9376415	.7843879	1.120838	0.479485	0.500034		30	.9951302	.6532868	1.515849	0.981862		64	1.181964	.9101697	1.53492	0.209857		74	.7240866	.5444001	.963081	0.0265236	0.0448
NPPC	Stomach Cancer	67	1.221248	.9649853	1.545565	0.0962428	2.76673		67	1.191827	.9363913	1.516942	0.153887	2.03329		11	1.247741	.6983105	2.229463	0.454825		22	.7493979	.4566233	1.229892	0.253739		34	1.481591	1.106157	1.98445	0.008373	0.0674
NPPC	Thyroid Cancer	44	1.146241	.8141945	1.613704	0.434157	0.611677		44	1.113854	.7874575	1.575539	0.542236	0.371411		10	1.538949	.9047784	2.617617	0.11167		17	.6604571	.3486742	1.251035	0.2031		17	1.266004	.7654147	2.093984	0.358257	0.1231
NPPC	Uterine Cancer	136	1.190738	.9661275	1.467567	0.10166	2.67931		136	1.079677	.8807309	1.323562	0.460664	0.54428		35	.7409884	.4755305	1.154634	0.185298		40	1.239586	.8851078	1.736029	0.211379		61	1.21154	.9009061	1.62928	0.204243	0.1397
NPTN	Bladder Cancer	96	.9135018	.7173983	1.163211	0.463091	0.538414		96	.9241089	.7265704	1.175354	0.520081	0.413732		21	.9023407	.5353461	1.52092	0.699653		28	.8974389	.5602988	1.437441	0.652551		47	.9554275	.68994	1.323074	0.783694	0.9699
NPTN	Brain Cancer	71	.9224331	.7038161	1.208956	0.55853	0.342256		71	.9224331	.7038161	1.208956	0.55853	0.342256		18	.8352702	.4473454	1.559592	0.57208		28	.7324806	.4171579	1.286151	0.278435		25	1.104236	.7951073	1.533551	0.554042	0.4120
NPTN	Breast Cancer	743	1.029937	.9636653	1.100766	0.384699	0.755631		743	1.040125	.9739994	1.110741	0.240442	1.378		184	1.03024	.9028174	1.175647	0.658299		265	1.075944	.9711636	1.19203	0.161443		294	1.008444	.9020784	1.127352	0.882453	0.6925
NPTN	Colon Cancer	358	1.04467	.9475081	1.151794	0.380272	0.769821		358	1.044644	.9482727	1.150809	0.376462	0.782222		68	1.149183	.9534544	1.385091	0.144391		113	1.089411	.929408	1.276959	0.290665		177	.957117	.8164435	1.122029	0.588929	0.3007
NPTN	Colorectal Cancer	521	1.05342	.9723951	1.141197	0.202504	1.62422		521	1.056099	.975503	1.143354	0.177783	1.81606		98	1.084498	.9106934	1.291472	0.362701		173	1.084239	.9508046	1.236399	0.227405		250	1.02029	.9039179	1.151644	0.745112	0.7579
NPTN	Head and neck Cancer	115	1.017501	.8479795	1.220913	0.851984	0.0348149		115	1.04036	.8692373	1.24517	0.666081	0.186221		23	.427136	.1811926	1.006913	0.0518691		32	1.292364	1.033273	1.616421	0.0246596		60	1.004273	.7699677	1.309878	0.974907	0.0291
NPTN	Kidney Cancer	120	1.095909	.9365567	1.282374	0.253296	1.30503		120	1.105043	.9466498	1.289937	0.205731	1.60122		17	.7547699	.3772142	1.510223	0.426606		43	.9506202	.6776217	1.333604	0.769373		60	1.249448	1.04956	1.487404	0.0122872	0.1740
NPTN	Leukemia	127	.8780632	.7074549	1.089815	0.238121	1.39168		127	.8804223	.7100595	1.09166	0.24577	1.34719		26	.9984331	.6762351	1.474145	0.993707		42	.8305697	.5588851	1.234325	0.358391		59	.851082	.6122965	1.18299	0.337181	0.7708
NPTN	Lip,oral cavity Cancer	46	.8889202	.623057	1.268229	0.516071	0.421737		46	.9101366	.6409835	1.292309	0.59861	0.277097		9	.8104896	.3195232	2.055855	0.658175		13	.8812089	.4486817	1.73069	0.713464		24	.9546298	.6060553	1.503688	0.84125	0.9463
NPTN	Liver Cancer	49	1.142753	.9144629	1.428034	0.240571	1.37724		49	1.160441	.9319197	1.444999	0.183575	1.76844		10	1.14332	.6845799	1.909462	0.608771		12	1.182082	.7871838	1.775085	0.420014		27	1.141086	.8368186	1.555984	0.404228	0.9902
NPTN	Lung Cancer	374	1.005421	.9071657	1.114318	0.917932	0.0106171		374	1.028554	.930444	1.137009	0.582015	0.302988		79	.9200362	.7018611	1.206032	0.546191		107	1.283692	1.136676	1.449723	5.71479e-05		188	.8305356	.6841821	1.008196	0.0604583	0.0003
NPTN	Lung adenocarcinoma	143	1.051064	.9009793	1.226149	0.526387	0.401361		143	1.070062	.9182883	1.24692	0.385565	0.752881		26	.832025	.4840661	1.430105	0.505776		37	1.236642	.9972816	1.533453	0.0529703		80	1.025975	.820323	1.283183	0.822231	0.2825
NPTN	Lung squamous cell carcinoma	66	.9072278	.6804272	1.209626	0.507112	0.440023		66	.9537484	.7205163	1.262478	0.740666	0.109542		16	.4751743	.1721435	1.311641	0.150915		17	1.553548	1.17809	2.048666	0.00180174		33	.4523232	.2179362	.9387896	0.0332124	0.0013
NPTN	Lung small cell carcinoma	38	.9111173	.6280742	1.321714	0.623841	0.240506		38	.9429736	.6668328	1.333467	0.73979	0.110311		8	.4588292	.0923917	2.278607	0.340702		18	1.183984	.8505944	1.648046	0.316866		12	.4073962	.1243474	1.334742	0.138052	0.1372
NPTN	Melanoma	276	.882938	.7639376	1.020475	0.0918814	2.8411		276	.881121	.7621056	1.018723	0.087373	2.92212		56	.8335285	.5886901	1.180196	0.30479		88	.9148455	.7172399	1.166893	0.473479		132	.877628	.7105486	1.083995	0.225726	0.9093
NPTN	Multiple myeloma	89	.839964	.6385259	1.10495	0.212549	1.55398		89	.839964	.6385259	1.10495	0.212549	1.55398		12	.8872673	.4448488	1.769687	0.734195		38	.7947632	.5057896	1.248837	0.319132		39	.8645665	.5815569	1.2853	0.471938	0.9503
NPTN	Non-Hodgkin lymphoma	192	.9817128	.8468241	1.138088	0.806657	0.0598981		192	.9817128	.8468241	1.138088	0.806657	0.0598981		43	.6628389	.4067251	1.080227	0.0988877		60	1.04517	.8254801	1.323327	0.713653		89	1.044005	.8585994	1.269448	0.665959	0.2186
NPTN	Diffuse lymphoma	98	1.02179	.8417061	1.240402	0.827499	0.0474849		98	1.02179	.8417061	1.240402	0.827499	0.0474849		20	.6667439	.3291569	1.350564	0.26037		29	1.129296	.8383903	1.52114	0.423657		49	1.050356	.8094178	1.363014	0.711724	0.4028
NPTN	Esophageal Cancer	93	.8765296	.6800591	1.129761	0.308801	1.0358		93	.8963711	.6985714	1.150178	0.389769	0.739662		22	.9522569	.5999898	1.511348	0.835563		29	.7219929	.4070939	1.280475	0.265168		42	.964037	.6887151	1.349422	0.830973	0.6782
NPTN	Esophageal adenocarcinoma	73	.8767305	.6574638	1.169123	0.370315	0.802608		73	.8934119	.6740824	1.184106	0.432929	0.614954		16	.9093977	.5068857	1.63154	0.75013		24	.8428083	.4970996	1.428941	0.525506		33	.9181202	.6110279	1.379552	0.680928	0.9668
NPTN	Oral Cancer	95	.9051561	.7121411	1.150485	0.415445	0.663164		95	.9304648	.7356691	1.17684	0.547615	0.361608		17	.5866917	.2473303	1.39169	0.226281		28	1.119833	.8159657	1.536862	0.483465		50	.8857941	.6264416	1.252521	0.492648	0.3078
NPTN	Ovarian Cancer	83	.9435831	.748901	1.188874	0.622332	0.242603		83	.9344866	.7372548	1.184482	0.575343	0.313824		30	.9803889	.6774514	1.418792	0.916355		26	1.090817	.7809765	1.523582	0.610127		27	.6212487	.3263794	1.182519	0.147203	0.3139
NPTN	Pancreatic Cancer	100	.908347	.7201398	1.145742	0.417093	0.658492		100	.9223191	.7347253	1.15781	0.485812	0.485789		18	.7431191	.367697	1.501851	0.408208		25	.6328447	.3250767	1.231993	0.178261		57	1.05568	.8282941	1.345489	0.661522	0.2730
NPTN	Prostate cancer	1101	.9722557	.9105056	1.038194	0.40068	0.706284		1101	.972906	.911044	1.038969	0.41252	0.671527		234	.9882519	.8590711	1.136858	0.868675		350	1.046506	.9436626	1.160559	0.38908		517	.9097198	.8185881	1.010997	0.0789376	0.1764
NPTN	Rectal Cancer	163	1.071625	.9319248	1.232268	0.33171	0.94221		163	1.079393	.9398532	1.23965	0.27939	1.17005		30	.8735026	.5602145	1.36199	0.55067		60	1.062083	.840878	1.341479	0.613214		73	1.149664	.9569007	1.381259	0.136364	0.5153
NPTN	Stomach Cancer	65	1.132367	.9276803	1.382215	0.221702	1.49332		65	1.13251	.9272664	1.383184	0.222557	1.4878		9	1.362476	.9853378	1.883963	0.0613961		22	1.164462	.8375158	1.61904	0.365212		34	.9706959	.6752757	1.395357	0.872381	0.3933
NPTN	Thyroid Cancer	43	.893933	.628732	1.270997	0.532332	0.389937		43	.9109796	.6462261	1.284201	0.594598	0.28322		10	.8694326	.4085352	1.850301	0.716539		16	1.080949	.7070463	1.65258	0.7193		17	.7011803	.3353075	1.466277	0.345611	0.5888
NPTN	Uterine Cancer	133	.8646379	.7037992	1.062233	0.16604	1.91833		133	.920734	.7612461	1.113636	0.394801	0.724105		33	.8924708	.5895828	1.350962	0.590702		42	.9631658	.703415	1.318835	0.814946		58	.8980313	.6675341	1.208118	0.477289	0.9381
NPTX1	Bladder Cancer	102	1.233827	1.021847	1.489782	0.0289136	4.77275		102	1.190084	.9842825	1.438917	0.0724268	3.22715		23	1.104489	.732138	1.666211	0.635686		29	.9331551	.6383502	1.364108	0.720992		50	1.386342	1.068089	1.799425	0.0140884	0.2213
NPTX1	Brain Cancer	68	.8109584	.6240744	1.053806	0.116922	2.45808		68	.8109584	.6240744	1.053806	0.116922	2.45808		18	.6712961	.4043308	1.114529	0.123373		25	.8611777	.5580619	1.328933	0.499545		25	.8820282	.5748852	1.353268	0.56544	0.6855
NPTX1	Breast Cancer	766	.9577418	.8861744	1.035089	0.275877	1.18729		766	.9806108	.9063111	1.061002	0.62623	0.237208		191	.8697306	.7400091	1.022192	0.0903368		276	1.014575	.8910928	1.155169	0.827015		299	1.028014	.9068446	1.165375	0.665894	0.2317
NPTX1	Colon Cancer	361	.9735999	.8720731	1.086946	0.633958	0.226732		361	.9668682	.8652581	1.080411	0.552014	0.353722		70	.9156561	.712695	1.176416	0.490707		112	.8323436	.6762092	1.024529	0.0833917		179	1.080148	.9265806	1.259167	0.32444	0.1238
NPTX1	Colorectal Cancer	533	1.017234	.9302419	1.112362	0.70794	0.140344		533	1.002062	.9155657	1.096729	0.964335	0.00199934		101	.9407405	.7642618	1.157971	0.564413		175	.878176	.7455553	1.034388	0.119896		257	1.117426	.9850447	1.267598	0.0843922	0.0575
NPTX1	Head and neck Cancer	121	1.241224	1.045327	1.473834	0.0136714	6.08008		121	1.093574	.918847	1.301527	0.313892	1.01423		25	1.094922	.7421096	1.615466	0.647692		33	1.343892	.9973166	1.810904	0.0521		63	.9634602	.7495199	1.238467	0.771392	0.2465
NPTX1	Kidney Cancer	124	.9772183	.8108591	1.177708	0.808752	0.0585815		124	.9518985	.7890447	1.148364	0.606598	0.265158		19	.9943904	.616462	1.604012	0.981603		42	.9524562	.6923083	1.31036	0.764731		63	.9335942	.7169513	1.2157	0.610002	0.9744
NPTX1	Leukemia	128	.9799634	.8157512	1.177232	0.828758	0.0467834		128	.9732957	.8096321	1.170043	0.773231	0.083031		26	.8361314	.5534272	1.263248	0.395303		43	.8332463	.5981556	1.160734	0.280745		59	1.151739	.8887333	1.492578	0.285466	0.2255
NPTX1	Lip,oral cavity Cancer	48	1.123309	.8411836	1.500057	0.430709	0.620911		48	1.013694	.7582406	1.355211	0.926847	0.00842961		10	1.043368	.5454795	1.995705	0.897912		14	1.399995	.8482373	2.310658	0.188129		24	.8217055	.5313387	1.270752	0.377345	0.2904
NPTX1	Liver Cancer	53	1.504526	1.178706	1.920411	0.00103684	10.7606		53	1.484396	1.167291	1.887645	0.00127516	10.3781		10	1.517026	.8811477	2.611786	0.132713		15	1.231361	.7379113	2.054785	0.425675		28	1.611341	1.179191	2.201866	0.00274791	0.6790
NPTX1	Lung Cancer	385	1.29904	1.179078	1.431207	1.20835e-07	28.0077		385	1.109061	1.005047	1.22384	0.0393839	4.24423		80	1.333773	1.092575	1.628219	0.0046563		113	1.081179	.901853	1.296163	0.398931		192	1.036765	.8975063	1.19763	0.623709	0.1233
NPTX1	Lung adenocarcinoma	147	1.139044	.9657602	1.343419	0.122058	2.39071		147	1.00915	.8545617	1.191704	0.914496	0.0115283		26	1.141992	.7886099	1.653728	0.482154		40	.9349139	.6718825	1.300918	0.689694		81	1.005406	.8023612	1.259832	0.962641	0.7286
NPTX1	Lung squamous cell carcinoma	64	1.508346	1.211111	1.878531	0.000242139	13.4721		64	1.230494	.9760117	1.551328	0.0793331	3.07851		15	1.761107	1.091215	2.842245	0.0204819		17	1.108486	.6989827	1.757898	0.661553		32	1.111078	.7940384	1.554704	0.538883	0.2591
NPTX1	Lung small cell carcinoma	41	1.284603	.9547101	1.728489	0.0981481	2.73538		41	1.05668	.7812453	1.429221	0.72049	0.128024		8	.8056404	.3781703	1.716307	0.575426		18	1.138395	.7220186	1.794888	0.576877		15	1.033575	.6244168	1.71084	0.897806	0.7447
NPTX1	Melanoma	288	.9684423	.8554549	1.096353	0.612421	0.256664		288	.9700438	.8569252	1.098095	0.630683	0.231135		58	.8417132	.6335769	1.118224	0.234456		91	1.091726	.8813363	1.35234	0.421695		139	.9511635	.7948868	1.138165	0.584551	0.3374
NPTX1	Multiple myeloma	97	1.173243	.9573677	1.437796	0.123555	2.37166		97	1.173243	.9573677	1.437796	0.123555	2.37166		15	.9630879	.5579769	1.662324	0.89257		38	1.148445	.8302057	1.588674	0.403151		44	1.269751	.943928	1.70804	0.11444	0.6731
NPTX1	Non-Hodgkin lymphoma	203	.7756081	.6648881	.9047656	0.00122308	10.4551		203	.7756081	.6648881	.9047656	0.00122308	10.4551		45	.6812991	.488064	.95104	0.0241375		63	.7610047	.5784026	1.001254	0.051056		95	.8336333	.6664641	1.042734	0.111047	0.6072
NPTX1	Diffuse lymphoma	103	.8762194	.7086305	1.083442	0.22246	1.48843		103	.8762194	.7086305	1.083442	0.22246	1.48843		22	.7898604	.4917786	1.268618	0.329171		31	.7648194	.5176413	1.130027	0.17824		50	.9931266	.7369056	1.338435	0.963867	0.5152
NPTX1	Esophageal Cancer	97	1.177399	.9666383	1.434113	0.104634	2.63345		97	1.128894	.9265333	1.375452	0.22902	1.44694		24	1.62555	1.179743	2.239822	0.00297171		30	1.118738	.7808084	1.602921	0.540871		43	.8586328	.6214541	1.186331	0.355461	0.0221
NPTX1	Esophageal adenocarcinoma	75	1.086804	.8636172	1.367669	0.477855	0.503755		75	1.112717	.8871319	1.395665	0.355518	0.853662		18	1.842074	1.278999	2.653042	0.00103068		24	1.133786	.7561184	1.700091	0.54354		33	.7360478	.5033548	1.076311	0.113955	0.0029
NPTX1	Oral Cancer	99	1.236839	1.021494	1.497582	0.029417	4.74304		99	1.090261	.8989772	1.322245	0.379958	0.770838		19	1.158673	.7402868	1.813519	0.519362		29	1.323215	.9672307	1.810218	0.0798453		51	.9294816	.7005883	1.233158	0.612163	0.2528
NPTX1	Ovarian Cancer	86	1.166811	.9333429	1.458679	0.175619	1.83431		86	1.178303	.9392152	1.478253	0.156192	2.01071		32	1.291127	.9074145	1.837096	0.155601		27	.9225147	.60451	1.407807	0.708421		27	1.266907	.8460773	1.897053	0.250753	0.4354
NPTX1	Pancreatic Cancer	103	1.006822	.8193213	1.237233	0.948439	0.00418179		103	1.013813	.8248399	1.246081	0.896294	0.0169895		19	.904658	.5523948	1.48156	0.690549		25	1.239909	.8346915	1.841848	0.286861		59	.9630685	.7301659	1.270261	0.789928	0.5149
NPTX1	Prostate cancer	1123	.973416	.9152931	1.03523	0.391033	0.735726		1123	.971895	.9138612	1.033614	0.364144	0.823551		235	1.015568	.8905254	1.158169	0.81775		367	1.013618	.9111036	1.127666	0.803647		521	.9216673	.8407004	1.010432	0.082079	0.3156
NPTX1	Rectal Cancer	172	1.110081	.9532119	1.292766	0.179108	1.80501		172	1.075646	.9215	1.255578	0.35547	0.853834		31	1.006408	.6919466	1.463778	0.973343		63	.963813	.7394076	1.256324	0.785195		78	1.199439	.9617797	1.495825	0.10651	0.4250
NPTX1	Stomach Cancer	68	1.338696	1.072669	1.6707	0.00986397	6.6593		68	1.350653	1.085585	1.680443	0.00700347	7.27208		11	1.39409	.8069011	2.408583	0.233691		22	1.142607	.7512175	1.737912	0.533256		35	1.485338	1.111006	1.985793	0.00757422	0.6002
NPTX1	Thyroid Cancer	42	.9618554	.6955188	1.330181	0.814121	0.0552783		42	.997565	.7209403	1.38033	0.988261	0.000216489		10	.9298073	.4691655	1.842722	0.834812		15	1.064628	.6163468	1.838952	0.822314		17	.9711531	.587477	1.605405	0.90913	0.9487
NPTX1	Uterine Cancer	138	.8524234	.7068502	1.027977	0.094688	2.79281		138	.972303	.8061667	1.172677	0.768912	0.0863172		36	1.357707	.9559028	1.928407	0.0876254		42	.9659454	.6881075	1.355966	0.841305		60	.8041919	.6006983	1.076621	0.143198	0.0788
NPTXR	Bladder Cancer	102	.9033654	.7331547	1.113093	0.340034	0.910304		102	.9534712	.7756071	1.172124	0.651049	0.20458		24	1.205405	.8310628	1.748364	0.324804		29	.7208332	.4746868	1.094618	0.124585		49	.9654436	.7135487	1.306262	0.819661	0.1972
NPTXR	Brain Cancer	70	1.006795	.791521	1.280617	0.956003	0.00304368		70	1.006795	.791521	1.280617	0.956003	0.00304368		19	1.08752	.6999978	1.689575	0.708972		29	1.147883	.8063835	1.634005	0.443962		22	.7630475	.478816	1.216003	0.255362	0.3678
NPTXR	Breast Cancer	756	.9273542	.8594151	1.000664	0.052033	3.77471		756	.9547272	.8839181	1.031209	0.238661	1.38849		187	.8447768	.7175826	.9945166	0.0427643		271	.9916802	.8739946	1.125212	0.896865		298	.9893312	.8763511	1.116877	0.862364	0.2421
NPTXR	Colon Cancer	358	1.061924	.9563887	1.179106	0.26058	1.26567		358	1.067673	.9602624	1.187099	0.226116	1.46513		73	1.021712	.804692	1.297262	0.860045		111	1.041671	.8593425	1.262684	0.677512		174	1.102099	.9485582	1.280493	0.204074	0.8330
NPTXR	Colorectal Cancer	530	1.011802	.9267496	1.104661	0.793395	0.068594		530	1.019552	.932819	1.11435	0.669475	0.182217		103	.8973798	.726179	1.108942	0.31609		173	1.026567	.8793962	1.198367	0.739807		254	1.064465	.9382832	1.207616	0.331836	0.3961
NPTXR	Head and neck Cancer	124	.8589951	.7101841	1.038988	0.117368	2.4521		124	.9517727	.792141	1.143573	0.597706	0.278469		25	.735194	.4713832	1.146647	0.174932		33	1.057936	.7530626	1.486235	0.745385		66	.985913	.7692602	1.263583	0.910776	0.4187
NPTXR	Kidney Cancer	126	.9320413	.7731968	1.123519	0.460358	0.545024		126	.9828303	.8171934	1.18204	0.854077	0.0338263		18	.9256481	.5582729	1.534777	0.764577		45	1.034142	.767305	1.393775	0.825498		63	.9617544	.7391585	1.251384	0.771556	0.9086
NPTXR	Leukemia	130	1.141492	.9661164	1.348702	0.119962	2.41782		130	1.147219	.9713304	1.354957	0.105792	2.61598		26	1.095667	.7537541	1.592677	0.632133		43	.9404971	.6837949	1.293567	0.706014		61	1.315384	1.051388	1.645669	0.0164673	0.2273
NPTXR	Lip,oral cavity Cancer	49	.9049977	.6696764	1.22301	0.515886	0.42211		49	.970261	.7207854	1.306084	0.842199	0.0396334		10	.8711722	.4557492	1.66526	0.676524		14	.8243968	.4563722	1.489201	0.522155		25	1.095662	.7334651	1.636717	0.655481	0.6874
NPTXR	Liver Cancer	53	1.000275	.755443	1.324454	0.998471	3.67242e-06		53	1.064735	.8088785	1.401521	0.654638	0.200103		9	1.314664	.7237626	2.387995	0.368991		15	1.180002	.7265235	1.916532	0.503574		29	.9277944	.6262102	1.374622	0.708667	0.5719
NPTXR	Lung Cancer	378	.8285153	.7418849	.9252616	0.000842307	11.1456		378	.9564653	.8614353	1.061979	0.404465	0.695013		78	.9560714	.762522	1.198749	0.697098		110	1.033508	.8571053	1.246216	0.729973		190	.9102685	.7820095	1.059564	0.225015	0.5868
NPTXR	Lung adenocarcinoma	146	.8656731	.7259894	1.032233	0.108137	2.58124		146	.9685285	.8183557	1.146259	0.709895	0.138382		26	1.007879	.6845423	1.483941	0.968283		40	.9499344	.6845734	1.318157	0.75862		80	.9572816	.7604923	1.204993	0.710027	0.9695
NPTXR	Lung squamous cell carcinoma	65	.7218522	.5487763	.9495136	0.0197871	5.43058		65	.872975	.6715931	1.134743	0.309979	1.03076		16	.7205233	.4191549	1.238573	0.235672		16	.9742711	.5775173	1.643594	0.922177		33	.8847401	.613309	1.276298	0.512448	0.7224
NPTXR	Lung small cell carcinoma	40	.8348786	.5951669	1.171137	0.295971	1.09226		40	1.00539	.7444639	1.357769	0.972026	0.00122972		8	1.320649	.6525869	2.672616	0.439357		18	1.011189	.6442421	1.58714	0.961418		14	.8601558	.5044246	1.466756	0.580111	0.6365
NPTXR	Melanoma	288	.931606	.8230728	1.054451	0.262284	1.25666		288	.9283006	.8197773	1.05119	0.240828	1.37574		56	.8894736	.6709073	1.179244	0.415615		93	.9918227	.8003543	1.229096	0.940191		139	.9043598	.7546364	1.083789	0.27632	0.7659
NPTXR	Multiple myeloma	98	1.032859	.8437564	1.264344	0.754012	0.0981906		98	1.032859	.8437564	1.264344	0.754012	0.0981906		15	1.002789	.5990835	1.678542	0.991544		39	1.114984	.8169234	1.521794	0.49283		44	.9728165	.7141047	1.325257	0.861303	0.8233
NPTXR	Non-Hodgkin lymphoma	200	.9872689	.8537886	1.141617	0.862744	0.0298882		200	.9872689	.8537886	1.141617	0.862744	0.0298882		45	.8547054	.6193085	1.179576	0.339492		61	1.045031	.809926	1.348382	0.73481		94	1.014839	.8220705	1.252809	0.890996	0.5989
NPTXR	Diffuse lymphoma	100	1.066427	.8737869	1.301537	0.526935	0.400298		100	1.066427	.8737869	1.301537	0.526935	0.400298		21	.8556362	.5313455	1.377848	0.521271		30	1.467105	1.100682	1.955513	0.008942		49	.8924271	.6568955	1.212409	0.466632	0.0349
NPTXR	Esophageal Cancer	98	1.189013	.9844034	1.436152	0.0723651	3.22854		98	1.266527	1.060849	1.512082	0.00896766	6.82926		24	1.15927	.7916831	1.697532	0.447549		31	1.436861	1.076894	1.917153	0.0137606		43	1.210215	.9148192	1.600993	0.181423	0.5973
NPTXR	Esophageal adenocarcinoma	76	1.148748	.9227164	1.43015	0.214803	1.53876		76	1.193029	.9659823	1.473442	0.101289	2.68513		18	1.159798	.7562759	1.778625	0.496812		25	1.252452	.8737785	1.795232	0.220413		33	1.172691	.8429036	1.631509	0.344377	0.9529
NPTXR	Oral Cancer	102	.882595	.7167303	1.086844	0.239646	1.38268		102	.9706635	.7933532	1.187602	0.772338	0.0837052		19	.8621012	.5302399	1.401665	0.549606		29	1.111925	.780226	1.584639	0.557233		54	.9366511	.7058932	1.242844	0.650195	0.6531
NPTXR	Ovarian Cancer	85	.9887139	.7931608	1.23248	0.919594	0.0101898		85	.9572632	.7601533	1.205484	0.710418	0.13786		28	.8205515	.5395299	1.247947	0.355206		29	.8462694	.5650109	1.267536	0.418057		28	1.248986	.8804542	1.771775	0.21266	0.2184
NPTXR	Pancreatic Cancer	105	.9941332	.8149656	1.21269	0.953723	0.00336776		105	1.036077	.8512682	1.261007	0.723669	0.125004		20	1.027617	.6440855	1.63953	0.909003		26	1.151359	.8083892	1.639837	0.434738		59	.9828558	.7495805	1.288728	0.900451	0.7837
NPTXR	Prostate cancer	1117	1.063785	1.001988	1.129393	0.0428674	4.10062		1117	1.059793	.9975495	1.125921	0.0600379	3.53634		233	1.017558	.8912064	1.161822	0.796949		358	1.061763	.9537779	1.181973	0.273445		526	1.078739	.9878271	1.178017	0.0915444	0.7719
NPTXR	Rectal Cancer	172	.9096106	.775025	1.067567	0.246192	1.34479		172	.9211335	.7831422	1.083439	0.32114	0.984299		30	.6184844	.4043296	.9460673	0.0267177		62	.9981714	.7693816	1.294996	0.989006		80	.981912	.7780388	1.239207	0.877824	0.1336
NPTXR	Stomach Cancer	67	1.032063	.8081395	1.318033	0.800339	0.0639628		67	1.042133	.8162025	1.330603	0.740635	0.109569		11	.995916	.5328006	1.861576	0.989769		22	.9608348	.6145743	1.502184	0.860898		34	1.099178	.7935103	1.522591	0.569503	0.8826
NPTXR	Thyroid Cancer	41	1.137394	.8494007	1.523032	0.38746	0.746899		41	1.174868	.8866465	1.55678	0.261778	1.25933		10	.9997225	.5284845	1.891153	0.999319		16	.9570158	.5703991	1.605681	0.867838		15	1.45631	1.012439	2.09478	0.042702	0.3446
NPTXR	Uterine Cancer	135	.9106194	.7592138	1.092219	0.312886	1.01846		135	1.027764	.8663038	1.219317	0.753473	0.0986357		36	.8465328	.5835803	1.227968	0.380009		41	1.147295	.8675564	1.517234	0.335239		58	1.042579	.8059302	1.348716	0.750914	0.4390
NPY	Bladder Cancer	100	1.106444	.8919962	1.372448	0.357467	0.846773		100	1.093811	.8810091	1.358014	0.416618	0.659836		21	1.053199	.6612097	1.677575	0.82725		29	1.050645	.7071175	1.561062	0.80681		50	1.141626	.8364916	1.558067	0.403853	0.9334
NPY	Brain Cancer	72	1.307931	1.00923	1.695037	0.0424151	4.11856		72	1.307931	1.00923	1.695037	0.0424151	4.11856		19	1.057227	.6504395	1.718421	0.822339		28	1.427605	.9377503	2.173346	0.0968686		25	1.398519	.8973939	2.179482	0.138416	0.6095
NPY	Breast Cancer	771	.9355734	.8693695	1.006819	0.0753251	3.16299		771	.9357406	.868788	1.007853	0.0795244	3.07459		191	.8401549	.7245031	.974268	0.0211688		279	.9166948	.8107839	1.036441	0.164963		301	1.026948	.9105008	1.158289	0.664977	0.1089
NPY	Colon Cancer	367	1.027062	.9198488	1.146771	0.635	0.225341		367	1.017321	.9095828	1.137821	0.763663	0.0904047		73	1.036739	.805848	1.333784	0.778953		114	.9292756	.7635907	1.130911	0.464113		180	1.069441	.9094999	1.257509	0.416639	0.5482
NPY	Colorectal Cancer	538	1.038447	.9477758	1.137793	0.418331	0.655		538	1.025584	.9347294	1.125269	0.593503	0.284907		104	1.088445	.8793102	1.347319	0.436275		176	1.028488	.8750068	1.20889	0.733363		258	.9981935	.8734324	1.140775	0.978824	0.7956
NPY	Head and neck Cancer	119	.9118214	.7549832	1.101241	0.337782	0.918833		119	.9147879	.7581632	1.103769	0.352613	0.864031		23	.8959607	.586389	1.368964	0.611501		33	.8600793	.6056153	1.221463	0.399676		63	.9509829	.7325622	1.234528	0.705807	0.8991
NPY	Kidney Cancer	125	1.057113	.874232	1.278252	0.56658	0.328438		125	1.020551	.8440721	1.233927	0.833669	0.0440991		19	.8816681	.5479356	1.418668	0.603804		43	1.048474	.7570225	1.452132	0.775758		63	1.044648	.7987263	1.366287	0.749765	0.8114
NPY	Leukemia	130	.9553144	.7957436	1.146884	0.623958	0.240343		130	.9542457	.7946293	1.145924	0.616036	0.251479		26	.8134277	.5461025	1.211612	0.309744		43	.8274285	.6059134	1.129927	0.233424		61	1.146426	.869971	1.510731	0.331755	0.2102
NPY	Lip,oral cavity Cancer	47	.8358818	.6203928	1.12622	0.238588	1.38892		47	.8257821	.6133151	1.111853	0.207191	1.59095		9	.5895248	.3060746	1.135473	0.11409		14	.8887659	.5122098	1.542151	0.674936		24	.8878998	.578738	1.362216	0.586127	0.5525
NPY	Liver Cancer	51	.9596302	.7141621	1.289469	0.784567	0.0747327		51	.92391	.6878562	1.240971	0.599066	0.276407		10	1.113937	.561453	2.21008	0.757569		15	.8734202	.508195	1.501122	0.624267		26	.8853404	.5854805	1.338777	0.563812	0.8320
NPY	Lung Cancer	386	.9116748	.8207432	1.012681	0.0845436	2.97532		386	.8693305	.784479	.9633599	0.00753278	7.14132		81	.8186903	.6559213	1.021851	0.0769207		111	.9137258	.7538153	1.107559	0.357995		194	.8662235	.7486897	1.002208	0.0535681	0.7629
NPY	Lung adenocarcinoma	147	.963914	.8115776	1.144845	0.675396	0.175355		147	.9176554	.7748979	1.086713	0.319216	0.992157		26	.891815	.5972254	1.331715	0.575702		39	.8923963	.6403908	1.24357	0.501313		82	.9280277	.7394123	1.164757	0.519358	0.9748
NPY	Lung squamous cell carcinoma	66	1.090953	.838552	1.419326	0.516715	0.420446		66	1.051785	.8139469	1.35912	0.699481	0.149012		16	.876036	.5248434	1.462225	0.612624		17	1.318117	.7859932	2.210492	0.295065		33	1.054383	.7275435	1.528051	0.779682	0.5448
NPY	Lung small cell carcinoma	41	1.002341	.722934	1.389736	0.98881	0.000196711		41	.9395555	.6821605	1.294072	0.702678	0.145701		8	.7568627	.3736789	1.532977	0.439169		18	.7135366	.447546	1.137614	0.15613		15	1.412647	.8010582	2.49117	0.232644	0.1646
NPY	Melanoma	288	1.011549	.8938901	1.144694	0.85558	0.033125		288	1.015155	.8968167	1.149108	0.811998	0.056572		58	1.18552	.8960844	1.568443	0.233393		92	.9494322	.7631758	1.181145	0.641407		138	.9966123	.8337115	1.191343	0.970273	0.4534
NPY	Multiple myeloma	91	1.098023	.8770213	1.374714	0.414769	0.665089		91	1.098023	.8770213	1.374714	0.414769	0.665089		13	1.350771	.7325538	2.490713	0.335499		38	.95358	.6793586	1.33849	0.783507		40	1.184015	.8397233	1.669468	0.335287	0.5247
NPY	Non-Hodgkin lymphoma	199	1.044275	.8986891	1.213445	0.571705	0.319838		199	1.044275	.8986891	1.213445	0.571705	0.319838		45	.9997929	.7321282	1.365315	0.998961		61	.8588426	.6600261	1.117548	0.25734		93	1.221021	.9748003	1.529434	0.0822382	0.1326
NPY	Diffuse lymphoma	101	1.066699	.8626889	1.318954	0.55105	0.35544		101	1.066699	.8626889	1.318954	0.55105	0.35544		21	.8671535	.556884	1.350291	0.528147		31	1.06899	.7283635	1.568915	0.733247		49	1.169539	.8568816	1.596277	0.323757	0.5557
NPY	Esophageal Cancer	96	1.062316	.8543476	1.320908	0.586562	0.295745		96	1.024608	.8250605	1.272418	0.825896	0.0483859		24	.8420569	.557428	1.27202	0.414055		29	1.185487	.7870121	1.785714	0.415607		43	1.047916	.7561032	1.452352	0.778663	0.5033
NPY	Esophageal adenocarcinoma	75	1.014023	.7936861	1.295527	0.911297	0.0124107		75	.9783558	.7651084	1.251038	0.861518	0.0304301		18	.7599743	.4743577	1.217564	0.253717		24	1.107981	.7067371	1.737028	0.654897		33	1.042001	.7149178	1.51873	0.830508	0.4715
NPY	Oral Cancer	99	.8722446	.7103203	1.071081	0.192039	1.7019		99	.8759537	.7137182	1.075067	0.205036	1.60613		17	1.025657	.6136925	1.714168	0.922983		29	.8379604	.5785639	1.213656	0.349584		53	.854458	.6455965	1.13089	0.271399	0.7995
NPY	Ovarian Cancer	87	.926938	.7447026	1.153768	0.496948	0.461447		87	.8933602	.7168628	1.113313	0.315312	1.00829		31	.9546733	.6567755	1.38769	0.80795		29	.8928001	.6156051	1.294811	0.549957		27	.9155788	.6146581	1.363823	0.664431	0.9689
NPY	Pancreatic Cancer	103	.9499868	.7730435	1.167431	0.625629	0.238035		103	.934886	.7604482	1.149338	0.522817	0.408332		19	1.00124	.6145878	1.631145	0.996028		26	1.314226	.8483498	2.03594	0.221126		58	.7947085	.6088848	1.037243	0.0908591	0.1479
NPY	Prostate cancer	1141	.9851166	.9252879	1.048814	0.639014	0.220034		1141	.9841174	.9238385	1.048329	0.619581	0.246457		241	1.035048	.9009666	1.189084	0.626499		365	.9858659	.8816227	1.102435	0.802858		535	.9607674	.8763444	1.053323	0.393718	0.6802
NPY	Rectal Cancer	171	1.063711	.9035125	1.252314	0.458315	0.550006		171	1.04667	.8867521	1.235427	0.589751	0.290733		31	1.243856	.8301049	1.863835	0.290258		62	1.257401	.9472843	1.669042	0.112929		78	.8606988	.6803846	1.0888	0.211055	0.0834
NPY	Stomach Cancer	69	1.071184	.8290683	1.384005	0.598873	0.276699		69	1.056223	.8170312	1.36544	0.6763	0.174321		11	.9411256	.4908356	1.804509	0.855038		22	.8367471	.539562	1.297619	0.425933		36	1.267606	.8796402	1.826685	0.203361	0.3400
NPY	Thyroid Cancer	43	.8982801	.6577446	1.226779	0.499925	0.455097		43	.8672458	.6353135	1.183849	0.369696	0.804686		10	.8784094	.4593806	1.67966	0.695073		16	.8979851	.5374249	1.500446	0.681211		17	.8226353	.5040521	1.342577	0.434673	0.9692
NPY	Uterine Cancer	137	1.097777	.9164153	1.31503	0.311274	1.02526		137	1.089902	.907939	1.308332	0.355642	0.853222		36	.9719135	.6809076	1.387289	0.875312		40	1.149822	.8203803	1.611557	0.417646		61	1.123137	.8532377	1.478411	0.407605	0.7632
NRCAM	Bladder Cancer	102	1.142934	.9418442	1.386958	0.176016	1.83095		102	1.178497	.9764079	1.422414	0.0870418	2.92825		24	1.173915	.779477	1.767949	0.442791		29	1.024049	.7039866	1.489627	0.901087		49	1.286478	.9981491	1.658093	0.0516962	0.6116
NRCAM	Brain Cancer	70	.8946455	.6979335	1.146801	0.379534	0.772212		70	.8946455	.6979335	1.146801	0.379534	0.772212		19	.8224791	.5111378	1.323463	0.420681		29	1.226135	.8600718	1.748003	0.259825		22	.6052728	.3841202	.9537515	0.0304595	0.0503
NRCAM	Breast Cancer	756	.9269522	.8590187	1.000258	0.0507821	3.81545		756	.9382656	.8686312	1.013482	0.105322	2.62305		187	.9011182	.7706685	1.053649	0.191902		271	.9008337	.7915384	1.02522	0.113529		298	.9966341	.8824508	1.125592	0.956691	0.4534
NRCAM	Colon Cancer	358	.98803	.8864138	1.101295	0.827839	0.0472948		358	.9949201	.8908832	1.111106	0.927989	0.00816758		73	.926931	.7240248	1.186701	0.547206		111	1.003508	.8226727	1.224094	0.972445		174	1.020005	.8711938	1.194235	0.805544	0.8113
NRCAM	Colorectal Cancer	530	.9827341	.8988697	1.074423	0.70195	0.146451		530	.9982066	.9117064	1.092914	0.969039	0.0015065		103	.9018208	.7319592	1.111101	0.331781		173	1.016943	.8679199	1.191553	0.835376		254	1.026472	.9009731	1.169453	0.694547	0.5660
NRCAM	Head and neck Cancer	124	.8088675	.6706467	.9755757	0.0265144	4.92215		124	.9589913	.797329	1.153431	0.656646	0.197623		25	1.236773	.8478165	1.804172	0.270011		33	.9882718	.6898781	1.41573	0.948708		66	.8497593	.6564268	1.100033	0.216425	0.2714
NRCAM	Kidney Cancer	126	1.137045	.9537321	1.355592	0.152192	2.05015		126	1.151101	.9712197	1.364299	0.104562	2.63454		18	1.301299	.8476757	1.997674	0.228478		45	1.158929	.8864328	1.515193	0.280811		63	1.10212	.8544887	1.421516	0.453934	0.8073
NRCAM	Leukemia	130	1.15049	.9677501	1.367737	0.112171	2.52336		130	1.159159	.9747401	1.37847	0.094805	2.79083		26	1.202886	.8229296	1.758273	0.34021		43	1.109729	.8178778	1.505725	0.503678		61	1.173344	.9105603	1.511966	0.21657	0.9400
NRCAM	Lip,oral cavity Cancer	49	.8704498	.6466162	1.171766	0.360288	0.836888		49	1.004154	.7535453	1.338108	0.977424	0.000800787		10	1.432904	.8032446	2.556152	0.223206		14	1.159455	.7206041	1.865569	0.542068		25	.7926144	.5194304	1.209474	0.281071	0.2272
NRCAM	Liver Cancer	53	1.635068	1.318594	2.027498	7.47171e-06	20.0685		53	1.678258	1.362242	2.067586	1.14947e-06	23.66		9	2.000881	1.265199	3.164344	0.00301878		15	1.770676	1.223067	2.563468	0.00247307		29	1.512895	1.107207	2.06723	0.00934018	0.5870
NRCAM	Lung Cancer	378	.8325805	.7483518	.9262893	0.000759854	11.3368		378	.9980572	.9001152	1.106656	0.970564	0.0013617		78	1.120348	.9024308	1.390888	0.303146		110	1.110471	.924079	1.334459	0.263684		190	.8839305	.7602423	1.027742	0.108677	0.0871
NRCAM	Lung adenocarcinoma	146	.841466	.7091809	.9984264	0.0479275	3.91253		146	.9782376	.8272737	1.15675	0.796962	0.0661932		26	1.076046	.7347443	1.575888	0.706531		40	.9844813	.7132903	1.358778	0.924209		80	.9477567	.7541354	1.191089	0.645375	0.8549
NRCAM	Lung squamous cell carcinoma	65	.7981931	.6164809	1.033466	0.0872281	2.9248		65	.9903946	.7702311	1.27349	0.94002	0.00566168		16	1.267429	.8038677	1.998309	0.30765		16	1.230864	.7390956	2.049836	0.424756		33	.7825511	.5450592	1.123523	0.183919	0.1788
NRCAM	Lung small cell carcinoma	40	.9624818	.6969442	1.32919	0.8164	0.0539067		40	1.200399	.9077673	1.587366	0.200122	1.64148		8	1.067595	.5898265	1.932362	0.828939		18	1.407671	1.035971	1.912736	0.0288248		14	.7054456	.3996801	1.245129	0.228718	0.1038
NRCAM	Melanoma	288	.9553323	.8454012	1.079558	0.463783	0.536748		288	.957932	.8473623	1.08293	0.492201	0.47171		56	.8526146	.6427484	1.131005	0.268716		93	.8152581	.654282	1.01584	0.0687695		139	1.108501	.9339518	1.315673	0.238667	0.0638
NRCAM	Multiple myeloma	98	1.131317	.9267951	1.380971	0.225233	1.47072		98	1.131317	.9267951	1.380971	0.225233	1.47072		15	1.301005	.7974504	2.122532	0.292037		39	1.163458	.8530146	1.586882	0.339051		44	1.045651	.7705383	1.418991	0.774438	0.7409
NRCAM	Non-Hodgkin lymphoma	200	1.22894	1.074047	1.40617	0.00270657	8.99542		200	1.22894	1.074047	1.40617	0.00270657	8.99542		45	1.525297	1.193609	1.949155	0.000739246		61	1.274324	.9973459	1.628222	0.0525367		94	1.065351	.8658617	1.310801	0.549556	0.0890
NRCAM	Diffuse lymphoma	100	.9877049	.8047271	1.212288	0.905792	0.0140063		100	.9877049	.8047271	1.212288	0.905792	0.0140063		21	1.281067	.8426544	1.947574	0.246481		30	1.232184	.8686875	1.747783	0.241734		49	.7557951	.5579354	1.023821	0.070615	0.0503
NRCAM	Esophageal Cancer	98	.916102	.743148	1.129308	0.411736	0.673782		98	.9385173	.7626777	1.154898	0.548866	0.359352		24	1.02659	.6859836	1.536317	0.898477		31	1.093005	.7681251	1.555294	0.621204		43	.7837924	.566781	1.083894	0.140781	0.3512
NRCAM	Esophageal adenocarcinoma	76	.9482244	.7484194	1.201371	0.659681	0.193911		76	.9176891	.7233325	1.164269	0.479317	0.500416		18	1.02577	.6370832	1.651596	0.916614		25	1.150853	.7795397	1.699033	0.47962		33	.7119004	.4921645	1.029742	0.071177	0.1899
NRCAM	Oral Cancer	102	.8621508	.7016428	1.059377	0.15819	1.99144		102	1.024281	.8383433	1.251458	0.814417	0.0550988		19	1.585643	1.111686	2.261667	0.0109487		29	.9820665	.6688074	1.442051	0.926439		54	.8621182	.6485897	1.145944	0.306893	0.0285
NRCAM	Ovarian Cancer	85	1.095252	.879512	1.363913	0.416279	0.660797		85	1.095936	.8755832	1.371745	0.423785	0.639795		28	1.28838	.8889399	1.867307	0.180826		29	1.047386	.719498	1.524697	0.809049		28	.9279374	.6187351	1.391658	0.717585	0.4895
NRCAM	Pancreatic Cancer	105	.9357433	.7643169	1.145619	0.520056	0.413783		105	.9411128	.7671861	1.15447	0.560459	0.33891		20	1.152563	.7396621	1.795958	0.530384		26	.8169324	.5398073	1.236327	0.338841		59	.9378865	.7132603	1.233254	0.646184	0.5361
NRCAM	Prostate cancer	1117	.9629129	.905701	1.023739	0.226563	1.46231		1117	.9617745	.9041847	1.023032	0.216028	1.53057		233	1.006409	.8808117	1.149916	0.925161		358	1.036808	.9308576	1.154817	0.511037		526	.8938621	.8160727	.9790666	0.0157191	0.0909
NRCAM	Rectal Cancer	172	.9719334	.8310709	1.136671	0.72157	0.126994		172	1.003754	.8563548	1.176525	0.963113	0.0021388		30	.8368053	.5659301	1.237331	0.371961		62	1.041964	.8012246	1.355037	0.759093		80	1.041152	.825569	1.313032	0.733343	0.6053
NRCAM	Stomach Cancer	67	1.256413	.995253	1.586103	0.0548653	3.68617		67	1.226796	.9683302	1.554251	0.0903875	2.86746		11	.8150666	.4261253	1.55901	0.536587		22	1.366708	.9012501	2.072556	0.141414		34	1.300853	.9403944	1.799476	0.112118	0.3865
NRCAM	Thyroid Cancer	41	.980377	.7110239	1.351768	0.903756	0.0146212		41	.9638326	.6979263	1.331048	0.823017	0.0500266		10	.7638853	.3890994	1.49967	0.433894		16	.9763605	.580694	1.641622	0.928097		15	1.080889	.645971	1.808627	0.767116	0.7230
NRCAM	Uterine Cancer	135	1.167678	.9828605	1.387249	0.0778477	3.10927		135	1.094751	.9186425	1.30462	0.311703	1.02345		36	1.101392	.7778545	1.5595	0.586273		41	1.111778	.8087409	1.528365	0.514019		58	1.079302	.8254703	1.411186	0.576936	0.9896
NRP1	Bladder Cancer	101	1.044431	.8508505	1.282053	0.677669	0.172762		101	1.049296	.8546996	1.288197	0.645676	0.211396		24	.9223712	.6017504	1.413823	0.71077		28	1.191843	.8076502	1.758793	0.376714		49	1.021559	.7626016	1.36845	0.886292	0.6741
NRP1	Brain Cancer	73	.9062662	.7116864	1.154045	0.424797	0.637007		73	.9062662	.7116864	1.154045	0.424797	0.637007		19	.8508627	.5306994	1.364176	0.502498		29	.9955973	.6780337	1.461895	0.982039		25	.8503865	.5635857	1.283136	0.440026	0.8226
NRP1	Breast Cancer	769	1.124335	1.046319	1.208168	0.00140319	10.2016		769	1.131282	1.052244	1.216256	0.00084366	11.1426		191	1.193816	1.036677	1.374774	0.0138864		278	1.16197	1.029628	1.311322	0.0149653		300	1.061469	.9442834	1.193197	0.317574	0.3896
NRP1	Colon Cancer	362	1.042445	.9356257	1.161461	0.451071	0.56796		362	1.050899	.9425636	1.171685	0.371132	0.799871		72	1.049391	.822981	1.338087	0.697429		112	1.076893	.8859461	1.308995	0.456935		178	1.037857	.8889866	1.211657	0.63809	0.9584
NRP1	Colorectal Cancer	535	1.05249	.9630504	1.150236	0.258875	1.27476		535	1.065923	.974774	1.165595	0.161582	1.95935		103	.9910053	.8074141	1.216342	0.93112		175	1.094434	.9360404	1.27963	0.257926		257	1.078453	.9486235	1.226051	0.248479	0.7308
NRP1	Head and neck Cancer	123	1.105441	.9201678	1.328018	0.284152	1.14713		123	1.136243	.9435261	1.368322	0.177999	1.81425		25	1.121703	.7425567	1.69444	0.585281		33	1.066823	.7439336	1.529855	0.725071		65	1.166166	.9032562	1.5056	0.23826	0.9243
NRP1	Kidney Cancer	127	1.091262	.9097838	1.308941	0.346645	0.885702		127	1.099665	.916771	1.319046	0.305994	1.04789		19	1.146145	.7186566	1.827921	0.566813		45	1.164564	.8628849	1.571715	0.319295		63	1.037445	.7983391	1.348163	0.783304	0.8350
NRP1	Leukemia	127	1.019563	.8493998	1.223815	0.835266	0.0432444		127	1.018977	.8486907	1.22343	0.840312	0.0406002		26	1.086948	.7318675	1.614305	0.679502		43	1.217821	.8954653	1.65622	0.209059		58	.8598234	.6563885	1.126309	0.272887	0.2330
NRP1	Lip,oral cavity Cancer	49	.9593857	.7135216	1.289969	0.783726	0.075332		49	.9913528	.7377174	1.332191	0.954066	0.00331799		10	1.100248	.5796933	2.088251	0.770126		14	1.073383	.6181561	1.863851	0.801413		25	.9127798	.6046362	1.377964	0.664082	0.8456
NRP1	Liver Cancer	54	1.659507	1.341991	2.052149	2.94303e-06	21.8533		54	1.693066	1.362006	2.104596	2.10534e-06	22.4964		10	2.4772	1.353349	4.534323	0.00327211		16	1.953183	1.504022	2.536481	5.13602e-07		28	1.164794	.7885633	1.720528	0.44341	0.0467
NRP1	Lung Cancer	382	1.073357	.9684804	1.18959	0.177193	1.82101		382	1.08323	.975874	1.202396	0.133267	2.25403		80	1.249	1.000924	1.55856	0.0490524		110	1.178626	.9718647	1.429376	0.0949236		192	.9688749	.8356869	1.12329	0.67516	0.1048
NRP1	Lung adenocarcinoma	147	.9348586	.7905496	1.10551	0.431041	0.620018		147	.9423676	.7970533	1.114175	0.487247	0.4826		26	1.127305	.7736062	1.642718	0.532781		40	1.046445	.755476	1.449478	0.784773		81	.8433091	.6763154	1.051537	0.130118	0.3263
NRP1	Lung squamous cell carcinoma	63	.9735978	.7535713	1.257867	0.837795	0.0419081		63	.977961	.7550687	1.26665	0.865903	0.0285154		15	.9913125	.5793331	1.696261	0.974602		15	1.158072	.6934703	1.933942	0.574857		33	.9098125	.6377338	1.297969	0.602114	0.7501
NRP1	Lung small cell carcinoma	40	1.375853	1.040138	1.819925	0.0253711	4.99838		40	1.432428	1.049455	1.955158	0.0235695	5.12604		8	1.34834	.665766	2.730721	0.406491		18	2.139287	1.359668	3.365931	0.00100688		14	.900672	.5319379	1.525009	0.697014	0.0495
NRP1	Melanoma	287	1.077502	.9547827	1.215995	0.226302	1.46396		287	1.075701	.9530517	1.214135	0.237427	1.3958		58	.8970344	.685552	1.173756	0.428303		92	1.087576	.8785994	1.346258	0.44063		137	1.154495	.9698628	1.374274	0.106139	0.3019
NRP1	Multiple myeloma	97	1.199974	.9802532	1.468944	0.0772816	3.12116		97	1.199974	.9802532	1.468944	0.0772816	3.12116		14	1.698919	1.194201	2.416951	0.00321153		39	1.175151	.8496858	1.625283	0.329325		44	1.032835	.7576414	1.407985	0.838073	0.1051
NRP1	Non-Hodgkin lymphoma	199	1.030868	.8919645	1.191402	0.680564	0.169492		199	1.030868	.8919645	1.191402	0.680564	0.169492		46	1.112274	.8260125	1.497741	0.483368		61	1.13264	.8781106	1.460948	0.337523		92	.9282032	.7488798	1.150467	0.496359	0.4288
NRP1	Diffuse lymphoma	99	1.014292	.8250874	1.246885	0.892833	0.0181496		99	1.014292	.8250874	1.246885	0.892833	0.0181496		22	1.112851	.7234576	1.711831	0.626508		29	1.075298	.7375175	1.56778	0.705906		48	.9368823	.6953494	1.262313	0.668212	0.7624
NRP1	Esophageal Cancer	98	1.108987	.9036918	1.360919	0.32197	0.980926		98	1.096583	.8926073	1.34717	0.379924	0.770948		24	1.460121	1.004303	2.122817	0.0474285		31	1.116459	.7707585	1.617213	0.560098		43	.9047417	.6608088	1.238721	0.532309	0.1581
NRP1	Esophageal adenocarcinoma	76	1.126811	.892898	1.422002	0.314555	1.01145		76	1.111847	.8808464	1.403426	0.372259	0.796109		18	1.298338	.8138058	2.071355	0.273308		25	1.159952	.7712588	1.744536	0.476097		33	.9827677	.6872663	1.405325	0.92411	0.6306
NRP1	Oral Cancer	101	.9961273	.8119467	1.222087	0.970326	0.00138378		101	1.02373	.8330895	1.257996	0.823484	0.0497586		19	.9529625	.5935286	1.530065	0.841922		29	.9694255	.6594024	1.425208	0.874514		53	1.070187	.8049906	1.42275	0.640578	0.8803
NRP1	Ovarian Cancer	84	1.11468	.8972561	1.384791	0.326753	0.961725		84	1.133509	.909416	1.412823	0.264817	1.2434		29	1.099369	.7570555	1.596463	0.618677		28	1.096971	.7489538	1.606701	0.634553		27	1.12986	.7633355	1.672375	0.541715	0.9931
NRP1	Pancreatic Cancer	105	.9978586	.8169935	1.218763	0.983238	0.000441406		105	.9946899	.8139406	1.215578	0.958501	0.00270768		20	.8807062	.5542435	1.399463	0.590848		26	.8924586	.5940648	1.340733	0.583753		59	1.093112	.8385623	1.424931	0.510392	0.5998
NRP1	Prostate cancer	1130	.950271	.8925869	1.011683	0.110392	2.54859		1130	.9491742	.8911494	1.010977	0.10507	2.62684		232	1.075288	.9361517	1.235103	0.304545		368	.9921061	.8882536	1.108101	0.888281		530	.8726867	.7959063	.9568741	0.00375377	0.0314
NRP1	Rectal Cancer	173	1.073741	.9189222	1.254643	0.37046	0.802121		173	1.096396	.9372952	1.282503	0.249962	1.32351		31	.8619543	.5934221	1.252001	0.435411		63	1.127717	.8701381	1.461545	0.363602		79	1.171346	.9326732	1.471095	0.1737	0.3745
NRP1	Stomach Cancer	69	.9330385	.7272239	1.197101	0.585692	0.297123		69	.9170941	.7141458	1.177717	0.497665	0.459912		11	.8349696	.4465679	1.561183	0.572161		22	.6374144	.4106067	.9895044	0.0447511		36	1.178995	.8449476	1.645106	0.33267	0.0865
NRP1	Thyroid Cancer	43	.9746687	.7149222	1.328787	0.871102	0.0263281		43	1.002762	.7354462	1.36724	0.986089	0.000303992		10	2.034227	1.198524	3.452647	0.00851645		16	1.046412	.6291257	1.740475	0.861266		17	.6270002	.3979843	.987801	0.0441262	0.0042
NRP1	Uterine Cancer	140	1.057571	.8921398	1.253679	0.518965	0.415949		140	1.061981	.897611	1.25645	0.483348	0.491299		36	1.261519	.9280277	1.714852	0.138043		42	.9757453	.7171426	1.327601	0.875808		62	1.014482	.7842866	1.312242	0.912806	0.4462
NRP2	Bladder Cancer	102	1.088192	.8889396	1.332106	0.412747	0.670874		102	1.098307	.8985631	1.342453	0.359879	0.838316		23	1.052171	.6887294	1.607402	0.814041		29	1.232758	.8540264	1.779444	0.263833		50	1.042407	.775076	1.401943	0.783543	0.7638
NRP2	Brain Cancer	68	.9372717	.7254308	1.210975	0.620193	0.245596		68	.9372717	.7254308	1.210975	0.620193	0.245596		18	1.030438	.6386178	1.662658	0.902238		25	.8376324	.5443165	1.289008	0.420466		25	.9681506	.6344741	1.477311	0.88067	0.8047
NRP2	Breast Cancer	766	.9869382	.916322	1.062996	0.728508	0.120486		766	1.0135	.9403925	1.092292	0.725543	0.123243		191	1.126487	.9771628	1.298631	0.100681		276	.9382161	.8261273	1.065513	0.325886		299	1.00814	.8933908	1.137629	0.895381	0.1701
NRP2	Colon Cancer	361	.9541779	.8540625	1.066029	0.406894	0.687858		361	.9676979	.8653035	1.082209	0.565	0.331121		70	.9424296	.7306935	1.215521	0.647889		112	.9698194	.7938519	1.184792	0.764177		179	.9766968	.8332163	1.144885	0.771152	0.9729
NRP2	Colorectal Cancer	533	.9468492	.864072	1.037556	0.241964	1.36912		533	.9656989	.8805237	1.059113	0.458768	0.548899		101	.9458848	.764177	1.170799	0.609238		175	.959227	.816595	1.126772	0.612289		257	.9775499	.8560365	1.116312	0.73742	0.9630
NRP2	Head and neck Cancer	121	.8521049	.7010334	1.035732	0.107974	2.58362		121	.9011278	.7408439	1.096089	0.297494	1.0854		25	.7986902	.5218277	1.222446	0.300634		33	.8087062	.5514991	1.185869	0.276991		63	1.006722	.7705117	1.315346	0.960834	0.5293
NRP2	Kidney Cancer	124	.9817302	.8127628	1.185825	0.848261	0.0366099		124	.9879653	.8180132	1.193227	0.899959	0.0158036		19	1.014805	.6256172	1.646101	0.952515		42	1.060695	.7736293	1.454281	0.7144		63	.935753	.7160819	1.222812	0.626659	0.8336
NRP2	Leukemia	128	1.030363	.8576171	1.237904	0.749374	0.102058		128	1.032475	.8589246	1.241091	0.733585	0.115845		26	.9502249	.624546	1.445734	0.811536		43	.9628501	.6979439	1.328302	0.817621		59	1.122061	.8623451	1.459996	0.391227	0.6996
NRP2	Lip,oral cavity Cancer	48	.6930809	.5073371	.9468283	0.0212662	5.30485		48	.7430453	.5424871	1.01775	0.0642635	3.42379		10	.6854657	.3461573	1.357369	0.278625		14	.6019247	.3354119	1.080204	0.0888712		24	.8837554	.5679089	1.375262	0.583899	0.5658
NRP2	Liver Cancer	53	1.546709	1.306931	1.830477	3.88383e-07	25.7512		53	1.552809	1.319732	1.82705	1.13728e-07	28.125		10	1.57973	1.038101	2.403956	0.0328005		15	1.824425	1.399467	2.378424	8.82612e-06		28	1.409067	1.054657	1.882574	0.0203419	0.4329
NRP2	Lung Cancer	385	1.034421	.9309754	1.149362	0.529005	0.396302		385	1.098955	.9907225	1.219011	0.0744621	3.18181		80	1.239824	.9909384	1.551219	0.0600617		113	1.138148	.9421652	1.374898	0.179567		192	1.021449	.8786404	1.18747	0.782399	0.3413
NRP2	Lung adenocarcinoma	147	.9108388	.7647345	1.084857	0.295139	1.09603		147	.9642759	.8115224	1.145782	0.679305	0.170909		26	1.162173	.7764046	1.739615	0.465234		40	.8388605	.5990033	1.174763	0.306499		81	.9596119	.7614516	1.209341	0.726837	0.4775
NRP2	Lung squamous cell carcinoma	64	1.070439	.8271828	1.385232	0.604801	0.267815		64	1.151564	.8907354	1.48877	0.281501	1.15983		15	1.241024	.7185128	2.14351	0.438682		17	1.124306	.6938208	1.821888	0.634263		32	1.157971	.7993823	1.677417	0.43792	0.9641
NRP2	Lung small cell carcinoma	41	1.26393	.9463961	1.688001	0.112573	2.51773		41	1.364805	1.028958	1.81027	0.0309246	4.65714		8	1.819826	.9183119	3.606365	0.0862057		18	1.403011	.9184657	2.143182	0.11723		15	1.185608	.6959858	2.019678	0.531023	0.6253
NRP2	Melanoma	288	1.00756	.8911293	1.139203	0.904317	0.0144505		288	1.01422	.8966307	1.147232	0.822307	0.0504354		58	.9068313	.6873063	1.196472	0.489218		91	.9046795	.7219848	1.133604	0.38409		139	1.137057	.9590783	1.348063	0.139172	0.1881
NRP2	Multiple myeloma	97	1.310534	1.092004	1.572796	0.00366531	8.4426		97	1.310534	1.092004	1.572796	0.00366531	8.4426		15	1.688994	1.278659	2.231011	0.000223384		38	1.367875	1.022633	1.829672	0.0347921		44	1.063914	.7806124	1.450031	0.694932	0.0937
NRP2	Non-Hodgkin lymphoma	203	1.264547	1.11234	1.437581	0.000334444	12.8669		203	1.264547	1.11234	1.437581	0.000334444	12.8669		45	1.461911	1.165915	1.833053	0.00100247		63	1.329758	1.072202	1.649183	0.00946854		95	1.1155	.9084608	1.369724	0.296734	0.2051
NRP2	Diffuse lymphoma	103	1.244	1.033384	1.497543	0.0210578	5.322		103	1.244	1.033384	1.497543	0.0210578	5.322		22	1.385898	.9598364	2.001085	0.0816403		31	1.125445	.783111	1.617429	0.523027		50	1.25519	.9647611	1.633048	0.0904978	0.7313
NRP2	Esophageal Cancer	97	1.062724	.8629525	1.308743	0.566907	0.327885		97	1.059163	.8583872	1.306901	0.591955	0.287302		24	1.202045	.8021939	1.8012	0.372486		30	.9500823	.6433778	1.402996	0.796821		43	1.052285	.7657796	1.445982	0.753305	0.7131
NRP2	Esophageal adenocarcinoma	75	1.130919	.8992856	1.422216	0.292734	1.10701		75	1.119199	.8889061	1.409155	0.338026	0.917905		18	1.115964	.6892592	1.806831	0.655393		24	1.069019	.7060395	1.618608	0.752505		33	1.15585	.8228409	1.62363	0.403525	0.9600
NRP2	Oral Cancer	99	.8460822	.681825	1.04991	0.12909	2.30342		99	.9028924	.7273783	1.120757	0.354319	0.85793		19	.779821	.4795494	1.268109	0.31611		29	.7749106	.5138796	1.168535	0.223685		51	1.044474	.7791268	1.40019	0.771067	0.4016
NRP2	Ovarian Cancer	86	1.014698	.8144817	1.264132	0.896478	0.0169291		86	.9962281	.7963729	1.246238	0.973611	0.00109426		32	1.002857	.6997754	1.437208	0.987601		27	1.081638	.7383205	1.584596	0.687095		27	.8963879	.5991519	1.341081	0.594616	0.8012
NRP2	Pancreatic Cancer	103	1.008359	.8214596	1.237781	0.936568	0.00633357		103	1.010258	.8226962	1.24058	0.922413	0.00948571		19	.8315611	.5075062	1.362533	0.464097		25	.996247	.6559581	1.513066	0.98593		59	1.080757	.8293043	1.408451	0.565454	0.6540
NRP2	Prostate cancer	1123	.9709387	.9111614	1.034638	0.362998	0.827495		1123	.9715536	.9117358	1.035296	0.373414	0.792273		235	1.035252	.9037298	1.185916	0.617239		367	.9663362	.8642854	1.080437	0.547606		521	.9468333	.8619249	1.040106	0.254425	0.5664
NRP2	Rectal Cancer	172	.9318499	.7924633	1.095753	0.393204	0.729012		172	.960972	.8158961	1.131844	0.63353	0.227304		31	.9560055	.6466762	1.413299	0.821531		63	.9394855	.7168615	1.231246	0.650994		78	.9791774	.7691846	1.2465	0.864334	0.9750
NRP2	Stomach Cancer	68	1.354134	1.095685	1.673546	0.00502156	7.87166		68	1.334803	1.073656	1.659469	0.0093288	6.75877		11	1.309957	.7489291	2.291255	0.343906		22	1.398722	.9651725	2.02702	0.076279		35	1.307799	.9581761	1.784994	0.0908801	0.9603
NRP2	Thyroid Cancer	42	.9580779	.6927747	1.324981	0.795722	0.0670231		42	.9658576	.6989829	1.334626	0.833246	0.0443275		10	1.460905	.9167532	2.328046	0.110852		15	1.085067	.6491195	1.813795	0.755462		17	.6242779	.3706345	1.051502	0.0765309	0.0566
NRP2	Uterine Cancer	138	.9845542	.8247876	1.175269	0.863195	0.0296902		138	.9808062	.8207405	1.172089	0.831174	0.0454528		36	.8834427	.613834	1.271469	0.504702		42	.9736383	.7036868	1.34715	0.871891		60	1.04659	.8021709	1.365482	0.737198	0.7607
NRTN	Bladder Cancer	100	.9185368	.7264001	1.161495	0.477912	0.503623		100	.9235787	.7318643	1.165513	0.503042	0.448513		21	1.014361	.6684697	1.539229	0.94657		29	.9195574	.5925347	1.427065	0.708402		50	.8764108	.6198702	1.239124	0.455317	0.8688
NRTN	Brain Cancer	71	1.040314	.843786	1.282615	0.71141	0.136873		71	1.040314	.843786	1.282615	0.71141	0.136873		18	.9813734	.6005071	1.603801	0.940193		28	1.136154	.8786516	1.469122	0.330338		25	.9313817	.5942304	1.459824	0.756542	0.7077
NRTN	Breast Cancer	745	1.01458	.9478964	1.085955	0.676458	0.174141		745	1.012865	.9455493	1.084974	0.715626	0.132723		184	1.076033	.9636451	1.201529	0.192914		274	.9762031	.8626325	1.104726	0.702711		287	.9973955	.8861296	1.122632	0.965531	0.4667
NRTN	Colon Cancer	359	1.002394	.9028335	1.112935	0.964259	0.00200789		359	1.003812	.9034195	1.11536	0.943588	0.00500705		72	1.001976	.7882059	1.273723	0.987135		111	.8942296	.7078642	1.129661	0.348488		176	1.054486	.9256542	1.201248	0.424885	0.4805
NRTN	Colorectal Cancer	523	.9832912	.8981792	1.076468	0.715277	0.133063		523	.9844444	.8986055	1.078483	0.736261	0.11344		100	1.041354	.8655772	1.252828	0.667498		171	.8931503	.7402328	1.077657	0.238245		252	1.012083	.8949368	1.144564	0.848237	0.4571
NRTN	Head and neck Cancer	119	.9574158	.7838824	1.169365	0.669737	0.18191		119	.9575892	.783685	1.170084	0.671699	0.179621		24	1.025954	.7147212	1.472716	0.889509		32	.6814986	.405917	1.144176	0.146919		63	1.032422	.8179739	1.303093	0.78824	0.3427
NRTN	Kidney Cancer	123	1.036865	.8791544	1.222866	0.667174	0.184925		123	1.030316	.869169	1.22134	0.730729	0.118444		19	.8068417	.4311843	1.50978	0.501997		44	1.011025	.748186	1.3662	0.943095		60	1.091825	.8903029	1.338963	0.398749	0.6447
NRTN	Leukemia	125	.9909335	.8237427	1.192058	0.923042	0.00933204		125	.987997	.8210129	1.188944	0.898278	0.0163421		23	.9762162	.6269568	1.520038	0.91515		41	.7134467	.4552599	1.118056	0.140722		61	1.100913	.9084604	1.334136	0.326753	0.2149
NRTN	Lip,oral cavity Cancer	47	.8374112	.5690475	1.232336	0.368038	0.810278		47	.8424192	.576704	1.230562	0.375133	0.786592		10	.9377028	.4894815	1.796363	0.846233		14	.6486899	.2894355	1.453859	0.293206		23	.9158723	.558438	1.502086	0.727732	0.7413
NRTN	Liver Cancer	50	1.073954	.8520595	1.353636	0.545714	0.365051		50	1.070096	.8465489	1.352675	0.570957	0.321083		10	.9446501	.452788	1.97082	0.879377		14	.6348766	.2905966	1.387037	0.254523		26	1.197037	.9655174	1.484073	0.101009	0.2732
NRTN	Lung Cancer	373	1.006806	.9102652	1.113587	0.895068	0.017396		373	1.020382	.9227778	1.128309	0.694085	0.154699		77	1.098745	.9257021	1.304136	0.281479		107	.9461796	.7598448	1.178209	0.621024		189	1.016562	.880065	1.174229	0.823315	0.5622
NRTN	Lung adenocarcinoma	140	.9129867	.7474457	1.115191	0.372473	0.795397		140	.9211086	.7555273	1.122979	0.416337	0.660631		25	.9458014	.595145	1.503063	0.813612		37	.8322617	.5367571	1.290453	0.41194		78	.9416982	.7311559	1.212868	0.641751	0.8839
NRTN	Lung squamous cell carcinoma	64	1.148711	.9831039	1.342215	0.0809099	3.04653		64	1.171603	1.004017	1.367162	0.0443393	4.04359		15	1.295669	1.041165	1.612383	0.0202592		17	.9837017	.6134877	1.577324	0.945617		32	1.144967	.8656355	1.514437	0.342752	0.5325
NRTN	Lung small cell carcinoma	40	.6495287	.4056571	1.04001	0.0723955	3.22785		40	.6669064	.4190903	1.061261	0.0874295	2.92108		8	.6129649	.1970151	1.907093	0.398012		17	.821545	.407284	1.657164	0.582959		15	.4885796	.2202201	1.083961	0.0781252	0.6278
NRTN	Melanoma	277	1.027873	.9201694	1.148183	0.626405	0.236968		277	1.028935	.9214113	1.149006	0.61249	0.256566		57	.9874346	.7540096	1.293123	0.926784		90	1.10142	.9505761	1.276201	0.198629		130	.9746139	.8081298	1.175396	0.787891	0.5526
NRTN	Multiple myeloma	87	1.149284	1.009312	1.308667	0.0357418	4.40938		87	1.149284	1.009312	1.308667	0.0357418	4.40938		11	1.259633	1.001556	1.584209	0.048466		38	.9854726	.702468	1.382492	0.932478		38	1.186674	1.010263	1.39389	0.0371321	0.4957
NRTN	Non-Hodgkin lymphoma	191	1.12069	1.02281	1.227937	0.0145396	5.97142		191	1.12069	1.02281	1.227937	0.0145396	5.97142		44	1.170739	1.01714	1.347534	0.0280347		58	1.061365	.8598193	1.310155	0.579379		89	1.113984	.9664449	1.284048	0.136457	0.7338
NRTN	Diffuse lymphoma	97	1.072146	.9125912	1.259598	0.396791	0.71803		97	1.072146	.9125912	1.259598	0.396791	0.71803		21	1.047889	.7455279	1.472878	0.787694		28	1.143186	.8925452	1.464211	0.289266		48	1.026512	.7876115	1.337875	0.846498	0.8295
NRTN	Esophageal Cancer	96	1.030543	.8561231	1.240497	0.750482	0.101126		96	1.028504	.8521767	1.241317	0.769594	0.0857941		24	.5518059	.2963871	1.027338	0.0608048		30	.8817131	.5590384	1.390634	0.588158		42	1.196603	1.012696	1.413907	0.0350187	0.0366
NRTN	Esophageal adenocarcinoma	75	1.054834	.8699687	1.278982	0.587118	0.294867		75	1.050749	.864683	1.276853	0.618606	0.247832		18	.5362861	.2659405	1.081455	0.0816586		24	.9251681	.5741705	1.490735	0.749302		33	1.204212	1.012333	1.432459	0.0358715	0.0633
NRTN	Oral Cancer	98	.9695538	.7833471	1.200023	0.776285	0.0807491		98	.9713785	.7841006	1.203387	0.790441	0.0706169		19	1.02242	.6822465	1.532207	0.914451		28	.6785003	.3886718	1.184451	0.172421		51	1.063008	.8395088	1.346008	0.6119	0.3446
NRTN	Ovarian Cancer	83	.9641678	.7683421	1.209903	0.752746	0.0992376		83	.9680122	.7712496	1.214973	0.779159	0.078633		29	1.077932	.7958338	1.460026	0.627837		28	.9944736	.6804847	1.453343	0.977162		26	.7419763	.427205	1.288676	0.28935	0.5089
NRTN	Pancreatic Cancer	100	.868534	.6739307	1.119331	0.276159	1.1859		100	.8627528	.6686027	1.113281	0.256394	1.28813		18	.6356124	.3123468	1.293444	0.21125		25	.781836	.4505964	1.356574	0.381398		57	.9538954	.7126956	1.276725	0.750964	0.5287
NRTN	Prostate cancer	1098	.9830998	.9221994	1.048022	0.601395	0.272897		1098	.9822681	.9215366	1.047002	0.582708	0.301877		237	.9797222	.8507299	1.128273	0.776092		349	.9983448	.8949812	1.113646	0.976301		512	.9725383	.8844444	1.069407	0.565428	0.9380
NRTN	Rectal Cancer	165	.9431894	.7915269	1.123912	0.513162	0.427615		165	.9467933	.7934534	1.129767	0.544183	0.367841		28	1.131564	.8614011	1.486459	0.37452		60	.8919691	.6491949	1.225532	0.480628		77	.8936433	.673017	1.186595	0.436976	0.4048
NRTN	Stomach Cancer	67	1.064582	.8695525	1.303354	0.544419	0.367411		67	1.0634	.8694381	1.300632	0.549654	0.357938		10	1.282218	.9788509	1.679605	0.07111		22	1.036069	.7107015	1.510394	0.853821		35	.9436837	.645161	1.380336	0.765139	0.3857
NRTN	Thyroid Cancer	44	1.097841	.8987142	1.341087	0.36064	0.835665		44	1.089269	.8905045	1.3324	0.405509	0.69193		10	.8103762	.3536867	1.856755	0.619156		17	1.161391	.9408482	1.433631	0.163775		17	1.0443	.6905917	1.579172	0.837232	0.6674
NRTN	Uterine Cancer	134	1.040966	.8983977	1.206158	0.593168	0.285424		134	1.033316	.8886295	1.20156	0.670241	0.181321		36	1.10062	.8737956	1.386325	0.415515		39	.9066786	.6219529	1.32175	0.610458		59	1.035231	.8253409	1.298498	0.764553	0.6901
NSFL1C	Bladder Cancer	103	.9399522	.7677524	1.150775	0.54865	0.35974		103	.9286209	.7576488	1.138175	0.475655	0.50881		24	1.056681	.6989675	1.597463	0.793735		29	.6776685	.4579926	1.002712	0.0516048		50	1.047086	.782962	1.40031	0.756381	0.1727
NSFL1C	Brain Cancer	72	1.079828	.8528152	1.367269	0.523608	0.40678		72	1.079828	.8528152	1.367269	0.523608	0.40678		19	1.350267	.862083	2.114901	0.189611		28	1.157426	.7919207	1.691627	0.450206		25	.8413029	.559861	1.264226	0.405623	0.2832
NSFL1C	Breast Cancer	775	.9794826	.9129196	1.050899	0.563707	0.333326		775	.9796038	.9126185	1.051506	0.568526	0.325156		192	.9920124	.8608377	1.143175	0.911755		280	1.006969	.8950695	1.132857	0.908013		303	.9446667	.8433817	1.058115	0.325249	0.7285
NSFL1C	Colon Cancer	364	.9379397	.8431804	1.043348	0.238379	1.39016		364	.9332613	.8384983	1.038734	0.206113	1.59852		72	.8887213	.6970994	1.133017	0.341052		113	.9138043	.7532248	1.108618	0.360619		179	.9641515	.8282931	1.122294	0.637565	0.8278
NSFL1C	Colorectal Cancer	536	.9584065	.8779535	1.046232	0.342278	0.901879		536	.9507916	.8704825	1.03851	0.262407	1.25601		103	1.023965	.8374977	1.251949	0.817387		176	.8794028	.7530186	1.026999	0.104498		257	.9730038	.8569527	1.104771	0.672779	0.4445
NSFL1C	Head and neck Cancer	122	1.03953	.8654369	1.248644	0.67846	0.171864		122	1.018281	.8470478	1.22413	0.847075	0.0371916		25	.997637	.6670239	1.49212	0.99081		33	1.233862	.8670483	1.75586	0.243032		64	.9293152	.7204069	1.198804	0.572574	0.4397
NSFL1C	Kidney Cancer	125	1.095498	.9145653	1.312225	0.322022	0.980716		125	1.067709	.8902338	1.280565	0.479961	0.498952		19	1.356603	.8644197	2.129025	0.184726		44	1.065487	.7843123	1.447462	0.684901		62	.991684	.763944	1.287316	0.94998	0.4986
NSFL1C	Leukemia	130	.9625735	.805826	1.149811	0.674031	0.176923		130	.9581024	.8015918	1.145171	0.638111	0.221221		26	.7826726	.5213544	1.174971	0.237164		43	1.121255	.8257748	1.522464	0.463352		61	.9318536	.7185634	1.208454	0.59458	0.3659
NSFL1C	Lip,oral cavity Cancer	48	.9175093	.6823814	1.233655	0.568733	0.324808		48	.9026834	.6712465	1.213917	0.498157	0.458861		10	1.096391	.5720482	2.101349	0.781592		14	1.082573	.6320223	1.85431	0.772618		24	.7406054	.4833853	1.134698	0.167753	0.4476
NSFL1C	Liver Cancer	52	.8800515	.661766	1.170339	0.37967	0.771772		52	.8618421	.6475916	1.146976	0.307918	1.03958		10	.6001781	.3041315	1.184401	0.14102		15	.8328753	.4933664	1.406016	0.493665		27	.9933092	.6686863	1.475525	0.973475	0.4495
NSFL1C	Lung Cancer	384	1.052704	.9500769	1.166417	0.326388	0.963175		384	1.021954	.9217321	1.133072	0.680073	0.170043		78	1.182404	.9436642	1.481544	0.145376		112	.8929477	.7381099	1.080267	0.243883		194	1.039503	.8979781	1.203333	0.603868	0.1664
NSFL1C	Lung adenocarcinoma	146	1.055335	.8937253	1.246169	0.525372	0.403334		146	1.041269	.8805443	1.23133	0.636384	0.223502		24	1.046922	.6897689	1.589003	0.829463		39	.9257425	.6718154	1.275647	0.637149		83	1.106636	.8845746	1.384444	0.375249	0.6702
NSFL1C	Lung squamous cell carcinoma	64	.8865497	.6862678	1.145282	0.356693	0.849504		64	.8531782	.6574957	1.107099	0.232263	1.42695		16	.9865613	.5970125	1.63029	0.957896		17	.5928354	.3475123	1.011342	0.0550378		31	.9094891	.6236668	1.326302	0.622099	0.3330
NSFL1C	Lung small cell carcinoma	41	1.00961	.7392282	1.378888	0.952046	0.00361655		41	.9628717	.7050483	1.314976	0.811927	0.0566161		8	.7712091	.3573634	1.66431	0.507991		18	.9299824	.5770713	1.498718	0.765595		15	1.101085	.6603392	1.836007	0.712029	0.7391
NSFL1C	Melanoma	289	1.024133	.9097494	1.152897	0.693113	0.155736		289	1.023649	.9091289	1.152594	0.699401	0.149095		59	1.371155	1.060119	1.773447	0.0161845		91	.9494071	.7682496	1.173283	0.630793		139	.9475974	.7973054	1.12622	0.541271	0.0448
NSFL1C	Multiple myeloma	95	1.066247	.8685048	1.309012	0.539943	0.375645		95	1.066247	.8685048	1.309012	0.539943	0.375645		15	1.227051	.741009	2.031898	0.42653		36	.9685198	.6913687	1.356773	0.852462		44	1.094876	.8105215	1.47899	0.554679	0.7261
NSFL1C	Non-Hodgkin lymphoma	202	.9561481	.8291086	1.102653	0.537563	0.380076		202	.9561481	.8291086	1.102653	0.537563	0.380076		44	.9973124	.736295	1.350861	0.986131		64	1.086914	.8451607	1.397819	0.516137		94	.8593489	.6966082	1.060109	0.157055	0.3563
NSFL1C	Diffuse lymphoma	103	.7734953	.6315199	.9473888	0.0130532	6.16189		103	.7734953	.6315199	.9473888	0.0130532	6.16189		21	.7577144	.4838586	1.186568	0.22535		32	.6803496	.4707427	.9832877	0.0403982		50	.8490275	.6361639	1.133116	0.266418	0.6460
NSFL1C	Esophageal Cancer	97	.9437783	.7673995	1.160696	0.583562	0.300511		97	.9197136	.7470087	1.132347	0.430296	0.622025		24	.8818532	.5848531	1.329676	0.548463		30	.8908122	.6091499	1.302711	0.551012		43	.9578927	.7005883	1.309697	0.787513	0.9362
NSFL1C	Esophageal adenocarcinoma	75	.9443958	.7461387	1.195332	0.634172	0.226446		75	.9267454	.731549	1.174025	0.52841	0.397448		18	.8193538	.5083091	1.320733	0.413396		24	1.125587	.7427598	1.705727	0.576977		33	.8583502	.5991565	1.22967	0.404976	0.5298
NSFL1C	Oral Cancer	101	1.000974	.8181704	1.224622	0.992448	8.95841e-05		101	.9825745	.8028108	1.20259	0.864602	0.0290766		19	1.070351	.6770873	1.692027	0.771069		29	1.256762	.86468	1.82663	0.230965		53	.8307927	.6276229	1.099731	0.195127	0.2046
NSFL1C	Ovarian Cancer	88	.99354	.8058406	1.224959	0.951627	0.00368013		88	1.006894	.8144459	1.244817	0.949381	0.00403024		32	.726174	.5087416	1.036535	0.078015		28	1.212106	.8400639	1.748915	0.303803		28	1.136642	.7963054	1.622437	0.48054	0.0973
NSFL1C	Pancreatic Cancer	103	.9799886	.8029007	1.196135	0.842433	0.0395144		103	.9652915	.7898676	1.179676	0.72994	0.119167		19	.6496196	.4036306	1.045524	0.0756321		25	1.169495	.780086	1.753291	0.448535		59	1.013732	.7783038	1.320374	0.919435	0.1610
NSFL1C	Prostate cancer	1133	1.036613	.9750853	1.102024	0.2494	1.32666		1133	1.03446	.9728451	1.099977	0.279565	1.1692		237	1.105467	.967922	1.262559	0.139131		365	1.057511	.9491337	1.178263	0.310759		531	.9897337	.9043714	1.083153	0.822571	0.3605
NSFL1C	Rectal Cancer	172	1.00375	.8601658	1.171301	0.962101	0.00225785		172	.9927556	.8495223	1.160139	0.927127	0.00836505		31	1.397793	.9810695	1.991525	0.0637177		63	.8274729	.6371608	1.074629	0.155549		78	.9931643	.7877406	1.252158	0.953736	0.0654
NSFL1C	Stomach Cancer	67	1.024033	.7994075	1.311776	0.850904	0.0353309		67	1.020371	.7968233	1.306634	0.873014	0.0255462		11	.8280336	.4389687	1.561933	0.56004		22	.8959916	.5798424	1.384516	0.620859		34	1.178577	.8388453	1.655898	0.343606	0.4846
NSFL1C	Thyroid Cancer	43	.8907429	.6569667	1.207706	0.456327	0.554888		43	.8698463	.6402044	1.181861	0.372619	0.794913		10	.7342912	.3894071	1.384627	0.3399		16	.6756793	.4046301	1.128296	0.133989		17	1.209392	.7512271	1.946986	0.43389	0.2182
NSFL1C	Uterine Cancer	140	1.053298	.8932906	1.241967	0.53679	0.381522		140	1.003997	.8505773	1.18509	0.962391	0.00222339		36	.8566712	.6131803	1.196851	0.364546		42	.8502017	.6248241	1.156874	0.301758		62	1.217513	.9518547	1.557314	0.117097	0.1141
NT5C3A	Bladder Cancer	100	.9605377	.7872456	1.171976	0.691635	0.157321		100	.9655054	.7907541	1.178876	0.730406	0.11874		22	1.148642	.7461951	1.768143	0.528902		29	.7676216	.5357198	1.099909	0.149568		49	1.030463	.7721441	1.375201	0.838512	0.3043
NT5C3A	Brain Cancer	73	1.13182	.8913836	1.437109	0.309494	1.03283		73	1.13182	.8913836	1.437109	0.309494	1.03283		19	1.389798	.8606476	2.244284	0.178237		29	1.076317	.7395992	1.566332	0.700837		25	1.037901	.692639	1.555268	0.856935	0.6218
NT5C3A	Breast Cancer	756	.9340954	.8708597	1.001923	0.0566175	3.6338		756	.938568	.8749741	1.006784	0.0765454	3.13677		187	.9464166	.8217442	1.090004	0.444773		275	.962901	.8562412	1.082847	0.527944		294	.9111367	.8150885	1.018503	0.10155	0.7913
NT5C3A	Colon Cancer	357	.9421255	.8487496	1.045774	0.262928	1.25327		357	.9406019	.8473202	1.044153	0.250494	1.32055		71	.9973036	.7873186	1.263293	0.982142		111	.9921426	.8214497	1.198305	0.934732		175	.8871248	.764756	1.029074	0.113758	0.5658
NT5C3A	Colorectal Cancer	524	.9412408	.8634637	1.026024	0.168778	1.89376		524	.939426	.8617387	1.024117	0.155942	2.01314		101	1.090281	.8919297	1.332742	0.398859		175	.9068615	.7814809	1.052358	0.197831		248	.9065024	.8000177	1.02716	0.123648	0.2670
NT5C3A	Head and neck Cancer	119	.9057927	.756716	1.084238	0.280836	1.16304		119	.92158	.7706383	1.102086	0.370868	0.800754		25	.8567401	.58148	1.262302	0.434244		33	1.013938	.7170683	1.433713	0.93758		61	.8990187	.7018549	1.151569	0.399379	0.7923
NT5C3A	Kidney Cancer	124	1.112073	.9269594	1.334155	0.25283	1.3076		124	1.116812	.9300861	1.341027	0.236601	1.40073		19	1.454469	.9021253	2.344996	0.124219		43	1.19279	.8714757	1.632575	0.270938		62	.9893084	.7669612	1.276116	0.934043	0.3304
NT5C3A	Leukemia	126	.908796	.7628497	1.082664	0.284294	1.14645		126	.9073709	.7615236	1.081151	0.276933	1.18208		25	.7930044	.5398668	1.164835	0.237122		43	.967872	.7142306	1.311588	0.833191		58	.9185086	.7093144	1.189399	0.51917	0.7213
NT5C3A	Lip,oral cavity Cancer	46	.8402812	.6318896	1.117399	0.231445	1.43196		46	.8504605	.6407711	1.12877	0.262125	1.2575		10	.8456746	.4574061	1.563524	0.592943		14	1.099173	.6412258	1.884176	0.730932		22	.74655	.4992481	1.116352	0.154502	0.5293
NT5C3A	Liver Cancer	52	.8268208	.6319529	1.081778	0.165518	1.92307		52	.8297749	.6344708	1.085198	0.172939	1.85728		9	.5681686	.3058037	1.05563	0.0736669		15	.7126877	.4392864	1.156247	0.170087		28	1.027326	.7013344	1.504844	0.889908	0.2221
NT5C3A	Lung Cancer	380	.9668952	.8732566	1.070575	0.517132	0.41961		380	.9893783	.8941196	1.094786	0.836215	0.0427405		79	1.036295	.8298471	1.294104	0.753121		110	.9250307	.7675493	1.114823	0.413118		191	1.006633	.8721738	1.161822	0.927987	0.6974
NT5C3A	Lung adenocarcinoma	145	.9553824	.810432	1.126258	0.58666	0.29559		145	.9732329	.8272897	1.144922	0.743433	0.107132		25	.8526925	.5801574	1.253254	0.41734		39	.8965071	.661086	1.215765	0.482107		81	1.067117	.8556199	1.330893	0.564347	0.4970
NT5C3A	Lung squamous cell carcinoma	65	.8946582	.700542	1.142563	0.372396	0.795654		65	.9327957	.7276376	1.195798	0.583032	0.301359		16	1.190418	.7242035	1.956765	0.491828		17	.6523735	.4031791	1.055588	0.0819232		32	.9562678	.6672146	1.370546	0.807614	0.2196
NT5C3A	Lung small cell carcinoma	41	1.003631	.736948	1.366821	0.981649	0.000529074		41	1.026019	.7532314	1.397598	0.870606	0.0265328		8	.7984674	.4066555	1.56779	0.513265		18	1.108899	.6794285	1.809841	0.679187		15	1.071151	.6469206	1.773579	0.789352	0.7211
NT5C3A	Melanoma	284	1.047188	.92983	1.179359	0.447072	0.578065		284	1.0434	.9264308	1.175137	0.48373	0.490442		58	1.294121	.9846318	1.70089	0.0644717		94	1.042996	.8479777	1.282865	0.690188		132	.9540323	.8034715	1.132807	0.591274	0.1802
NT5C3A	Multiple myeloma	93	1.266527	1.021386	1.570504	0.0313373	4.63439		93	1.266527	1.021386	1.570504	0.0313373	4.63439		14	1.655557	.933933	2.934761	0.0843547		37	1.270262	.9005964	1.791664	0.172787		42	1.159575	.8468903	1.587709	0.355777	0.5645
NT5C3A	Non-Hodgkin lymphoma	199	.9933988	.8628501	1.143699	0.92659	0.00848898		199	.9933988	.8628501	1.143699	0.92659	0.00848898		44	.9953223	.7388361	1.340847	0.975398		62	1.271203	.9782311	1.651918	0.0726059		93	.849702	.6947778	1.039172	0.112777	0.0574
NT5C3A	Diffuse lymphoma	99	1.016214	.8314755	1.241997	0.875153	0.0246857		99	1.016214	.8314755	1.241997	0.875153	0.0246857		21	.9978432	.6480905	1.536346	0.992176		30	1.058711	.734437	1.52616	0.759783		48	1.000366	.749615	1.334996	0.998014	0.9673
NT5C3A	Esophageal Cancer	97	.9096691	.7446187	1.111304	0.354018	0.859004		97	.9218742	.7541923	1.126837	0.427104	0.630687		23	.8509322	.570335	1.269579	0.429094		31	1.061445	.7360274	1.530737	0.749556		43	.8743074	.648168	1.179345	0.37904	0.6559
NT5C3A	Esophageal adenocarcinoma	75	.9714197	.7717388	1.222766	0.804926	0.0609975		75	.9762688	.7748568	1.230035	0.838567	0.0415046		17	.8510851	.531701	1.362318	0.501717		25	1.231412	.8118783	1.867736	0.327378		33	.8848255	.6271969	1.248278	0.485854	0.4002
NT5C3A	Oral Cancer	98	.9072216	.7443203	1.105775	0.334923	0.92977		98	.922071	.7575859	1.122269	0.418336	0.654985		19	.8794786	.5644075	1.370433	0.570383		29	.9954677	.6892714	1.437686	0.980676		50	.8924338	.6792827	1.172469	0.413765	0.8765
NT5C3A	Ovarian Cancer	89	1.020051	.827912	1.256781	0.852099	0.0347603		89	1.002851	.8117378	1.238958	0.978948	0.000696337		32	.7275455	.5239051	1.01034	0.0576222		29	1.339311	.9056124	1.980707	0.143367		28	1.114982	.7653772	1.624277	0.570715	0.0484
NT5C3A	Pancreatic Cancer	101	.9901535	.812483	1.206676	0.921878	0.00961736		101	.9942476	.8154111	1.212307	0.954528	0.00325149		19	.722484	.4660374	1.120046	0.146181		23	1.146289	.7452176	1.763215	0.534316		59	1.055664	.8125508	1.371515	0.685019	0.2647
NT5C3A	Prostate cancer	1126	1.042076	.9807461	1.107241	0.182941	1.77357		1126	1.040104	.9786968	1.105365	0.205359	1.60385		239	1.09302	.9574486	1.247788	0.188039		361	1.052792	.9454958	1.172264	0.348222		526	1.008625	.9227989	1.102434	0.849878	0.5924
NT5C3A	Rectal Cancer	168	.9359359	.8034991	1.090202	0.395032	0.723397		168	.9352354	.8028087	1.089506	0.390053	0.738778		30	1.351639	.9253369	1.974337	0.119094		64	.7803986	.612739	.9939339	0.0445084		74	.9459518	.7518131	1.190222	0.635428	0.0556
NT5C3A	Stomach Cancer	67	1.02783	.804642	1.312925	0.826053	0.0482976		67	1.034203	.810105	1.320292	0.787239	0.072845		11	1.038579	.5654322	1.907649	0.902882		22	.9075175	.5947426	1.38478	0.652647		34	1.121634	.7943815	1.583702	0.514304	0.7484
NT5C3A	Thyroid Cancer	44	1.002568	.7456722	1.347967	0.986455	0.00028822		44	.9978798	.7420245	1.341956	0.988797	0.000197173		10	1.212647	.6418053	2.291213	0.552571		17	.7614108	.4823138	1.202011	0.241953		17	1.186854	.7253102	1.942095	0.495375	0.3360
NT5C3A	Uterine Cancer	135	.9312106	.7880776	1.10034	0.402591	0.700572		135	.9330153	.7893515	1.102826	0.41639	0.660481		35	.8075486	.5841977	1.116291	0.19567		39	.8072979	.5949414	1.095452	0.16927		61	1.109449	.8581182	1.434392	0.428082	0.1860
NT5E	Bladder Cancer	100	1.056479	.863938	1.29193	0.5925	0.286457		100	1.04402	.8504062	1.281715	0.680613	0.169437		22	1.059346	.6940486	1.616909	0.789305		28	.7437607	.4807817	1.150584	0.183569		50	1.210921	.9216167	1.591041	0.169455	0.1786
NT5E	Brain Cancer	72	1.158976	.9330233	1.439647	0.182396	1.77799		72	1.158976	.9330233	1.439647	0.182396	1.77799		19	1.04728	.6652939	1.648587	0.841828		28	1.309147	.951949	1.800375	0.0975105		25	1.061147	.7223773	1.558787	0.76228	0.6209
NT5E	Breast Cancer	768	.9763243	.910086	1.047384	0.503853	0.446812		768	.9715429	.904472	1.043587	0.428941	0.62569		192	.9156012	.7912035	1.059557	0.236619		276	1.065034	.9514668	1.192156	0.273432		300	.9178318	.8151956	1.03339	0.156451	0.1310
NT5E	Colon Cancer	364	1.059807	.9564147	1.174376	0.267394	1.23006		364	1.05826	.9538157	1.174141	0.285485	1.14079		73	.9377396	.7329691	1.199717	0.609073		113	1.072794	.8927832	1.2891	0.453382		178	1.097257	.947636	1.270502	0.214649	0.5543
NT5E	Colorectal Cancer	535	1.044106	.958684	1.137139	0.321645	0.982246		535	1.04062	.9543405	1.1347	0.367243	0.812974		103	.9652136	.7864044	1.18468	0.734829		176	1.132726	.9821006	1.306454	0.0869203		256	1.004571	.8841395	1.141406	0.944202	0.3385
NT5E	Head and neck Cancer	121	.9681829	.8034459	1.166697	0.734017	0.115455		121	.9650514	.7966302	1.16908	0.716202	0.132161		24	1.13229	.7602259	1.686447	0.541035		33	.9066853	.6211202	1.323541	0.611757		64	.9349676	.7157344	1.221353	0.621844	0.6790
NT5E	Kidney Cancer	126	1.137258	.9582603	1.349693	0.141017	2.16682		126	1.109125	.929428	1.323565	0.250785	1.31893		19	1.067809	.6700418	1.701708	0.782601		44	1.228314	.9270896	1.627412	0.151979		63	1.036215	.799093	1.343701	0.788447	0.6728
NT5E	Leukemia	128	.9195747	.7640489	1.106758	0.375113	0.786658		128	.915851	.7605894	1.102807	0.353691	0.86017		26	.7449089	.4794863	1.157258	0.190134		42	.9957416	.7296699	1.358835	0.978537		60	.9325194	.7123642	1.220713	0.611118	0.5656
NT5E	Lip,oral cavity Cancer	48	1.07552	.8105959	1.427029	0.613844	0.254616		48	1.079867	.8096607	1.440249	0.601005	0.273483		10	1.12816	.5953094	2.137954	0.711592		14	1.174463	.7094393	1.9443	0.531807		24	.9850835	.6453559	1.50365	0.944474	0.8590
NT5E	Liver Cancer	53	1.69126	1.3975	2.046769	6.73241e-08	29.1402		53	1.664238	1.373795	2.016086	1.93608e-07	27.0959		10	1.763544	1.171396	2.655026	0.00657142		14	1.785131	1.264507	2.520106	0.00098791		29	1.590393	1.198839	2.109833	0.00129262	0.8540
NT5E	Lung Cancer	379	.9811477	.8847339	1.088068	0.718372	0.130057		379	.9775169	.8783432	1.087888	0.676958	0.17357		80	1.05248	.8426364	1.314582	0.652111		109	.8841597	.7186175	1.087837	0.244426		190	1.003712	.8630583	1.167289	0.961634	0.4872
NT5E	Lung adenocarcinoma	145	.9176003	.7722679	1.090283	0.328342	0.955428		145	.906987	.7600028	1.082398	0.279148	1.17123		26	1.107204	.7616616	1.609507	0.593649		38	.7548467	.5207927	1.094089	0.137512		81	.9141003	.7201311	1.160316	0.460474	0.3624
NT5E	Lung squamous cell carcinoma	63	1.097132	.8597734	1.400019	0.456104	0.555439		63	1.128531	.874283	1.456717	0.353196	0.861943		15	1.31096	.8007323	2.146306	0.281724		17	1.093579	.6720607	1.779474	0.718756		31	1.060994	.732304	1.537214	0.754297	0.7878
NT5E	Lung small cell carcinoma	39	1.141248	.8547533	1.523769	0.37034	0.802523		39	1.170979	.8732924	1.57014	0.291577	1.11233		8	1.077762	.5620491	2.066673	0.821634		17	1.206272	.7756963	1.875853	0.405142		14	1.195681	.7417416	1.927426	0.463187	0.9578
NT5E	Melanoma	286	1.099059	.9810898	1.231212	0.103013	2.65827		286	1.097134	.9794422	1.228968	0.109337	2.56378		58	1.319227	1.055609	1.648679	0.0148606		90	1.163089	.9571016	1.413409	0.128738		138	.9570991	.8032545	1.140409	0.623828	0.0716
NT5E	Multiple myeloma	97	1.176629	.9770046	1.417042	0.0863978	2.94024		97	1.176629	.9770046	1.417042	0.0863978	2.94024		15	1.187383	.7598847	1.855386	0.450732		38	1.307555	.9874933	1.731354	0.0611927		44	1.058685	.789106	1.420359	0.703701	0.5954
NT5E	Non-Hodgkin lymphoma	202	1.02525	.8918605	1.178589	0.725852	0.122955		202	1.02525	.8918605	1.178589	0.725852	0.122955		46	1.208899	.9277335	1.575275	0.160143		61	.8613367	.6564596	1.130155	0.281441		95	1.042534	.8515942	1.276285	0.686534	0.2141
NT5E	Diffuse lymphoma	103	.9826593	.8041676	1.200769	0.864194	0.0292538		103	.9826593	.8041676	1.200769	0.864194	0.0292538		22	1.178618	.8021579	1.731754	0.402542		31	.624876	.4125265	.946533	0.0264649		50	1.13005	.8636111	1.478691	0.372841	0.0404
NT5E	Esophageal Cancer	96	1.184226	.9800152	1.430989	0.0799588	3.06574		96	1.159971	.9531142	1.411721	0.138665	2.19272		24	1.267717	.878057	1.830297	0.205528		29	1.363641	.9904991	1.877353	0.0572445		43	.9517268	.6885042	1.315582	0.764538	0.2691
NT5E	Esophageal adenocarcinoma	75	1.308091	1.068532	1.601358	0.00926217	6.77156		75	1.279906	1.03913	1.576471	0.0202892	5.38684		18	1.457206	.9836308	2.158788	0.0604281		24	1.436648	1.028211	2.007329	0.0337556		33	1.062103	.7459347	1.51228	0.738243	0.3822
NT5E	Oral Cancer	100	.9286076	.7547641	1.142492	0.483699	0.490513		100	.9299524	.7516318	1.150579	0.50375	0.447027		18	1.187411	.7564603	1.863872	0.455243		29	.9109769	.6102222	1.359962	0.648343		53	.8600077	.6369263	1.161223	0.32494	0.4986
NT5E	Ovarian Cancer	87	1.124072	.928837	1.360343	0.229535	1.44374		87	1.149706	.9489079	1.392994	0.15431	2.02912		31	1.110488	.796126	1.548982	0.5371		28	1.132204	.8079109	1.586666	0.470827		28	1.14356	.8237691	1.587496	0.422805	0.9922
NT5E	Pancreatic Cancer	104	.8589549	.6979013	1.057175	0.151247	2.05963		104	.8359761	.6761546	1.033574	0.0979409	2.73876		19	.7192313	.4288753	1.206163	0.211527		26	.7956575	.5206853	1.215842	0.290696		59	.8939307	.6777848	1.179006	0.427223	0.7399
NT5E	Prostate cancer	1137	.9822273	.9225167	1.045803	0.575203	0.314054		1137	.9814521	.9213873	1.045432	0.56121	0.337614		236	.9153625	.7934774	1.05597	0.225135		369	1.018878	.9133641	1.136582	0.737399		532	.9852295	.8987015	1.080089	0.751031	0.5039
NT5E	Rectal Cancer	171	1.00972	.8660212	1.177262	0.901718	0.01525		171	1.002005	.8570768	1.171439	0.979957	0.000631172		30	1.035483	.7165223	1.496429	0.85276		63	1.234478	.9841557	1.548471	0.0684801		78	.8000698	.6220687	1.029005	0.0823386	0.0427
NT5E	Stomach Cancer	68	1.054591	.828246	1.342792	0.66632	0.185937		68	1.040239	.8136061	1.330001	0.75302	0.0990107		11	1.244054	.7062877	2.191275	0.449617		22	.9397125	.5956885	1.482419	0.7892		35	1.038555	.7394866	1.458574	0.827185	0.7505
NT5E	Thyroid Cancer	42	1.02051	.7560279	1.377515	0.894473	0.0175952		42	.9862171	.7250374	1.341481	0.929545	0.00781758		10	.5345962	.2565763	1.113872	0.0945179		15	.9100832	.5397347	1.534553	0.723746		17	1.359783	.9017439	2.050482	0.142524	0.0805
NT5E	Uterine Cancer	139	1.212832	1.050203	1.400644	0.00861926	6.90007		139	1.154813	.9922439	1.344018	0.0629732	3.4573		35	1.25946	.9511274	1.667747	0.107353		42	1.087514	.8125717	1.455485	0.572628		62	1.156163	.9170944	1.457551	0.219551	0.7732
NTF3	Bladder Cancer	100	.9755312	.7968559	1.19427	0.810328	0.0576011		100	.9618786	.7843739	1.179553	0.708838	0.13944		22	.8879331	.5714673	1.379651	0.597066		29	.7598956	.5211544	1.108004	0.153592		49	1.145627	.8686785	1.51087	0.33561	0.2067
NTF3	Brain Cancer	73	.8919356	.7026065	1.132283	0.347512	0.882521		73	.8919356	.7026065	1.132283	0.347512	0.882521		19	1.206002	.7738732	1.87943	0.40796		29	.6772564	.4641568	.9881924	0.0432198		25	.9609393	.6442198	1.433369	0.845162	0.1389
NTF3	Breast Cancer	758	.9372627	.8712704	1.008253	0.08198	3.0252		758	.9691784	.9001943	1.043449	0.405972	0.690565		188	1.045416	.902921	1.210398	0.55247		276	.9592435	.8489345	1.083886	0.504396		294	.9315397	.8261435	1.050382	0.247026	0.4793
NTF3	Colon Cancer	358	.9106329	.8176496	1.01419	0.0884644	2.9021		358	.918277	.8229803	1.024609	0.127237	2.32589		71	1.016802	.7999282	1.292475	0.891714		111	.8074727	.662087	.9847833	0.0347416		176	.954537	.8168509	1.115431	0.558247	0.2805
NTF3	Colorectal Cancer	525	.9495696	.8692887	1.037265	0.250902	1.31827		525	.954905	.8728165	1.044714	0.314342	1.01234		101	1.018927	.833458	1.245668	0.854874		175	.864037	.7382351	1.011277	0.0687147		249	.9978959	.8764512	1.136168	0.974621	0.3022
NTF3	Head and neck Cancer	119	.9553555	.7938183	1.149765	0.628907	0.233546		119	.8853691	.7351295	1.066313	0.199411	1.64668		25	.6015666	.4019931	.9002204	0.0134714		33	.83002	.5805258	1.18674	0.307084		61	1.068663	.8332101	1.370651	0.600989	0.0537
NTF3	Kidney Cancer	124	.8721973	.7251998	1.048991	0.146484	2.10848		124	.8790243	.7291053	1.05977	0.176535	1.82656		19	1.027331	.6517306	1.619395	0.90755		43	1.015821	.7427706	1.389248	0.921716		62	.7531991	.5778162	.9818155	0.0361125	0.2759
NTF3	Leukemia	127	.9566713	.8002993	1.143597	0.626654	0.236626		127	.9605566	.8029163	1.149147	0.659945	0.19359		25	1.296394	.9566362	1.75682	0.0941174		43	1.067349	.792024	1.438382	0.668514		59	.7486131	.5718781	.9799668	0.0350961	0.0247
NTF3	Lip,oral cavity Cancer	46	.9910242	.7371525	1.332328	0.952384	0.00356564		46	.9379684	.6956689	1.26466	0.674485	0.176401		10	.3054886	.1602917	.5822089	0.00031349		14	.8245433	.4743902	1.433149	0.493961		22	1.478025	1.106654	1.974019	0.0081358	0.0000
NTF3	Liver Cancer	52	.9271343	.699549	1.22876	0.598567	0.277163		52	.9735014	.7352191	1.28901	0.851269	0.0351561		9	1.069335	.555534	2.05834	0.840982		15	.9430484	.5527868	1.608831	0.829641		28	.966342	.6587968	1.417458	0.860954	0.9546
NTF3	Lung Cancer	380	.9961224	.8998346	1.102714	0.940291	0.00561057		380	.9382859	.8460989	1.040517	0.227339	1.45743		79	.9339109	.7457815	1.169497	0.551348		110	.9774665	.8085494	1.181673	0.81386		191	.9204752	.7945464	1.066363	0.269612	0.8850
NTF3	Lung adenocarcinoma	145	1.054026	.8968671	1.238724	0.523019	0.407937		145	1.024504	.8689477	1.207907	0.773255	0.0830134		25	1.115431	.7743035	1.606845	0.55751		39	1.251339	.9532199	1.642694	0.106333		81	.888875	.7075364	1.11669	0.311589	0.1544
NTF3	Lung squamous cell carcinoma	65	.8986827	.6997712	1.154135	0.402647	0.700406		65	.7895488	.6124419	1.017872	0.0682609	3.32435		16	.8742635	.5288539	1.44527	0.600322		17	.7920306	.4703735	1.333648	0.380492		32	.7377475	.5155552	1.055699	0.0962107	0.8639
NTF3	Lung small cell carcinoma	41	1.056073	.779347	1.431057	0.724906	0.123841		41	.9499124	.6984652	1.29188	0.743259	0.107283		8	.7180051	.3389582	1.520929	0.38702		18	.8842156	.5515768	1.417458	0.609305		15	1.178064	.7422207	1.869842	0.48691	0.4858
NTF3	Melanoma	285	.9742498	.8644559	1.097988	0.66892	0.182868		285	.9727027	.8629882	1.096365	0.650358	0.20545		58	1.136255	.8868887	1.455737	0.312282		94	.9567159	.7768756	1.178188	0.677045		133	.9144689	.7653346	1.092664	0.324944	0.3687
NTF3	Multiple myeloma	93	.9568367	.7769628	1.178353	0.677935	0.172459		93	.9568367	.7769628	1.178353	0.677935	0.172459		14	.9074794	.5311666	1.550396	0.722386		37	.9749107	.7013917	1.355093	0.879783		42	.9602268	.7038665	1.309958	0.797857	0.9751
NTF3	Non-Hodgkin lymphoma	199	.9337886	.8089549	1.077886	0.34947	0.875382		199	.9337886	.8089549	1.077886	0.34947	0.875382		44	.9702512	.7153338	1.316011	0.846024		62	.9334088	.7227328	1.205497	0.597497		93	.9198701	.7450732	1.135675	0.437302	0.9609
NTF3	Diffuse lymphoma	99	1.006564	.8232983	1.230626	0.949123	0.00407141		99	1.006564	.8232983	1.230626	0.949123	0.00407141		21	1.193085	.7937244	1.793382	0.395886		30	.8756645	.6034093	1.27076	0.484669		48	1.014501	.7602612	1.353761	0.922084	0.5469
NTF3	Esophageal Cancer	97	.9793824	.7988909	1.200652	0.841125	0.0401822		97	.973214	.7938513	1.193102	0.793912	0.0682434		23	.9364749	.6219237	1.410117	0.753307		31	.8446338	.5801097	1.229778	0.378369		43	1.089987	.8134453	1.460541	0.563878	0.5612
NTF3	Esophageal adenocarcinoma	75	.9746508	.7724925	1.229713	0.828608	0.0468669		75	1.004817	.7972659	1.2664	0.967529	0.0016571		17	1.103634	.7066301	1.723684	0.664669		25	.8737046	.5747769	1.328097	0.527443		33	1.045847	.7422176	1.473686	0.7978	0.7223
NTF3	Oral Cancer	98	1.003815	.8205731	1.227976	0.970466	0.00137074		98	.9315642	.7603811	1.141285	0.493791	0.468255		19	.6854819	.4303886	1.09177	0.111783		29	.8115525	.5539861	1.18887	0.283775		50	1.119352	.8581905	1.459989	0.405535	0.1356
NTF3	Ovarian Cancer	89	1.093437	.8993174	1.329459	0.37037	0.802423		89	1.085591	.8851276	1.331456	0.430431	0.62166		32	1.23904	.9391585	1.634677	0.129522		29	.7971846	.5445877	1.166944	0.243667		28	1.201568	.8458318	1.706918	0.305277	0.1577
NTF3	Pancreatic Cancer	102	.9522422	.7799379	1.162612	0.630863	0.230892		102	.9695174	.7928804	1.185505	0.762901	0.0910065		19	.6528549	.4048005	1.052912	0.0803718		24	1.034445	.6959294	1.537622	0.867012		59	1.065721	.8221023	1.381532	0.63075	0.1977
NTF3	Prostate cancer	1126	.985641	.9278761	1.047002	0.638805	0.220308		1126	.9879874	.9295262	1.050125	0.697765	0.150807		239	.9685561	.849301	1.104556	0.633664		361	.9964964	.8947461	1.109818	0.949075		526	.9904402	.9055627	1.083273	0.833559	0.9442
NTF3	Rectal Cancer	168	1.041958	.8948396	1.213263	0.596638	0.280096		168	1.040485	.8912201	1.214748	0.615443	0.252324		30	1.020769	.708981	1.469672	0.911982		64	.9682118	.7515809	1.247283	0.802595		74	1.117147	.8881166	1.40524	0.343971	0.7085
NTF3	Stomach Cancer	67	1.265994	1.025269	1.56324	0.0283888	4.8043		67	1.267035	1.028378	1.561078	0.0262316	4.94069		11	1.417026	.882526	2.275243	0.149101		22	1.304315	.9410153	1.807874	0.110717		34	1.176091	.8515003	1.624414	0.324942	0.7991
NTF3	Thyroid Cancer	44	.6952951	.51114	.9457982	0.0206167	5.35891		44	.7232357	.5298818	.9871443	0.0412025	4.16767		10	.6681021	.3493157	1.277814	0.222843		17	.6926015	.4200738	1.141935	0.149946		17	.776973	.4707811	1.282309	0.323547	0.9219
NTF3	Uterine Cancer	136	.90473	.7613279	1.075143	0.255504	1.29296		136	1.008718	.8492759	1.198093	0.921234	0.00977706		35	1.159187	.8658878	1.551835	0.320965		40	.9634607	.7063463	1.314166	0.814192		61	.9438	.7281854	1.223258	0.662037	0.5471
NTF4	Bladder Cancer	96	1.04817	.8755479	1.254826	0.608368	0.262558		96	1.052044	.8755132	1.26417	0.588251	0.293084		21	1.090215	.7685324	1.546543	0.62826		28	.978966	.640922	1.495306	0.921644		47	1.061812	.8264371	1.364222	0.639022	0.9250
NTF4	Brain Cancer	71	.967749	.7505847	1.247745	0.800389	0.0639296		71	.967749	.7505847	1.247745	0.800389	0.0639296		18	1.166941	.9100737	1.496309	0.223565		28	.7750787	.4483908	1.339784	0.361534		25	.8601141	.5111653	1.447274	0.570327	0.2954
NTF4	Breast Cancer	743	1.032521	.9693134	1.09985	0.320734	0.985952		743	1.036889	.9737958	1.10407	0.258076	1.27905		184	1.041475	.9233679	1.17469	0.508145		265	.9347878	.8155269	1.071489	0.332847		294	1.098878	1.010196	1.195345	0.0280733	0.1405
NTF4	Colon Cancer	358	.9971093	.8982457	1.106854	0.956666	0.00295266		358	.999185	.8997827	1.109569	0.987833	0.000232549		68	1.023976	.813194	1.289392	0.840322		113	.9631963	.7892872	1.175424	0.712065		177	1.010959	.8744843	1.168732	0.882892	0.9055
NTF4	Colorectal Cancer	521	1.011877	.9307623	1.10006	0.781827	0.0766951		521	1.014975	.9336962	1.103329	0.727065	0.121823		98	1.102654	.9504082	1.279289	0.19739		173	.9260208	.7757696	1.105373	0.394839		250	1.024217	.9108085	1.151746	0.689422	0.3342
NTF4	Head and neck Cancer	115	.9078105	.7236814	1.138788	0.403009	0.699331		115	.9228665	.7393147	1.151989	0.478047	0.503315		23	.7872381	.4290803	1.444354	0.439768		32	.9308942	.6093464	1.422121	0.740487		60	.9629324	.7270669	1.275314	0.792172	0.8400
NTF4	Kidney Cancer	120	1.055361	.9042384	1.23174	0.494386	0.466966		120	1.050914	.898805	1.228766	0.533591	0.387548		17	.9750411	.5911582	1.608208	0.921138		43	1.074925	.840528	1.374687	0.564817		60	1.046501	.8419406	1.300763	0.682106	0.9418
NTF4	Leukemia	127	.9263018	.7523608	1.140457	0.470647	0.520457		127	.928124	.7531818	1.1437	0.483949	0.48995		26	1.210629	.9851392	1.487732	0.0691269		42	.7832773	.504373	1.216408	0.276744		59	.7657462	.5237066	1.119648	0.168533	0.0456
NTF4	Lip,oral cavity Cancer	46	.6998252	.4428396	1.105943	0.126344	2.33687		46	.7174791	.455504	1.130125	0.15207	2.05136		9	.3501481	.0987457	1.241611	0.104189		13	.7463422	.3240227	1.719097	0.491919		24	.8306141	.4712742	1.463946	0.520974	0.4734
NTF4	Liver Cancer	49	1.178077	1.013507	1.369369	0.032783	4.55708		49	1.185178	1.022025	1.374377	0.0245596	5.05467		10	1.112683	.7082534	1.748052	0.643168		12	1.391191	1.175372	1.646637	0.000123709		27	.9468036	.6154759	1.456494	0.803549	0.2062
NTF4	Lung Cancer	374	1.011501	.9155489	1.117509	0.822073	0.0505709		374	1.011468	.9152804	1.117764	0.823027	0.0500211		79	.8524605	.6333095	1.147447	0.29242		107	.9183794	.7278975	1.158708	0.472807		188	1.091216	.9769572	1.218838	0.121897	0.1710
NTF4	Lung adenocarcinoma	143	.9300647	.7645282	1.131443	0.468443	0.525647		143	.9265541	.762498	1.125908	0.442946	0.588638		26	.926131	.5868518	1.461559	0.741654		37	.8001396	.5046016	1.26877	0.343166		80	.9692129	.7627666	1.231535	0.798048	0.7698
NTF4	Lung squamous cell carcinoma	66	1.136613	.9693756	1.332703	0.11481	2.48673		66	1.130626	.9605408	1.330828	0.139952	2.17848		16	.9804362	.6190889	1.552693	0.932874		17	.8979034	.5403551	1.492039	0.677678		33	1.236375	1.038563	1.471864	0.0170636	0.3686
NTF4	Lung small cell carcinoma	38	.9983259	.7230998	1.378308	0.991876	0.000103673		38	1.00712	.730148	1.389156	0.965514	0.0018693		8	.8982498	.3464172	2.329136	0.825298		18	1.12907	.7516167	1.696076	0.558749		12	.9012095	.4323953	1.878324	0.781318	0.8222
NTF4	Melanoma	276	1.006041	.8960157	1.129576	0.918825	0.0103865		276	1.00636	.8966024	1.129554	0.914311	0.0115783		56	.7430522	.4996507	1.105025	0.142446		88	1.080167	.9186067	1.270142	0.350864		132	1.021769	.8711141	1.198478	0.791318	0.2315
NTF4	Multiple myeloma	89	.9948732	.8046297	1.230097	0.962141	0.00225313		89	.9948732	.8046297	1.230097	0.962141	0.00225313		12	.9821549	.5440966	1.772899	0.952352		38	1.087555	.8463522	1.397499	0.511796		39	.8684059	.5755695	1.310231	0.501351	0.6523
NTF4	Non-Hodgkin lymphoma	192	1.03263	.9080885	1.174252	0.624373	0.23977		192	1.03263	.9080885	1.174252	0.624373	0.23977		43	1.094678	.8855108	1.353252	0.403092		60	.8902413	.6462883	1.226279	0.476745		89	1.061663	.8935268	1.261438	0.496375	0.5546
NTF4	Diffuse lymphoma	98	1.073606	.9183865	1.25506	0.372708	0.794614		98	1.073606	.9183865	1.25506	0.372708	0.794614		20	1.042472	.7264264	1.49602	0.821437		29	1.058472	.7856889	1.425961	0.708611		49	1.087808	.8830738	1.340007	0.428869	0.9759
NTF4	Esophageal Cancer	93	1.061674	.8966682	1.257045	0.487421	0.482214		93	1.06287	.8946509	1.262719	0.487929	0.481089		22	.6565464	.3293569	1.308772	0.231914		29	1.045467	.7674845	1.424134	0.777992		42	1.15185	.9574383	1.385737	0.133918	0.2886
NTF4	Esophageal adenocarcinoma	73	1.121182	.9599788	1.309455	0.148668	2.08586		73	1.124006	.9619715	1.313334	0.141068	2.16627		16	.848281	.4235988	1.698732	0.642353		24	1.071238	.7799258	1.47136	0.670854		33	1.198767	1.008497	1.424934	0.0397902	0.5624
NTF4	Oral Cancer	95	.8962541	.6952632	1.155349	0.397883	0.714715		95	.9162818	.7158513	1.172831	0.487562	0.481902		17	.8717366	.4578955	1.659603	0.676046		28	.9209194	.5807395	1.460367	0.726188		50	.9278802	.6643795	1.295888	0.660529	0.9857
NTF4	Ovarian Cancer	83	.8300654	.6222643	1.10726	0.20519	1.60504		83	.843656	.6317046	1.126722	0.249442	1.32642		30	.8231037	.5030197	1.346865	0.438458		26	.4638779	.2312549	.9305001	0.0305579		27	1.069403	.7875947	1.452045	0.66722	0.0895
NTF4	Pancreatic Cancer	100	1.097577	.9452151	1.274498	0.22207	1.49095		100	1.099966	.9461659	1.278766	0.215026	1.53726		18	.8223488	.4235461	1.596657	0.563421		25	1.112857	.8252716	1.500659	0.483302		57	1.137876	.960215	1.348408	0.135898	0.6492
NTF4	Prostate cancer	1101	.9528219	.8892121	1.020982	0.170401	1.87942		1101	.954059	.8903096	1.022373	0.182574	1.77655		234	1.043356	.9221717	1.180466	0.500468		350	.9059587	.7915331	1.036926	0.151683		517	.9366889	.8451832	1.038102	0.212394	0.2626
NTF4	Rectal Cancer	163	1.04131	.9071114	1.195363	0.56526	0.330678		163	1.044634	.9118802	1.196715	0.528887	0.396529		30	1.171522	.9843486	1.394287	0.0746921		60	.834157	.5860547	1.187292	0.314033		73	1.05297	.8639675	1.283318	0.609107	0.2278
NTF4	Stomach Cancer	65	1.097198	.91643	1.313624	0.312558	1.01984		65	1.101733	.9160831	1.325007	0.303464	1.05891		9	1.015692	.5073194	2.033492	0.964936		22	1.160782	.890706	1.51275	0.269853		34	1.073741	.8166972	1.411686	0.61032	0.8918
NTF4	Thyroid Cancer	43	.8298647	.5509273	1.25003	0.372259	0.796109		43	.8254797	.5469282	1.245898	0.361155	0.833875		10	.4016923	.132164	1.220882	0.107815		16	1.144223	.8171626	1.602187	0.432813		17	.5813502	.2629451	1.285318	0.180278	0.0846
NTF4	Uterine Cancer	133	1.107025	.9847999	1.244421	0.0884998	2.90145		133	1.117607	.9931314	1.257683	0.0649556	3.4061		33	.9916414	.7013904	1.402005	0.96211		42	1.10051	.882994	1.371609	0.393978		58	1.180189	1.012087	1.376213	0.0345832	0.6355
NTPROBNP	Bladder Cancer	102	1.020643	.8441936	1.233973	0.832892	0.0445183		102	1.018458	.8422119	1.231587	0.85036	0.0355922		24	.9825241	.6478269	1.490141	0.93388		29	.91029	.6372345	1.30035	0.605459		49	1.099935	.8436441	1.434085	0.481585	0.6933
NTPROBNP	Brain Cancer	70	.9428357	.7298896	1.217909	0.652231	0.203099		70	.9428357	.7298896	1.217909	0.652231	0.203099		19	.940034	.5846062	1.511554	0.798587		29	.9786811	.6616829	1.447546	0.914071		22	.8957004	.5542568	1.447487	0.652863	0.9613
NTPROBNP	Breast Cancer	756	.9525947	.8761602	1.035697	0.2551	1.29516		756	.9503773	.8741815	1.033215	0.232615	1.4248		187	1.003054	.8508165	1.18253	0.971041		271	.9469689	.823663	1.088734	0.443949		298	.9168889	.8012381	1.049233	0.207187	0.7095
NTPROBNP	Colon Cancer	358	1.127681	1.015741	1.251959	0.0242742	5.07493		358	1.123829	1.01191	1.248125	0.0291699	4.75756		73	1.268177	1.023789	1.570903	0.0296139		111	1.191232	.9883577	1.435748	0.066206		174	1.021723	.8736502	1.194892	0.787911	0.2218
NTPROBNP	Colorectal Cancer	530	1.11668	1.024665	1.216959	0.0118935	6.32668		530	1.117663	1.025347	1.21829	0.0114371	6.39611		103	1.23132	1.02651	1.476993	0.0249709		173	1.14206	.982239	1.327886	0.0841718		254	1.055295	.928008	1.20004	0.411831	0.3811
NTPROBNP	Head and neck Cancer	124	1.124237	.9375163	1.348145	0.206337	1.59694		124	1.090958	.9096839	1.308355	0.347738	0.881696		25	.9424308	.6263977	1.41791	0.776027		33	1.124123	.8112781	1.557607	0.481979		66	1.131586	.8743131	1.464564	0.347554	0.7399
NTPROBNP	Kidney Cancer	126	1.018026	.848361	1.221623	0.847693	0.0368883		126	1.035293	.8644842	1.239852	0.706151	0.142152		18	1.148177	.7274959	1.81212	0.55286		45	.9846594	.7269644	1.333702	0.920454		63	1.03999	.8011635	1.350012	0.768324	0.8592
NTPROBNP	Leukemia	130	1.14989	.9726463	1.359433	0.101999	2.67401		130	1.145843	.969417	1.354378	0.110518	2.5468		26	1.554784	1.138838	2.122648	0.00546221		43	1.0765	.7992934	1.449845	0.627501		61	1.004313	.7752083	1.301128	0.97401	0.0893
NTPROBNP	Lip,oral cavity Cancer	49	1.094692	.8163099	1.468009	0.545641	0.365184		49	1.052022	.7852287	1.409463	0.733985	0.115484		10	.6469199	.3070074	1.363177	0.252097		14	1.20667	.7365995	1.976721	0.455667		25	1.165974	.7737998	1.756907	0.46291	0.3423
NTPROBNP	Liver Cancer	53	1.238401	.9558918	1.604405	0.105554	2.61955		53	1.222802	.9462591	1.580165	0.124126	2.36447		9	1.300119	.707654	2.38861	0.397718		15	1.402343	.8829821	2.227186	0.151949		29	1.118786	.7835595	1.597431	0.536775	0.7362
NTPROBNP	Lung Cancer	378	1.100638	.9975152	1.214422	0.0560819	3.64962		378	1.079869	.9812966	1.188343	0.115634	2.47548		78	1.104871	.9045241	1.349594	0.328591		110	1.185216	1.004458	1.398503	0.0441516		190	1.000367	.8666883	1.154664	0.996004	0.3080
NTPROBNP	Lung adenocarcinoma	146	1.190845	1.020995	1.388952	0.0261081	4.94885		146	1.170746	1.006725	1.36149	0.0406581	4.19021		26	1.225509	.8818859	1.703022	0.225788		40	1.360718	1.048386	1.766097	0.0206059		80	1.027595	.8225993	1.283677	0.810501	0.2630
NTPROBNP	Lung squamous cell carcinoma	65	.9412562	.7344128	1.206356	0.632526	0.22865		65	.9198457	.7210178	1.173502	0.50134	0.4521		16	.7108859	.4108801	1.229942	0.22246		16	.7503648	.4437684	1.268786	0.283875		33	1.136874	.8265813	1.563649	0.430215	0.2157
NTPROBNP	Lung small cell carcinoma	40	.9965295	.7211519	1.377062	0.983192	0.00044385		40	.9865256	.7218571	1.348235	0.932165	0.0072457		8	1.117088	.6231518	2.002537	0.710041		18	1.225548	.8000453	1.877353	0.349935		14	.5789012	.300011	1.117048	0.10312	0.1606
NTPROBNP	Melanoma	288	1.125879	.9981778	1.269917	0.0535733	3.72594		288	1.129547	1.00119	1.27436	0.0477829	3.91761		56	1.032959	.7757004	1.375536	0.82439		93	1.246454	1.013437	1.533049	0.0369454		139	1.097776	.9226661	1.30612	0.292726	0.5108
NTPROBNP	Multiple myeloma	98	1.309091	1.086261	1.57763	0.00466809	8.00374		98	1.309091	1.086261	1.57763	0.00466809	8.00374		15	1.573336	1.002082	2.470244	0.0489531		39	1.374491	1.035585	1.824308	0.0276633		44	1.160394	.8621951	1.561727	0.326305	0.5010
NTPROBNP	Non-Hodgkin lymphoma	200	1.188198	1.034645	1.364541	0.0145917	5.96511		200	1.188198	1.034645	1.364541	0.0145917	5.96511		45	1.346498	1.027776	1.764059	0.0308686		61	1.188019	.9281537	1.520641	0.171322		94	1.105605	.8951075	1.365603	0.351524	0.5300
NTPROBNP	Diffuse lymphoma	100	1.044508	.8548455	1.276251	0.670155	0.181421		100	1.044508	.8548455	1.276251	0.670155	0.181421		21	.9458125	.603088	1.483301	0.80827		30	1.227973	.8752143	1.722913	0.234613		49	.9712163	.7225321	1.305494	0.846546	0.5233
NTPROBNP	Esophageal Cancer	98	1.102934	.9027902	1.347449	0.337568	0.919647		98	1.086485	.8915482	1.324044	0.410993	0.675926		24	1.25239	.8625338	1.818456	0.236899		31	1.044131	.7262506	1.501147	0.815653		43	1.018613	.750932	1.381713	0.905628	0.6785
NTPROBNP	Esophageal adenocarcinoma	76	1.031638	.8171099	1.30249	0.793423	0.0685752		76	1.030722	.8182149	1.298422	0.797282	0.0659805		18	1.185709	.7622652	1.844378	0.449839		25	.9597003	.6278819	1.466876	0.84929		33	.994438	.701804	1.409093	0.974978	0.7651
NTPROBNP	Oral Cancer	102	1.113049	.9072812	1.365484	0.304436	1.05466		102	1.077375	.8778944	1.322182	0.475605	0.508923		19	.9793182	.6153725	1.55851	0.929751		29	1.114951	.7807486	1.592211	0.549484		54	1.088571	.8101667	1.462646	0.573355	0.9040
NTPROBNP	Ovarian Cancer	85	1.063211	.8393542	1.346772	0.611352	0.258212		85	1.028729	.8068283	1.311658	0.819272	0.0522039		28	1.098057	.7273065	1.6578	0.656282		29	1.125598	.7558242	1.676277	0.560391		28	.9378069	.6035137	1.457269	0.775243	0.8140
NTPROBNP	Pancreatic Cancer	105	1.026158	.8421865	1.250317	0.797833	0.065614		105	1.025268	.8420878	1.248296	0.803753	0.0617487		20	1.249571	.8395115	1.859924	0.272241		26	.9598948	.6354917	1.449898	0.845769		59	.9784895	.7478491	1.28026	0.874023	0.5606
NTPROBNP	Prostate cancer	1117	1.007622	.9498859	1.068868	0.800868	0.0636171		1117	1.015113	.9568144	1.076964	0.61914	0.247078		233	1.214418	1.083119	1.361634	0.000875765		358	.9903498	.8933615	1.097868	0.853697		526	.9356543	.8531606	1.026125	0.157853	0.0018
NTPROBNP	Rectal Cancer	172	1.093523	.9400266	1.272084	0.246647	1.34219		172	1.103368	.9484741	1.283557	0.202474	1.62444		30	1.154059	.8156433	1.632884	0.418417		62	1.055909	.8181814	1.362711	0.67593		80	1.129024	.9020211	1.413153	0.289329	0.8973
NTPROBNP	Stomach Cancer	67	1.183967	.9412427	1.489283	0.149119	2.08124		67	1.172549	.9333338	1.473076	0.171522	1.86959		11	1.794683	1.162712	2.77015	0.00827436		22	.9203616	.5985126	1.415284	0.705441		34	1.143763	.8191737	1.596968	0.430261	0.0894
NTPROBNP	Thyroid Cancer	41	1.211392	.8726149	1.681693	0.251872	1.31289		41	1.240764	.8972646	1.715764	0.192076	1.70162		10	1.624626	.9148818	2.884973	0.0976554		16	1.35605	.8086555	2.273986	0.248192		15	.8951767	.4989638	1.606011	0.710395	0.3424
NTPROBNP	Uterine Cancer	135	1.046388	.8643807	1.26672	0.641863	0.216314		135	1.044854	.8667599	1.25954	0.645376	0.21178		36	1.188109	.8303711	1.699966	0.345682		41	1.158303	.8417001	1.593996	0.367005		58	.8721563	.6453632	1.178649	0.373344	0.3203
NTRK2	Bladder Cancer	102	1.001082	.8145354	1.230352	0.9918	0.000105615		102	1.025892	.8330964	1.263305	0.809804	0.0579261		24	1.272371	.8429178	1.920624	0.25156		29	1.377828	.9853629	1.926609	0.0609635		49	.7340406	.5393284	.9990492	0.0492971	0.0140
NTRK2	Brain Cancer	70	1.056318	.824676	1.353025	0.664446	0.188167		70	1.056318	.824676	1.353025	0.664446	0.188167		19	1.374481	.8735407	2.162691	0.16902		29	1.02487	.6950014	1.511303	0.901346		22	.8605607	.5501748	1.346054	0.510574	0.3456
NTRK2	Breast Cancer	756	.9760383	.9052679	1.052341	0.527693	0.398832		756	.9812695	.9089738	1.059315	0.628217	0.234487		187	1.011897	.8673849	1.180486	0.880431		271	.9550215	.8401476	1.085602	0.481538		298	.9865165	.873232	1.114498	0.82733	0.8470
NTRK2	Colon Cancer	358	.9402385	.8422479	1.04963	0.272477	1.20424		358	.9390446	.8400837	1.049663	0.268335	1.22524		73	.8999117	.7017412	1.154045	0.405976		111	.9041103	.7400278	1.104574	0.323858		174	.9808187	.8366261	1.149863	0.811319	0.7643
NTRK2	Colorectal Cancer	530	.9613722	.8782415	1.052372	0.393263	0.728829		530	.9658692	.8813244	1.058524	0.457464	0.552092		103	.8919421	.7232731	1.099945	0.284958		173	.9351304	.7963875	1.098044	0.413064		254	1.01991	.8942623	1.163213	0.768828	0.5044
NTRK2	Head and neck Cancer	124	.9344071	.7758186	1.125413	0.47466	0.511107		124	1.043196	.866614	1.255758	0.654921	0.199752		25	1.313673	.8781579	1.965179	0.184284		33	.9168813	.6366605	1.320439	0.640998		66	1.022917	.7934152	1.318805	0.861238	0.4148
NTRK2	Kidney Cancer	126	1.036111	.8611993	1.246548	0.706899	0.141394		126	1.033775	.8572286	1.246682	0.728099	0.120864		18	.9916688	.6039978	1.628163	0.973618		45	1.084068	.7911912	1.485359	0.615419		63	1.015008	.7777818	1.324589	0.912666	0.9360
NTRK2	Leukemia	130	1.017636	.8491915	1.219492	0.849817	0.0358543		130	1.022558	.8529692	1.225866	0.809471	0.058133		26	1.05719	.7068323	1.581211	0.786574		43	.805796	.5864156	1.107248	0.182972		61	1.185736	.9177587	1.531961	0.192444	0.1767
NTRK2	Lip,oral cavity Cancer	49	.9559176	.7107351	1.285681	0.765591	0.0888913		49	1.048585	.7803811	1.408965	0.752948	0.0990707		10	1.535984	.8022904	2.940639	0.195259		14	1.248106	.7276637	2.140782	0.420767		25	.8121374	.5346195	1.233713	0.329348	0.2058
NTRK2	Liver Cancer	53	1.149301	.8673568	1.522895	0.332539	0.938984		53	1.150332	.8647756	1.530182	0.336048	0.925452		9	1.311797	.6723923	2.559237	0.426072		15	1.527834	.9128735	2.557064	0.106735		29	.9620772	.6489607	1.426269	0.847387	0.3512
NTRK2	Lung Cancer	378	.7601598	.6829936	.8460444	5.13775e-07	25.2114		378	.8724032	.7850022	.9695352	0.0112647	6.42308		78	.8083491	.6428958	1.016383	0.0686237		110	.9196004	.7568656	1.117325	0.398943		190	.8717224	.7501146	1.013045	0.0733112	0.7023
NTRK2	Lung adenocarcinoma	146	.7935566	.6676991	.9431375	0.00867975	6.88756		146	.8881041	.7483901	1.053901	0.174204	1.84639		26	.810358	.5400766	1.215902	0.309768		40	1.017933	.7339595	1.411778	0.915177		80	.8495267	.6739072	1.070913	0.167543	0.6053
NTRK2	Lung squamous cell carcinoma	65	.7546713	.5827018	.9773932	0.0329029	4.55082		65	.8920191	.6903967	1.152523	0.382069	0.764035		16	.7517986	.4562425	1.238817	0.262906		16	1.020741	.6150917	1.693912	0.936686		33	.8946844	.6218353	1.287254	0.548808	0.6984
NTRK2	Lung small cell carcinoma	40	.7071212	.5100577	.9803213	0.0375983	4.3231		40	.8532005	.6170888	1.179654	0.336833	0.922448		8	.6681143	.3154608	1.414999	0.292189		18	.972557	.5989752	1.579142	0.910412		14	.8060468	.455821	1.425365	0.458487	0.6958
NTRK2	Melanoma	288	.982039	.8687128	1.110149	0.772044	0.0839277		288	.9851252	.8709187	1.114308	0.811587	0.0568246		56	1.044136	.7904162	1.379297	0.761072		93	.9229727	.7422453	1.147705	0.470961		139	1.005211	.8421185	1.199888	0.954117	0.7553
NTRK2	Multiple myeloma	98	1.0006	.8105694	1.235182	0.995543	3.11983e-05		98	1.0006	.8105694	1.235182	0.995543	3.11983e-05		15	1.027419	.6014377	1.755112	0.921132		39	1.129114	.812995	1.56815	0.468697		44	.8852595	.6449087	1.215186	0.450805	0.5759
NTRK2	Non-Hodgkin lymphoma	200	.9237063	.7969507	1.070622	0.291966	1.11053		200	.9237063	.7969507	1.070622	0.291966	1.11053		45	.8209598	.6023541	1.118902	0.211739		61	.8216376	.6290233	1.073233	0.149468		94	1.055968	.8530772	1.307114	0.616896	0.2459
NTRK2	Diffuse lymphoma	100	.8336713	.6758762	1.028306	0.0892752	2.88739		100	.8336713	.6758762	1.028306	0.0892752	2.88739		21	.8880404	.5636803	1.399048	0.608647		30	.8502317	.5812303	1.243731	0.403134		49	.8069172	.596765	1.091075	0.163405	0.9379
NTRK2	Esophageal Cancer	98	.8003842	.6476483	.9891401	0.0392996	4.24787		98	.8015603	.6480005	.9915099	0.0414956	4.15566		24	.745173	.4882576	1.137274	0.172688		31	1.102743	.7587463	1.602698	0.608175		43	.666297	.4831648	.918841	0.0132802	0.1237
NTRK2	Esophageal adenocarcinoma	76	.7807489	.6135518	.9935083	0.0441217	4.0519		76	.7390478	.5789025	.9434949	0.0152352	5.88907		18	.7065008	.4310369	1.158006	0.168178		25	1.189546	.7877126	1.796365	0.409187		33	.5273953	.3652949	.7614279	0.000638762	0.0150
NTRK2	Oral Cancer	102	.9595899	.7816326	1.178063	0.693475	0.155349		102	1.074026	.8753857	1.317741	0.493704	0.468443		19	1.640459	1.063614	2.530152	0.0251605		29	.9515085	.6441492	1.405526	0.802798		54	.9848173	.7431708	1.305037	0.915178	0.1117
NTRK2	Ovarian Cancer	85	1.110117	.888242	1.387413	0.358488	0.843182		85	1.108243	.8821066	1.392353	0.377424	0.779076		28	1.08103	.7301047	1.600629	0.697211		29	.9765519	.6604887	1.443861	0.905336		28	1.307366	.8805273	1.941116	0.183837	0.5805
NTRK2	Pancreatic Cancer	105	1.026422	.8384989	1.256463	0.80045	0.06389		105	1.02168	.8330464	1.253028	0.836827	0.0424172		20	1.22179	.7785251	1.917435	0.383658		26	.8045844	.5349606	1.210101	0.296414		59	1.072478	.8178517	1.40638	0.612873	0.3602
NTRK2	Prostate cancer	1117	.9654388	.9071166	1.027511	0.268586	1.22395		1117	.9645527	.9054664	1.027495	0.263142	1.25215		233	1.031814	.9001528	1.182733	0.652952		358	1.051792	.9420553	1.174311	0.369083		526	.8799223	.8016248	.9658675	0.0071377	0.0296
NTRK2	Rectal Cancer	172	1.007151	.8595084	1.180156	0.929792	0.00776285		172	1.023627	.8714263	1.20241	0.776163	0.0808398		30	.8727828	.5911638	1.28856	0.493639		62	.9945419	.7596019	1.302147	0.968248		80	1.113195	.8815529	1.405705	0.367661	0.5535
NTRK2	Stomach Cancer	67	.9405723	.72897	1.213598	0.637519	0.222001		67	.918691	.7103901	1.18807	0.518012	0.417849		11	.5895706	.309321	1.123731	0.108385		22	.9384979	.5987077	1.471132	0.78196		34	1.034966	.7231029	1.48133	0.850989	0.3248
NTRK2	Thyroid Cancer	41	.9258315	.6707518	1.277915	0.639324	0.219628		41	.8887143	.6409688	1.232218	0.479202	0.500678		10	1.114372	.5745438	2.161411	0.748675		16	.7444473	.4429995	1.251021	0.265144		15	.9132524	.5311979	1.570093	0.742748	0.6363
NTRK2	Uterine Cancer	135	1.294859	1.087411	1.541883	0.00372406	8.41369		135	1.224839	1.025128	1.463456	0.0255327	4.98739		36	1.414875	.9995936	2.002685	0.0502687		41	1.169614	.8461701	1.616693	0.342816		58	1.157665	.8803929	1.522261	0.294614	0.6367
NTRK3	Bladder Cancer	103	.8241247	.6727428	1.009571	0.0617652	3.48934		103	.8866215	.7166486	1.096908	0.267785	1.22806		24	.8927133	.5774551	1.380085	0.60963		29	1.074787	.7194491	1.605626	0.724713		50	.7804262	.5741927	1.060733	0.113332	0.4618
NTRK3	Brain Cancer	72	.8867929	.6948416	1.131771	0.334365	0.931917		72	.8867929	.6948416	1.131771	0.334365	0.931917		19	1.020837	.6390226	1.630784	0.931239		28	.8852819	.5984884	1.309506	0.541852		25	.7990544	.5291107	1.206719	0.286168	0.7437
NTRK3	Breast Cancer	775	.9407088	.8744917	1.01194	0.100746	2.6937		775	.970113	.8980929	1.047908	0.440734	0.594371		192	1.039384	.8888783	1.215373	0.628382		280	.8543484	.7519938	.9706347	0.0156173		303	1.049036	.9275583	1.186423	0.445835	0.0472
NTRK3	Colon Cancer	364	.9838772	.8824639	1.096945	0.769633	0.0857641		364	.9857	.8783909	1.106119	0.806516	0.0599872		72	.8733126	.6743648	1.130953	0.304425		113	1.076959	.8764108	1.323398	0.480688		179	.9769297	.8287639	1.151585	0.780912	0.4578
NTRK3	Colorectal Cancer	536	.9982515	.9125915	1.091952	0.969502	0.00146171		536	1.007064	.9159015	1.1073	0.884398	0.0211399		103	.7943097	.6411501	.9840565	0.035116		176	1.129802	.9582953	1.332003	0.146267		257	1.023403	.8921727	1.173936	0.741096	0.0361
NTRK3	Head and neck Cancer	122	.7770566	.6465785	.9338649	0.00715531	7.23356		122	.8884598	.7327211	1.077301	0.229078	1.44658		25	.8098397	.5337933	1.228641	0.321314		33	.969069	.6685864	1.404597	0.868227		64	.8818193	.6742379	1.15331	0.358412	0.8175
NTRK3	Kidney Cancer	125	.8401222	.6984464	1.010536	0.0644958	3.41783		125	.9153782	.7540187	1.111269	0.371511	0.798604		19	.6288003	.3902505	1.013169	0.0566232		44	.8207064	.5922907	1.13721	0.235097		62	1.120793	.8516007	1.475078	0.415806	0.0864
NTRK3	Leukemia	130	.944161	.7873504	1.132202	0.535221	0.38447		130	.9529	.7930622	1.144952	0.60655	0.265229		26	.9746558	.6460619	1.470376	0.902612		43	.6118317	.4498529	.8321344	0.00174156		61	1.306804	1.001665	1.704899	0.0485842	0.0012
NTRK3	Lip,oral cavity Cancer	48	.8078545	.6013955	1.085191	0.156477	2.00795		48	.8753164	.6421057	1.193229	0.399555	0.709666		10	.9337241	.4673593	1.865461	0.846018		14	1.20034	.681408	2.114468	0.527317		24	.7023229	.4542165	1.085952	0.112029	0.3315
NTRK3	Liver Cancer	52	.8879057	.6655185	1.184605	0.418943	0.653278		52	.9742142	.7202068	1.317807	0.86541	0.0287275		10	1.592094	.80046	3.166632	0.184985		15	1.567451	.8910761	2.75723	0.11882		27	.6385016	.4246351	.9600813	0.0311063	0.0122
NTRK3	Lung Cancer	384	.7036926	.6356556	.7790118	1.25726e-11	45.8799		384	.9073932	.8163905	1.00854	0.0715052	3.24813		78	.9126392	.7211177	1.155027	0.446847		112	.9571039	.7869362	1.164069	0.660696		194	.8767029	.7554465	1.017422	0.0831757	0.7817
NTRK3	Lung adenocarcinoma	146	.6841983	.5800953	.8069834	6.59073e-06	20.3085		146	.8417759	.709001	.9994157	0.049225	3.86766		24	.6324597	.4134136	.9675667	0.0346903		39	.8403642	.6035814	1.170036	0.303019		83	.9026518	.7186135	1.133823	0.378658	0.3517
NTRK3	Lung squamous cell carcinoma	64	.6397472	.5007664	.8173002	0.000351082	12.7761		64	.8559991	.6575825	1.114285	0.24782	1.33555		16	1.087116	.6404122	1.845407	0.757036		17	1.433505	.8520085	2.411872	0.1749		31	.59035	.4095713	.8509216	0.00472216	0.0141
NTRK3	Lung small cell carcinoma	41	.6722247	.4939988	.9147514	0.0115086	6.38504		41	.9484051	.6889944	1.305485	0.745245	0.10557		8	1.563641	.6866281	3.56084	0.287061		18	.8230088	.5115664	1.324058	0.422023		15	.8851676	.5072794	1.544557	0.667607	0.4039
NTRK3	Melanoma	289	1.056618	.9346953	1.194445	0.378652	0.775075		289	1.053655	.9316352	1.191657	0.405242	0.692715		59	.7992497	.6113139	1.044963	0.10134		91	1.193023	.959143	1.483932	0.112905		139	1.092546	.9145487	1.305187	0.329314	0.0644
NTRK3	Multiple myeloma	95	.8567581	.6927503	1.059594	0.153862	2.03354		95	.8567581	.6927503	1.059594	0.153862	2.03354		15	.6123766	.3642012	1.029665	0.0643563		36	1.164581	.8239431	1.646046	0.388119		44	.7501754	.5504051	1.022452	0.0688471	0.0695
NTRK3	Non-Hodgkin lymphoma	202	.8325955	.7202867	.9624157	0.0132067	6.14121		202	.8325955	.7202867	.9624157	0.0132067	6.14121		44	.6815554	.5052496	.9193826	0.0120616		64	.9837902	.7594135	1.274461	0.901525		94	.8235816	.6657168	1.018882	0.0738281	0.1897
NTRK3	Diffuse lymphoma	103	.7492221	.6121971	.9169167	0.00508421	7.84924		103	.7492221	.6121971	.9169167	0.00508421	7.84924		21	.7647164	.4905964	1.192	0.236232		32	1.015003	.7035092	1.464417	0.936537		50	.6170237	.463341	.8216806	0.000953721	0.1104
NTRK3	Esophageal Cancer	97	.8323895	.6744227	1.027356	0.0875239	2.91934		97	.9705234	.7790816	1.209008	0.789552	0.0712317		24	1.33405	.8717126	2.0416	0.184321		30	.7826725	.5264245	1.163654	0.225914		43	.9415865	.6756501	1.312196	0.722258	0.1914
NTRK3	Esophageal adenocarcinoma	75	.7850651	.6181576	.997039	0.0472247	3.93737		75	.844074	.6585629	1.081842	0.180662	1.79217		18	1.009088	.611309	1.665703	0.971777		24	.7803525	.5038513	1.208591	0.266503		33	.8057307	.5544359	1.170923	0.257383	0.7152
NTRK3	Oral Cancer	101	.8057993	.6578268	.9870569	0.0369957	4.35061		101	.9058873	.7324085	1.120456	0.36213	0.830491		19	.8945787	.5493252	1.456826	0.654343		29	.9399998	.6314522	1.399313	0.760505		53	.8896501	.6629	1.193962	0.436004	0.9753
NTRK3	Ovarian Cancer	88	1.181202	.9502926	1.468219	0.13347	2.25167		88	1.216848	.964589	1.535077	0.0977628	2.74167		32	1.071576	.7307603	1.571342	0.723375		28	1.172358	.7787106	1.764997	0.446194		28	1.28426	.8567015	1.925202	0.225822	0.8163
NTRK3	Pancreatic Cancer	103	1.084257	.8835934	1.33049	0.4385	0.600206		103	1.179683	.9535506	1.459442	0.128031	2.31621		19	1.152121	.6953059	1.909062	0.582611		25	.996287	.6467179	1.534808	0.986539		59	1.273039	.9621888	1.684313	0.091007	0.6441
NTRK3	Prostate cancer	1133	1.080484	1.014995	1.1502	0.0152452	5.8879		1133	1.073645	1.006771	1.14496	0.0303399	4.68993		237	1.099247	.9554755	1.264652	0.185799		365	1.18268	1.056744	1.323626	0.00349207		531	.9915048	.9022421	1.089599	0.859317	0.0585
NTRK3	Rectal Cancer	172	1.029933	.8788193	1.207032	0.715616	0.132732		172	1.05479	.8926267	1.246415	0.531114	0.392259		31	.6462089	.444859	.9386928	0.021901		63	1.226434	.9332758	1.611677	0.143058		78	1.143561	.892005	1.466058	0.289902	0.0167
NTRK3	Stomach Cancer	67	.6798005	.5310183	.8702688	0.00219456	9.37925		67	.6856634	.5310167	.8853476	0.00380648	8.3739		11	.6133435	.321993	1.168318	0.137067		22	.7327938	.4684182	1.146383	0.173313		34	.6765775	.4731955	.9673742	0.0322099	0.9027
NTRK3	Thyroid Cancer	43	.8784235	.6443318	1.197563	0.41234	0.672045		43	.9415225	.6814739	1.300805	0.714837	0.133493		10	1.971815	1.125604	3.454194	0.0176152		16	.8910379	.5244071	1.513993	0.669713		17	.6255073	.3805938	1.028023	0.064179	0.0099
NTRK3	Uterine Cancer	140	.9143292	.7688192	1.087379	0.311183	1.02565		140	1.101777	.9156763	1.325701	0.304532	1.05424		36	1.176647	.814341	1.700144	0.386344		42	1.315525	.9463208	1.828772	0.102746		62	.9529178	.721357	1.258811	0.734213	0.3211
NUB1	Bladder Cancer	100	1.000002	.8191441	1.220791	0.999986	3.21674e-10		100	.993463	.8124451	1.214813	0.949046	0.00408382		22	1.161751	.7797352	1.730927	0.461137		29	.8527348	.5723583	1.270457	0.433529		49	1.005245	.7543138	1.339652	0.971519	0.5605
NUB1	Brain Cancer	73	1.151848	.9234801	1.43669	0.209884	1.57223		73	1.151848	.9234801	1.43669	0.209884	1.57223		19	1.158872	.7645877	1.756481	0.487109		29	1.303436	.9266476	1.833433	0.127926		25	.9871515	.6630721	1.469626	0.949215	0.5827
NUB1	Breast Cancer	758	.967247	.8993183	1.040307	0.370066	0.803443		758	.9675237	.8993052	1.040917	0.376156	0.783229		188	.9637654	.8315154	1.117049	0.624066		276	1.006775	.8928108	1.135287	0.912278		294	.9319593	.8279178	1.049075	0.243322	0.6677
NUB1	Colon Cancer	358	.9555828	.858705	1.06339	0.404821	0.693959		358	.9543142	.8574287	1.062147	0.391928	0.732953		71	1.102154	.8744279	1.389187	0.41013		111	.9761861	.8064168	1.181696	0.804709		176	.8846806	.757074	1.033796	0.123135	0.2939
NUB1	Colorectal Cancer	525	.9599568	.8790379	1.048325	0.363044	0.827337		525	.9572335	.8763698	1.045558	0.331738	0.942103		101	1.189512	.9859132	1.435155	0.0700098		175	.9104579	.7800684	1.062642	0.234234		249	.9009349	.7907016	1.026536	0.117195	0.0414
NUB1	Head and neck Cancer	119	.9551029	.794433	1.148268	0.62498	0.23893		119	.946918	.7869869	1.13935	0.563369	0.333905		25	.7807921	.5142601	1.185463	0.245471		33	1.03591	.7307133	1.468578	0.842948		61	.9661373	.7478146	1.248199	0.792094	0.5777
NUB1	Kidney Cancer	124	.997458	.833452	1.193737	0.977845	0.000771204		124	.984534	.8216314	1.179735	0.865877	0.0285265		19	1.478078	.9917169	2.202962	0.0549701		43	.9589316	.7052546	1.303855	0.789085		62	.8645844	.6630213	1.127424	0.282649	0.0859
NUB1	Leukemia	127	.9363234	.7817535	1.121455	0.47477	0.510853		127	.9334951	.7788845	1.118796	0.456324	0.554897		25	.8108488	.532516	1.234659	0.328387		43	1.000967	.736443	1.360507	0.995074		59	.9402459	.7214474	1.225401	0.648458	0.7290
NUB1	Lip,oral cavity Cancer	46	.8539001	.6289367	1.15933	0.311373	1.02484		46	.8475118	.6246837	1.149824	0.287783	1.12996		10	.8855752	.4628173	1.694499	0.713593		14	1.035712	.6058733	1.770502	0.897937		22	.7485463	.4753546	1.178744	0.211252	0.6610
NUB1	Liver Cancer	52	.8646602	.6459497	1.157423	0.328387	0.955249		52	.8560099	.6382571	1.148053	0.299228	1.07763		9	.4188418	.1904489	.9211309	0.0304435		15	.6871638	.3904034	1.209503	0.193398		28	1.15044	.7920799	1.670934	0.46177	0.0468
NUB1	Lung Cancer	380	1.023705	.9242967	1.133805	0.653053	0.202073		380	1.006124	.9083171	1.114462	0.906859	0.0136892		79	1.120623	.9047028	1.388076	0.297006		110	.8892014	.7315459	1.080833	0.238269		191	1.024663	.8864016	1.18449	0.741825	0.2761
NUB1	Lung adenocarcinoma	145	.9675328	.8181426	1.144201	0.699702	0.148782		145	.953369	.8071957	1.126012	0.57388	0.316234		25	.8271459	.5446308	1.256209	0.37341		39	.8645902	.6269451	1.192315	0.37492		81	1.042758	.8381105	1.297376	0.707204	0.4858
NUB1	Lung squamous cell carcinoma	65	.9108282	.7053003	1.176248	0.474089	0.512429		65	.9052892	.6979426	1.174235	0.453417	0.562096		16	1.255031	.8174175	1.926927	0.299088		17	.4948838	.2736847	.8948616	0.0199372		32	.9251484	.6323916	1.353433	0.688558	0.0445
NUB1	Lung small cell carcinoma	41	.9873511	.7223074	1.34965	0.936381	0.00637118		41	.9658873	.7054513	1.32247	0.828597	0.0468727		8	1.014959	.473435	2.175889	0.969558		18	1.025439	.6304302	1.667948	0.919384		15	.8927531	.5309264	1.501165	0.66876	0.9224
NUB1	Melanoma	285	1.034077	.9198061	1.162543	0.5749	0.314553		285	1.033738	.9191677	1.162589	0.579828	0.306513		58	1.235736	.9641429	1.583836	0.0946053		94	1.005398	.8196508	1.233239	0.9588		133	.969729	.8132143	1.156367	0.73215	0.2776
NUB1	Multiple myeloma	93	1.169131	.9614564	1.421663	0.117339	2.45248		93	1.169131	.9614564	1.421663	0.117339	2.45248		14	1.41231	.8835309	2.257554	0.14915		37	1.190498	.8736015	1.622349	0.269493		42	1.073879	.7967295	1.447437	0.639797	0.6229
NUB1	Non-Hodgkin lymphoma	199	1.046867	.9108715	1.203166	0.51886	0.416158		199	1.046867	.9108715	1.203166	0.51886	0.416158		44	1.07262	.799933	1.438261	0.639487		62	1.274042	1.009777	1.607467	0.0411516		93	.8934348	.7223009	1.105115	0.298962	0.0867
NUB1	Diffuse lymphoma	99	1.072288	.8812321	1.304766	0.485728	0.485976		99	1.072288	.8812321	1.304766	0.485728	0.485976		21	1.021656	.660427	1.580464	0.923324		30	1.148716	.812932	1.623198	0.431905		48	1.048573	.7890251	1.393498	0.743757	0.8945
NUB1	Esophageal Cancer	97	1.010881	.8265847	1.236268	0.91607	0.011106		97	.9997517	.8159072	1.225021	0.998089	5.73762e-06		23	.9717956	.6407198	1.473947	0.892917		31	1.007559	.7051693	1.43962	0.967006		43	1.008804	.7423472	1.370901	0.955332	0.9886
NUB1	Esophageal adenocarcinoma	75	1.03386	.8242954	1.296704	0.773258	0.083011		75	1.027354	.8180531	1.290205	0.816403	0.0539045		17	.9348394	.5782549	1.511314	0.783373		25	1.129179	.7695686	1.656831	0.534572		33	.9998304	.7043865	1.419194	0.999243	0.8168
NUB1	Oral Cancer	98	.9230512	.752197	1.132713	0.443253	0.587847		98	.9175214	.7474472	1.126294	0.410543	0.677228		19	.8150348	.5078651	1.307989	0.39674		29	1.04995	.7253482	1.519816	0.796169		50	.8797271	.6589026	1.174559	0.384877	0.6596
NUB1	Ovarian Cancer	89	1.079702	.8771415	1.329041	0.46944	0.523294		89	1.066452	.8635765	1.316989	0.550108	0.357123		32	.7698419	.5280381	1.122375	0.173893		29	1.30964	.9250326	1.854159	0.128342		28	1.201964	.8369166	1.726238	0.319238	0.0996
NUB1	Pancreatic Cancer	102	1.003509	.8233072	1.223153	0.972329	0.00120318		102	.9987228	.8183989	1.218779	0.989963	0.000158238		19	.750541	.4599987	1.224594	0.250626		24	.9429703	.6152254	1.445312	0.787543		59	1.119926	.8683568	1.444377	0.382906	0.3420
NUB1	Prostate cancer	1126	1.035862	.9766797	1.09863	0.240462	1.37789		1126	1.035852	.9765764	1.098724	0.24136	1.37263		239	1.021466	.8994001	1.1601	0.743596		361	1.071652	.9671933	1.187392	0.186006		526	1.017627	.9326981	1.110289	0.694333	0.7307
NUB1	Rectal Cancer	168	.9687557	.8298767	1.130876	0.687631	0.161662		168	.9643204	.8255962	1.126354	0.646614	0.210196		30	1.387788	1.009555	1.907727	0.0435349		64	.8048917	.6194423	1.045861	0.104295		74	.9381543	.7400708	1.189256	0.59779	0.0319
NUB1	Stomach Cancer	67	1.056213	.8334724	1.33848	0.650854	0.204826		67	1.054515	.8322627	1.33612	0.66026	0.193208		11	1.178128	.6750486	2.056128	0.563987		22	.8385488	.5390955	1.30434	0.434689		34	1.157062	.8385679	1.596522	0.374472	0.4715
NUB1	Thyroid Cancer	44	1.064698	.7953973	1.425178	0.673486	0.177551		44	1.047991	.7818956	1.404644	0.753781	0.0983811		10	.8911459	.4704085	1.688195	0.723682		17	.924755	.5690962	1.502684	0.752144		17	1.276486	.8200476	1.986978	0.279595	0.5316
NUB1	Uterine Cancer	136	.9292043	.7804787	1.106271	0.409319	0.680777		136	.9038721	.7573506	1.07874	0.262705	1.25445		35	.7474184	.5187976	1.076787	0.118094		40	.8196242	.5886895	1.141151	0.238797		61	1.054592	.8175023	1.360442	0.682465	0.2484
NUCB2	Bladder Cancer	100	.9736222	.7931938	1.195093	0.798234	0.0653486		100	.9500384	.77115	1.170425	0.63015	0.231858		21	.977251	.6244193	1.529452	0.919795		29	1.04272	.7079184	1.535863	0.832324		50	.8836961	.6542811	1.193553	0.42011	0.7946
NUCB2	Brain Cancer	72	1.103393	.8742707	1.392562	0.40738	0.686435		72	1.103393	.8742707	1.392562	0.40738	0.686435		19	1.25855	.8125834	1.949276	0.302911		28	1.21219	.8380192	1.753426	0.306923		25	.8975643	.5937574	1.356819	0.60823	0.4607
NUCB2	Breast Cancer	771	.9828791	.9138291	1.057147	0.642175	0.215909		771	.9740773	.9043397	1.049193	0.48833	0.480205		191	.9486084	.816051	1.102698	0.492085		279	.9524084	.8412523	1.078252	0.441244		301	1.008875	.8962286	1.135679	0.883709	0.7473
NUCB2	Colon Cancer	366	.9919672	.8916047	1.103627	0.882188	0.021962		366	.9935596	.8918553	1.106862	0.906648	0.0137517		73	.9806942	.7685052	1.25147	0.875471		113	.9940082	.8196001	1.20553	0.951317		180	.9979325	.8551816	1.164512	0.979036	0.9930
NUCB2	Colorectal Cancer	537	.9827629	.8998582	1.073306	0.698992	0.149523		537	.9817176	.8978959	1.073364	0.685325	0.164193		104	1.072341	.8782645	1.309304	0.492931		175	.9344176	.7984907	1.093483	0.397707		258	.9780895	.8595328	1.112999	0.736837	0.5674
NUCB2	Head and neck Cancer	119	1.039759	.865399	1.249249	0.677176	0.173322		119	1.00943	.8388672	1.214674	0.920826	0.00987915		23	1.191355	.7927121	1.790469	0.399578		33	1.099156	.7775464	1.553789	0.592436		63	.9008159	.6939751	1.169306	0.432571	0.4495
NUCB2	Kidney Cancer	125	1.245618	1.048124	1.480326	0.0126455	6.21804		125	1.200895	1.007791	1.431	0.0406849	4.18909		19	1.576569	1.042704	2.383771	0.0309116		43	1.078491	.7913915	1.469745	0.63231		63	1.181753	.9219702	1.514735	0.187329	0.3431
NUCB2	Leukemia	130	.9056495	.7543076	1.087356	0.288114	1.12841		130	.9012786	.7502317	1.082736	0.266739	1.23344		26	.572567	.3689182	.8886332	0.0129029		43	1.070532	.7868578	1.456475	0.66436		61	.9523074	.7306165	1.241266	0.717779	0.0655
NUCB2	Lip,oral cavity Cancer	47	.9539669	.7076529	1.286016	0.75713	0.0956368		47	.9319377	.690146	1.258441	0.645541	0.211568		9	.9717729	.4761749	1.983184	0.937293		14	.9128541	.5219125	1.596633	0.749234		24	.9166386	.6016265	1.396591	0.685367	0.9889
NUCB2	Liver Cancer	50	.9346331	.6970468	1.2532	0.651456	0.204069		50	.9022395	.6694864	1.215911	0.499181	0.456678		10	.73007	.3712158	1.435828	0.361927		15	.7255132	.4111032	1.280383	0.268225		25	1.104071	.7374649	1.652922	0.63062	0.3867
NUCB2	Lung Cancer	386	1.208507	1.09449	1.334403	0.000179898	14.0302		386	1.124053	1.015933	1.24368	0.0234317	5.13621		81	1.205518	.9754468	1.489854	0.0836512		111	1.069218	.8825234	1.295406	0.494247		194	1.116055	.9668399	1.2883	0.133758	0.7086
NUCB2	Lung adenocarcinoma	147	1.150041	.9781105	1.352193	0.0906314	2.86312		147	1.079849	.9160491	1.272938	0.360053	0.837707		26	1.083578	.7387531	1.589356	0.681291		39	1.093577	.7953557	1.503616	0.581899		82	1.076788	.8630083	1.343523	0.512345	0.9969
NUCB2	Lung squamous cell carcinoma	66	1.223787	.962981	1.555228	0.0986389	2.72741		66	1.15303	.9003598	1.476607	0.2592	1.27302		16	1.468902	.9281337	2.324745	0.100679		17	.6437352	.372016	1.113917	0.115404		33	1.319468	.9412958	1.849573	0.107645	0.0501
NUCB2	Lung small cell carcinoma	41	1.101735	.8058335	1.50629	0.543755	0.368624		41	.999949	.7255144	1.378192	0.999752	9.69111e-08		8	.6344215	.2913099	1.381658	0.251846		18	1.393773	.8606282	2.257193	0.177088		15	.8714159	.5066163	1.498897	0.618922	0.1860
NUCB2	Melanoma	288	1.007936	.8946798	1.135528	0.896586	0.0168935		288	1.011135	.8975129	1.139142	0.855522	0.0331523		58	1.309215	1.021071	1.678671	0.0336382		92	.9475632	.7652342	1.173335	0.621328		138	.9378051	.7863585	1.118419	0.474879	0.0743
NUCB2	Multiple myeloma	91	1.315956	1.078736	1.605343	0.00678393	7.32931		91	1.315956	1.078736	1.605343	0.00678393	7.32931		13	2.214196	1.422216	3.447201	0.000432483		38	1.286214	.9435884	1.753251	0.111256		40	1.087485	.7935812	1.490237	0.601863	0.0351
NUCB2	Non-Hodgkin lymphoma	199	1.144483	.9959611	1.315153	0.0570538	3.62102		199	1.144483	.9959611	1.315153	0.0570538	3.62102		45	1.209146	.9078148	1.610499	0.194071		61	1.358675	1.070084	1.725096	0.0118699		93	.980898	.794102	1.211634	0.857988	0.1244
NUCB2	Diffuse lymphoma	101	1.143718	.940886	1.390276	0.177594	1.81765		101	1.143718	.940886	1.390276	0.177594	1.81765		21	1.079502	.7005072	1.663546	0.728805		31	1.227928	.8701615	1.732789	0.242607		49	1.115031	.8405251	1.479188	0.450176	0.8768
NUCB2	Esophageal Cancer	96	1.197655	.9817551	1.461035	0.0753369	3.16273		96	1.134744	.9250666	1.391946	0.22524	1.47067		24	1.493927	1.028625	2.16971	0.0350147		29	1.087207	.7487	1.578763	0.660434		43	.9725845	.706966	1.338	0.864374	0.2197
NUCB2	Esophageal adenocarcinoma	75	1.270282	1.018482	1.584334	0.0338016	4.50471		75	1.230593	.9826244	1.541138	0.0707166	3.26631		18	1.579513	1.03989	2.399159	0.0320833		24	1.194216	.8009295	1.780621	0.383845		33	1.073793	.7519798	1.533327	0.695273	0.3775
NUCB2	Oral Cancer	99	1.043732	.8538056	1.275907	0.676185	0.174452		99	1.019406	.8329813	1.247553	0.852038	0.0347892		17	1.341686	.8469524	2.12541	0.210476		29	1.069035	.737248	1.550139	0.724754		53	.8977759	.6758235	1.192621	0.456738	0.3327
NUCB2	Ovarian Cancer	86	1.143407	.9237392	1.415311	0.218252	1.51582		86	1.149876	.9248708	1.429622	0.208756	1.58003		31	1.009407	.6946493	1.466786	0.960836		28	1.438181	1.005568	2.056911	0.0465491		27	1.011178	.6868401	1.488673	0.95508	0.3023
NUCB2	Pancreatic Cancer	103	1.081769	.8870877	1.319175	0.437502	0.602825		103	1.052487	.8598085	1.288344	0.619992	0.245879		19	1.070401	.6737675	1.700525	0.773302		26	1.143336	.7699825	1.697724	0.506635		58	1.016576	.7735791	1.335903	0.906103	0.8903
NUCB2	Prostate cancer	1139	.993127	.9349187	1.054959	0.822913	0.0500862		1139	.9966066	.9376917	1.059223	0.912937	0.0119542		240	.9701963	.8485776	1.109245	0.657937		365	1.040461	.9352101	1.157558	0.466037		534	.9796788	.8961224	1.071026	0.651719	0.6305
NUCB2	Rectal Cancer	171	.9638654	.8243261	1.127025	0.644615	0.212758		171	.9584175	.8180459	1.122876	0.599137	0.276299		31	1.293532	.917505	1.82367	0.141923		62	.8303443	.6333507	1.08861	0.17846		78	.9350364	.7385456	1.183804	0.576796	0.1323
NUCB2	Stomach Cancer	69	1.1366	.8982531	1.43819	0.286272	1.13707		69	1.112542	.876234	1.412579	0.381342	0.76637		11	1.115887	.6131134	2.030952	0.719694		22	1.038766	.6765094	1.595002	0.862003		36	1.157984	.8333683	1.609045	0.382155	0.9253
NUCB2	Thyroid Cancer	43	1.140146	.8462997	1.536019	0.388406	0.743927		43	1.101649	.8133105	1.492211	0.531789	0.390972		10	1.343374	.7495011	2.407808	0.321459		16	.8515138	.504036	1.43854	0.547969		17	1.215856	.7563537	1.954517	0.419674	0.4644
NUCB2	Uterine Cancer	137	1.028895	.8661346	1.22224	0.745777	0.105114		137	.9189669	.7683134	1.099161	0.354955	0.855663		36	.6748761	.4661908	.9769773	0.0372177		40	.9712743	.6990343	1.349539	0.862115		61	1.049651	.8086881	1.362412	0.715733	0.1513
NUDC	Bladder Cancer	101	.9981292	.8189784	1.216469	0.985198	0.000344205		101	.9866677	.8080729	1.204734	0.895187	0.0173563		22	1.066481	.697808	1.629935	0.766157		29	.9020825	.6195579	1.313441	0.590859		50	1.001874	.7537594	1.331661	0.989709	0.8357
NUDC	Brain Cancer	73	1.102001	.8700952	1.395718	0.420425	0.649126		73	1.102001	.8700952	1.395718	0.420425	0.649126		19	1.180652	.7465961	1.867059	0.477578		29	1.049913	.7217625	1.527258	0.79893		25	1.112114	.7408694	1.669388	0.608134	0.9265
NUDC	Breast Cancer	765	.9303509	.8665375	.9988636	0.0464449	3.96539		765	.9287095	.8647706	.9973759	0.0421375	4.12967		191	.9647933	.836105	1.113288	0.623642		277	.9209056	.8177331	1.037095	0.174098		297	.9117502	.8135253	1.021835	0.112157	0.8222
NUDC	Colon Cancer	364	.9906165	.8925276	1.099486	0.859341	0.0314046		364	.9891107	.8910063	1.098017	0.837224	0.0422079		73	1.080714	.8521662	1.370559	0.521966		112	.9951935	.8253472	1.199992	0.959753		179	.9511071	.8197761	1.103478	0.508488	0.6687
NUDC	Colorectal Cancer	535	.9991061	.9166779	1.088946	0.98376	0.000414358		535	.9947274	.9124275	1.084451	0.9045	0.0143949		104	1.168901	.9560354	1.429161	0.128108		175	.9465504	.815073	1.099236	0.471569		256	.9654007	.8524701	1.093292	0.579062	0.2102
NUDC	Head and neck Cancer	121	.9438733	.7892952	1.128724	0.52673	0.400697		121	.9214853	.7696512	1.103273	0.373409	0.792289		24	.9858135	.6511651	1.492445	0.946161		33	.9266357	.6549717	1.310978	0.666897		64	.8903765	.6968552	1.13764	0.353088	0.9158
NUDC	Kidney Cancer	126	1.164801	.9718939	1.395997	0.0986657	2.72698		126	1.144035	.9534477	1.37272	0.147827	2.09454		19	1.596616	.9892844	2.576794	0.0553842		44	1.179232	.8642313	1.609046	0.298464		63	1.016997	.7890801	1.310746	0.896417	0.2559
NUDC	Leukemia	130	1.020702	.8563023	1.216664	0.819121	0.0522926		130	1.01461	.8508118	1.209943	0.871731	0.0260692		26	.8743229	.5943981	1.286075	0.495157		43	1.106695	.8098631	1.512323	0.524578		61	1.020327	.7896081	1.31846	0.877723	0.6472
NUDC	Lip,oral cavity Cancer	47	.9127309	.6839933	1.217962	0.535014	0.38486		47	.8963338	.6710379	1.197271	0.458708	0.549046		9	.9331605	.4718622	1.84543	0.842389		14	.8841482	.5191039	1.505899	0.650414		24	.8915599	.5943318	1.337433	0.579067	0.9917
NUDC	Liver Cancer	52	.8791536	.6678479	1.157316	0.358471	0.843241		52	.8599024	.6519243	1.13423	0.28534	1.14148		10	.5928353	.3239735	1.084822	0.0899082		15	.607369	.3737692	.9869651	0.0441218		27	1.254203	.8354154	1.882925	0.274591	0.0346
NUDC	Lung Cancer	383	1.007416	.9093959	1.116002	0.887495	0.020015		383	.9814017	.8862504	1.086769	0.718248	0.130178		79	1.195363	.9497558	1.504485	0.128342		111	.8377536	.6952826	1.009419	0.0626883		193	.9934976	.8605332	1.147007	0.92909	0.0602
NUDC	Lung adenocarcinoma	145	.9594342	.8131431	1.132044	0.623701	0.2407		145	.9382902	.7959684	1.10606	0.447901	0.575957		24	.876833	.5839391	1.316637	0.526271		40	.7822438	.5770085	1.060479	0.113704		81	1.060672	.8483722	1.326098	0.605216	0.2677
NUDC	Lung squamous cell carcinoma	65	1.010691	.7888486	1.294919	0.932975	0.0070733		65	.9874175	.7703292	1.265684	0.920376	0.00999206		16	1.632248	.9631149	2.766266	0.0687081		17	.5746316	.3610732	.9145	0.0194405		32	1.002676	.6971465	1.442107	0.9885	0.0134
NUDC	Lung small cell carcinoma	41	.8815119	.6498604	1.195739	0.417506	0.657326		41	.8464174	.6237489	1.148575	0.284359	1.14614		8	.9468011	.442388	2.026349	0.888019		18	.9862747	.5990268	1.623864	0.956677		15	.6704248	.4139039	1.085927	0.104172	0.5149
NUDC	Melanoma	290	1.019805	.907037	1.146593	0.742903	0.107592		290	1.018953	.9061075	1.145852	0.753881	0.0982988		59	1.2594	.9628552	1.647276	0.0922509		93	1.000279	.8127716	1.231044	0.9979		138	.9444896	.7982123	1.117573	0.505917	0.2017
NUDC	Multiple myeloma	90	1.277081	1.02696	1.588122	0.0278661	4.83633		90	1.277081	1.02696	1.588122	0.0278661	4.83633		13	1.765583	.9755749	3.195328	0.0603454		38	1.202425	.8604871	1.680242	0.280228		39	1.219104	.8779519	1.692821	0.236874	0.5101
NUDC	Non-Hodgkin lymphoma	202	1.024879	.8904797	1.179564	0.731864	0.117407		202	1.024879	.8904797	1.179564	0.731864	0.117407		45	1.134851	.8399913	1.533215	0.409891		63	1.310592	1.011802	1.697617	0.0404777		94	.8346572	.6826516	1.02051	0.078064	0.0191
NUDC	Diffuse lymphoma	101	1.067932	.8745565	1.304064	0.519026	0.415828		101	1.067932	.8745565	1.304064	0.519026	0.415828		21	1.097267	.7076924	1.701299	0.678269		31	1.06572	.7450085	1.524491	0.727493		49	1.058465	.7938952	1.411203	0.698617	0.9908
NUDC	Esophageal Cancer	98	1.152926	.9393933	1.414998	0.173292	1.85423		98	1.128065	.9175724	1.386845	0.252793	1.3078		24	1.142443	.7539772	1.731055	0.529952		31	1.187296	.8209122	1.717202	0.361855		43	1.072472	.786437	1.462542	0.658443	0.9146
NUDC	Esophageal adenocarcinoma	76	1.248824	.9879437	1.578593	0.0630964	3.45407		76	1.235564	.9757842	1.564505	0.0790177	3.08499		18	1.231103	.7602365	1.99361	0.397906		25	1.282149	.8490896	1.936081	0.237216		33	1.197899	.8365848	1.715261	0.324218	0.9707
NUDC	Oral Cancer	100	.9105028	.7481825	1.108039	0.349328	0.875898		100	.8914838	.7318827	1.085889	0.253753	1.30252		18	.9675632	.5994318	1.561776	0.892626		29	.8986893	.6219124	1.298643	0.569561		53	.856838	.6549796	1.120907	0.259641	0.9070
NUDC	Ovarian Cancer	88	1.068448	.8618588	1.324558	0.545899	0.364715		88	1.047265	.8416528	1.303106	0.678785	0.171496		32	.771595	.5431636	1.096095	0.147704		29	1.337343	.9036227	1.979241	0.146142		27	1.209914	.8128472	1.800944	0.347767	0.0859
NUDC	Pancreatic Cancer	103	1.089425	.8921909	1.330261	0.400623	0.706455		103	1.078587	.8823894	1.318408	0.460201	0.545406		18	.7961154	.5040396	1.25744	0.328225		26	1.143218	.7547368	1.731659	0.527532		59	1.171935	.8976822	1.529977	0.243447	0.3425
NUDC	Prostate cancer	1142	1.021389	.9627255	1.083628	0.483138	0.491773		1142	1.020254	.9616076	1.082477	0.506787	0.440696		242	1.010068	.8884522	1.14833	0.878369		367	1.042692	.9391807	1.157611	0.433222		533	1.009293	.925457	1.100724	0.834392	0.8828
NUDC	Rectal Cancer	172	1.013046	.8700778	1.179507	0.867378	0.0278858		172	1.003233	.8609179	1.169074	0.967014	0.00171012		31	1.407774	.966716	2.050063	0.0745136		63	.8654624	.6743794	1.110688	0.256295		78	.9886147	.78878	1.239077	0.920833	0.1066
NUDC	Stomach Cancer	68	1.066109	.8369758	1.357971	0.604098	0.268859		68	1.061538	.8332454	1.352379	0.62883	0.233651		11	1.190701	.6471818	2.19068	0.574718		22	.7712998	.5117813	1.162417	0.214672		35	1.262298	.8931462	1.784026	0.186929	0.1805
NUDC	Thyroid Cancer	44	.9840094	.7309584	1.324664	0.915362	0.011295		44	.963743	.7154162	1.298266	0.808062	0.0590137		10	1.063963	.5696532	1.987204	0.845773		17	.698191	.4416101	1.103849	0.124242		17	1.293613	.7822076	2.139373	0.315873	0.1912
NUDC	Uterine Cancer	138	1.018567	.858745	1.208133	0.832691	0.0446271		138	.9785878	.823381	1.163051	0.805948	0.0603474		36	.8495935	.6075344	1.188096	0.34077		41	.8193004	.6007758	1.11731	0.20797		61	1.203162	.9218543	1.570312	0.173468	0.1194
NUDT2	Bladder Cancer	99	.8974144	.7252257	1.110485	0.319344	0.991633		99	.8990535	.7259543	1.113427	0.329431	0.951135		22	.6913945	.4181022	1.143324	0.150422		29	.8297249	.5474877	1.257459	0.378879		48	1.034741	.7804132	1.371952	0.812432	0.3443
NUDT2	Brain Cancer	71	1.125702	.919028	1.378853	0.252587	1.30894		71	1.125702	.919028	1.378853	0.252587	1.30894		19	1.187696	.8553275	1.649217	0.30443		28	1.286316	.9916791	1.668491	0.0578268		24	.8209192	.5256082	1.28215	0.385705	0.2304
NUDT2	Breast Cancer	762	.9785901	.9102187	1.052097	0.558103	0.342999		762	.9776091	.9093536	1.050988	0.539714	0.376071		191	1.065422	.9353593	1.213571	0.340089		276	.9722988	.8615191	1.097323	0.64899		295	.9204498	.814982	1.039566	0.181871	0.2701
NUDT2	Colon Cancer	360	.9421887	.8451011	1.05043	0.283158	1.15187		360	.937036	.8405571	1.044589	0.240763	1.37612		72	.8054174	.6197607	1.04669	0.105526		114	1.105751	.9358947	1.306434	0.237458		174	.8765149	.745069	1.031151	0.111852	0.0593
NUDT2	Colorectal Cancer	532	.9383157	.8580387	1.026103	0.162937	1.94675		532	.9325538	.852785	1.019784	0.125879	2.3426		103	.9644339	.7908445	1.176126	0.720582		177	.966296	.8309746	1.123654	0.656033		252	.8949987	.7830335	1.022974	0.103767	0.7095
NUDT2	Head and neck Cancer	116	.8225861	.6702858	1.009491	0.0615484	3.49516		116	.8300382	.6755277	1.019889	0.0763005	3.14199		24	.7048325	.4362903	1.138666	0.152907		32	.820813	.5512313	1.222235	0.331024		60	.8858079	.6715741	1.168383	0.3907	0.7187
NUDT2	Kidney Cancer	122	1.11203	.9456796	1.307643	0.199	1.6497		122	1.113869	.9497346	1.30637	0.184879	1.75796		19	1.029042	.6643168	1.594009	0.897979		44	1.154697	.8988204	1.483416	0.260431		59	1.113283	.8804726	1.407653	0.369979	0.9035
NUDT2	Leukemia	128	.9617152	.8030979	1.151661	0.671208	0.180192		128	.9619736	.8028213	1.152676	0.674383	0.176518		26	.8994218	.590928	1.368965	0.62088		42	.9952687	.7302408	1.356484	0.976052		60	.9668031	.7437137	1.256812	0.800865	0.9296
NUDT2	Lip,oral cavity Cancer	46	.7611953	.5453284	1.062513	0.1088	2.57156		46	.7642831	.5462992	1.069247	0.116616	2.4622		9	.6447773	.278842	1.490944	0.304849		13	.7870265	.4190786	1.47803	0.456371		24	.8048665	.5129246	1.262973	0.345	0.8986
NUDT2	Liver Cancer	52	1.028198	.7841821	1.348146	0.840561	0.0404716		52	1.030306	.7855348	1.351347	0.829197	0.04654		8	.9662819	.4611195	2.024856	0.927595		15	.6501275	.3492395	1.210246	0.174434		29	1.210501	.9025698	1.623488	0.202126	0.1998
NUDT2	Lung Cancer	381	1.043997	.9462405	1.151852	0.390698	0.736769		381	1.072007	.9741168	1.179735	0.154676	2.02552		78	1.040117	.8349677	1.29567	0.725664		108	1.021914	.847236	1.232607	0.820692		195	1.113447	.9785398	1.266952	0.102943	0.7220
NUDT2	Lung adenocarcinoma	146	1.029019	.8762807	1.20838	0.727132	0.121761		146	1.050314	.8957053	1.23161	0.545691	0.365093		25	.7761225	.4916199	1.225268	0.276637		38	.7749254	.5344694	1.123562	0.178529		83	1.237298	1.048576	1.459987	0.0116788	0.0224
NUDT2	Lung squamous cell carcinoma	64	1.163797	.9358738	1.447229	0.172564	1.86052		64	1.207423	.9795944	1.488238	0.0772748	3.12131		16	1.204561	.7904218	1.835688	0.386581		16	1.36474	1.023468	1.819808	0.0341789		32	1.032271	.7076084	1.505893	0.869065	0.5125
NUDT2	Lung small cell carcinoma	40	1.003426	.7301645	1.378956	0.983175	0.000444726		40	1.019821	.7540066	1.379345	0.898633	0.0162279		8	.7856673	.3277478	1.883378	0.588669		17	1.154949	.8089873	1.648859	0.427755		15	.9891133	.5838747	1.675608	0.967534	0.6909
NUDT2	Melanoma	282	1.023823	.9126033	1.148597	0.688223	0.161016		282	1.019985	.9078854	1.145926	0.739041	0.110971		59	1.079877	.8491443	1.373306	0.530921		89	.8448146	.671016	1.063628	0.151275		134	1.105597	.9441484	1.294652	0.212622	0.1521
NUDT2	Multiple myeloma	94	1.114196	.9294551	1.335657	0.242383	1.36668		94	1.114196	.9294551	1.335657	0.242383	1.36668		14	1.142863	.7409135	1.762873	0.545922		38	1.046909	.7708401	1.42185	0.76913		42	1.161539	.8954056	1.506772	0.25938	0.8739
NUDT2	Non-Hodgkin lymphoma	199	1.024997	.8929438	1.176579	0.725693	0.123104		199	1.024997	.8929438	1.176579	0.725693	0.123104		46	1.060883	.8070436	1.394563	0.671881		61	1.140792	.9072661	1.434426	0.259667		92	.9256386	.7448121	1.150367	0.485933	0.4197
NUDT2	Diffuse lymphoma	101	1.03737	.8563715	1.256624	0.707635	0.14065		101	1.03737	.8563715	1.256624	0.707635	0.14065		22	.7354451	.4496188	1.202974	0.220986		31	1.013196	.7112313	1.443364	0.942118		48	1.174787	.9252862	1.491566	0.186012	0.2352
NUDT2	Esophageal Cancer	97	.8801398	.7078817	1.094316	0.250592	1.32		97	.8940864	.7189681	1.111858	0.314129	1.01324		24	1.030491	.6948074	1.528355	0.881274		30	.9644547	.6653345	1.398053	0.848478		43	.7635709	.5366376	1.08647	0.133854	0.4915
NUDT2	Esophageal adenocarcinoma	75	.8515904	.6622693	1.095032	0.210465	1.56823		75	.8578187	.6675079	1.102388	0.230798	1.43594		18	.9393564	.5858931	1.50606	0.795058		24	.9571269	.6297291	1.45474	0.837457		33	.7347168	.4898746	1.101933	0.136063	0.6175
NUDT2	Oral Cancer	97	.7805224	.6211204	.9808328	0.0335023	4.51993		97	.7846632	.6232607	.9878632	0.0390281	4.25964		18	.7131678	.4097127	1.241378	0.231945		28	.6902776	.438083	1.087655	0.110094		51	.8607058	.6351557	1.166351	0.333305	0.6790
NUDT2	Ovarian Cancer	86	.9447727	.7560288	1.180637	0.617344	0.249618		86	.9539728	.7620005	1.194309	0.68105	0.168947		31	.6772677	.4414267	1.039111	0.0743757		28	1.148058	.821457	1.604511	0.41885		27	1.004348	.6739716	1.496674	0.982992	0.1574
NUDT2	Pancreatic Cancer	103	.9299304	.7577603	1.141219	0.48679	0.483613		103	.9345795	.7613327	1.14725	0.517769	0.418334		19	.8425121	.5098176	1.392315	0.503735		26	.8384598	.5466517	1.286038	0.419498		58	1.011612	.779393	1.31302	0.930855	0.6834
NUDT2	Prostate cancer	1130	.9913441	.9345573	1.051582	0.772694	0.0834358		1130	.9878108	.9311413	1.047929	0.684114	0.165531		238	1.020352	.9022547	1.153907	0.748189		365	1.001464	.9033491	1.110235	0.977815		527	.9636188	.882084	1.05269	0.411311	0.7276
NUDT2	Rectal Cancer	172	.9305767	.7952416	1.088943	0.36955	0.805178		172	.9250813	.7902595	1.082904	0.332569	0.938867		31	1.252367	.9837757	1.59429	0.0676768		63	.7142865	.5343443	.9548249	0.0230787		78	.9363822	.7407405	1.183696	0.582536	0.0132
NUDT2	Stomach Cancer	67	1.126154	.9081488	1.396493	0.279124	1.17135		67	1.134926	.9143831	1.408661	0.250939	1.31807		11	1.159286	.7008674	1.917544	0.564851		21	.9484127	.6058855	1.484582	0.816795		35	1.230194	.933778	1.620702	0.14079	0.6247
NUDT2	Thyroid Cancer	43	.8175458	.5830635	1.146326	0.242765	1.36447		43	.8177844	.5831391	1.146847	0.243674	1.35921		10	.9109149	.4699506	1.765645	0.782301		16	.5689903	.3060622	1.057791	0.0746877		17	1.015664	.6274717	1.644016	0.949564	0.3378
NUDT2	Uterine Cancer	136	.906528	.7572045	1.085299	0.285245	1.14193		136	.9229218	.7719626	1.103401	0.378753	0.774744		34	.9064162	.6309656	1.302116	0.594986		41	.8229105	.5815882	1.164366	0.271057		61	.9970492	.7715164	1.288511	0.98198	0.6781
NUDT5	Bladder Cancer	102	1.019775	.8338295	1.247187	0.848795	0.0363496		102	1.000243	.8154481	1.226916	0.99814	5.437e-06		23	1.13137	.7536454	1.69841	0.551529		29	.7856989	.5222626	1.182016	0.247087		50	1.066281	.7992559	1.422517	0.662568	0.3899
NUDT5	Brain Cancer	68	1.046392	.8213825	1.333041	0.713542	0.134764		68	1.046392	.8213825	1.333041	0.713542	0.134764		18	1.061286	.6675398	1.687281	0.801467		25	1.180499	.7988515	1.744476	0.404946		25	.9183745	.6105154	1.381475	0.682728	0.6835
NUDT5	Breast Cancer	766	.9803745	.9129499	1.052779	0.585614	0.297247		766	.9755832	.9077939	1.048435	0.501109	0.452588		191	1.013671	.8784069	1.169763	0.852593		276	1.009704	.8961474	1.137651	0.873944		299	.919177	.8181507	1.032678	0.155994	0.4497
NUDT5	Colon Cancer	361	.9887466	.8884399	1.100378	0.835731	0.0429969		361	.9824537	.8820338	1.094306	0.747619	0.103543		70	.9404846	.733956	1.205128	0.627649		112	1.015527	.8377838	1.23098	0.87528		179	.9785049	.8394591	1.140582	0.78111	0.8889
NUDT5	Colorectal Cancer	533	.9990049	.9151071	1.090595	0.982253	0.000494835		533	.9900583	.9061633	1.081721	0.824964	0.048914		101	1.076767	.8827501	1.313425	0.465603		175	.9510413	.8138111	1.111412	0.527798		257	.9828583	.8649456	1.116845	0.790877	0.6206
NUDT5	Head and neck Cancer	121	1.035312	.8631404	1.241826	0.708436	0.139844		121	.9937386	.8261381	1.19534	0.946862	0.00444202		25	1.020261	.6828989	1.524286	0.92199		33	1.12105	.7891141	1.592612	0.523569		63	.9185218	.7093357	1.189398	0.519216	0.6618
NUDT5	Kidney Cancer	124	1.159064	.972167	1.381892	0.0999015	2.70712		124	1.125705	.9418825	1.345403	0.193008	1.6945		19	1.506508	1.035028	2.192759	0.0323766		42	1.105775	.8123035	1.505271	0.522862		63	1.021093	.7894599	1.320689	0.873657	0.2393
NUDT5	Leukemia	128	.9334329	.7780407	1.11986	0.458409	0.549777		128	.9269232	.7718727	1.11312	0.416499	0.660174		26	.7732745	.5094339	1.173761	0.227224		43	1.045524	.7674737	1.424309	0.777775		59	.9159775	.6990063	1.200296	0.524579	0.5184
NUDT5	Lip,oral cavity Cancer	48	.9252713	.6885264	1.243419	0.606488	0.265321		48	.8954601	.6648451	1.206068	0.467378	0.528168		10	1.134727	.6102993	2.109794	0.689578		14	.9740036	.56048	1.692626	0.92557		24	.7777721	.5050788	1.197693	0.253879	0.5910
NUDT5	Liver Cancer	53	1.007494	.7604009	1.33488	0.958525	0.00270454		53	.9749305	.7332859	1.296206	0.861311	0.0305222		10	.6374261	.3123398	1.300865	0.215985		15	.8129848	.4721127	1.399972	0.455279		28	1.22259	.8381331	1.783399	0.296811	0.2052
NUDT5	Lung Cancer	385	1.09083	.9853332	1.207622	0.093885	2.80647		385	1.032097	.9307681	1.144458	0.549033	0.359052		80	1.227179	.9895461	1.521878	0.0622845		113	.94068	.7759068	1.140445	0.533678		192	1.005353	.8666269	1.166287	0.943816	0.1741
NUDT5	Lung adenocarcinoma	147	1.032236	.8742253	1.218806	0.708197	0.140084		147	.9881509	.8351811	1.169138	0.889522	0.0192956		26	1.022117	.6886896	1.516972	0.913527		40	.8973302	.6478453	1.242892	0.514555		81	1.031427	.8216131	1.29482	0.789728	0.7792
NUDT5	Lung squamous cell carcinoma	64	1.059873	.8220007	1.366581	0.653855	0.201074		64	.9979405	.7698153	1.293668	0.987579	0.000242377		15	1.380113	.8618375	2.21006	0.179908		17	.6602312	.3882572	1.122723	0.125366		32	.9958372	.6806694	1.456936	0.982857	0.1257
NUDT5	Lung small cell carcinoma	41	1.003254	.7337377	1.371769	0.983763	0.000414188		41	.9313284	.6760593	1.282983	0.663349	0.189482		8	.8046112	.3810581	1.698951	0.568617		18	1.047357	.6341776	1.729732	0.856554		15	.8373814	.4920205	1.425159	0.513021	0.7792
NUDT5	Melanoma	288	1.011336	.8983831	1.13849	0.852014	0.0348006		288	1.011131	.8980678	1.138428	0.854828	0.0334752		58	1.298513	1.025723	1.643851	0.0299274		91	.9383045	.7585044	1.160725	0.557387		139	.9439996	.793017	1.123728	0.516919	0.0680
NUDT5	Multiple myeloma	97	1.201584	.988507	1.460592	0.0651982	3.39996		97	1.201584	.988507	1.460592	0.0651982	3.39996		15	1.654296	1.079363	2.535473	0.0208601		38	1.161345	.8466732	1.592967	0.353566		44	1.088912	.808396	1.466768	0.575174	0.2719
NUDT5	Non-Hodgkin lymphoma	203	1.040676	.9044613	1.197406	0.577499	0.310295		203	1.040676	.9044613	1.197406	0.577499	0.310295		45	1.134084	.8497073	1.513636	0.392964		63	1.235763	.9699433	1.574434	0.0867104		95	.8815616	.7130872	1.08984	0.244043	0.0993
NUDT5	Diffuse lymphoma	103	1.014672	.8321152	1.237279	0.885562	0.0207134		103	1.014672	.8321152	1.237279	0.885562	0.0207134		22	1.049651	.6898284	1.597162	0.821001		31	.9769836	.6796381	1.404419	0.899924		50	1.025229	.7702398	1.364633	0.864406	0.9648
NUDT5	Esophageal Cancer	97	1.094814	.8944749	1.340023	0.379687	0.771715		97	1.054817	.8593024	1.294817	0.609889	0.260337		24	1.088834	.7265622	1.631739	0.68009		30	1.183051	.8258627	1.694723	0.359329		43	.9440751	.6873164	1.29675	0.72232	0.6427
NUDT5	Esophageal adenocarcinoma	75	1.144014	.911563	1.43574	0.245655	1.34785		75	1.118161	.8894824	1.405631	0.338706	0.915321		18	1.050602	.6626651	1.665645	0.833714		24	1.487586	1.019688	2.170186	0.0392892		33	.9141671	.6339979	1.318145	0.630788	0.1808
NUDT5	Oral Cancer	99	1.007487	.8234525	1.232652	0.942219	0.00525347		99	.9702303	.7910238	1.190036	0.771763	0.0841402		19	1.065098	.6766177	1.676623	0.785288		29	1.14127	.7872143	1.654564	0.485585		51	.8456446	.6324177	1.130764	0.258071	0.4156
NUDT5	Ovarian Cancer	86	1.038777	.8393916	1.285523	0.726437	0.122409		86	1.032128	.8312846	1.281496	0.77457	0.082026		32	.7508129	.5174554	1.089408	0.131283		27	1.314169	.9143842	1.888748	0.13986		27	1.117879	.7676301	1.627937	0.561207	0.0962
NUDT5	Pancreatic Cancer	103	1.046523	.8586853	1.275449	0.652333	0.202972		103	1.02681	.84023	1.254823	0.795957	0.066865		19	.8442416	.5206936	1.368835	0.492287		25	1.10121	.734921	1.650059	0.640317		59	1.070083	.8223368	1.392468	0.614165	0.6589
NUDT5	Prostate cancer	1123	1.004937	.9450279	1.068643	0.875221	0.0246583		1123	1.003827	.9436515	1.067841	0.9036	0.0146687		235	1.058927	.9274347	1.209063	0.397342		367	1.033918	.9283381	1.151504	0.5439		521	.9591808	.8751232	1.051312	0.373134	0.3950
NUDT5	Rectal Cancer	172	1.02106	.8760528	1.190068	0.789715	0.0711188		172	1.0087	.8637524	1.177973	0.912847	0.0119789		31	1.376668	1.015739	1.865848	0.0393386		63	.8457715	.6482593	1.103462	0.217045		78	.9919681	.7869008	1.250476	0.945587	0.0579
NUDT5	Stomach Cancer	68	1.180887	.9339227	1.493157	0.164862	1.92905		68	1.171085	.925603	1.481673	0.188228	1.73143		11	1.138871	.627139	2.068167	0.669244		22	.9549545	.6154404	1.481765	0.837081		35	1.326844	.966901	1.82078	0.0798597	0.4886
NUDT5	Thyroid Cancer	42	.9096489	.6676192	1.239421	0.548512	0.35999		42	.8852898	.6475521	1.210309	0.445081	0.583147		10	.8390185	.4430147	1.589004	0.590107		15	.5900326	.3380542	1.029831	0.0633785		17	1.253403	.7934312	1.980032	0.332975	0.1183
NUDT5	Uterine Cancer	138	.9030054	.760544	1.072152	0.24415	1.35647		138	.8471446	.7105224	1.010037	0.0645064	3.41756		36	.7200096	.503797	1.029013	0.0713905		42	.7403018	.5339084	1.026481	0.0713521		60	1.012836	.7810192	1.313459	0.923379	0.1956
NXPH1	Bladder Cancer	100	.9309862	.758236	1.143094	0.49469	0.46631		100	.9408819	.7664764	1.154972	0.560181	0.339392		23	.9098038	.5874384	1.409072	0.671922		28	1.002886	.7129241	1.41078	0.986797		49	.8971697	.6618634	1.216132	0.484449	0.8835
NXPH1	Brain Cancer	72	.936368	.7323949	1.197148	0.599938	0.275089		72	.936368	.7323949	1.197148	0.599938	0.275089		19	.8705627	.532156	1.424168	0.580969		28	1.167771	.9256338	1.473249	0.190815		25	.6556544	.4139359	1.038525	0.0720387	0.0728
NXPH1	Breast Cancer	748	.9836719	.9132539	1.05952	0.663998	0.188703		748	.9913126	.9204779	1.067598	0.817569	0.0532102		185	.9327747	.7975931	1.090868	0.383653		271	.9752032	.8605737	1.105102	0.693905		292	1.04469	.9331029	1.169622	0.448097	0.4801
NXPH1	Colon Cancer	351	.9665005	.8677667	1.076468	0.535428	0.384079		351	.9696401	.8700025	1.080689	0.577329	0.310572		69	.9167823	.7107295	1.182573	0.503548		108	.9982875	.8255966	1.2071	0.985889		174	.9735162	.8346	1.135554	0.732585	0.8700
NXPH1	Colorectal Cancer	519	.9686802	.886791	1.058131	0.480117	0.498597		519	.9726183	.8901473	1.06273	0.539124	0.377167		99	.9314511	.7554474	1.14846	0.506335		168	1.007356	.8666044	1.170968	0.923961		252	.9661726	.8501053	1.098087	0.598187	0.8260
NXPH1	Head and neck Cancer	118	.938554	.7762944	1.134729	0.512582	0.428793		118	.9894003	.821779	1.191212	0.910415	0.0126596		24	.7773224	.49116	1.23021	0.282181		32	1.075185	.7725142	1.496441	0.667359		62	1.027529	.7999545	1.319844	0.831638	0.5003
NXPH1	Kidney Cancer	121	1.084823	.9310744	1.26396	0.296436	1.09016		121	1.099484	.9480911	1.27505	0.209572	1.57438		18	1.138487	.813112	1.594065	0.450098		43	1.106792	.8548552	1.432979	0.44133		60	1.070788	.8667841	1.322807	0.525928	0.9507
NXPH1	Leukemia	128	.9056676	.7512701	1.091796	0.298798	1.07955		128	.9089927	.7540952	1.095707	0.316798	1.00212		26	.7499075	.4833172	1.163545	0.199097		41	.9191534	.658949	1.282107	0.619561		61	.974373	.7522438	1.262095	0.844093	0.6019
NXPH1	Lip,oral cavity Cancer	46	1.010213	.7633941	1.336832	0.943327	0.00505359		46	1.051224	.8017165	1.378383	0.717836	0.130576		10	1.007584	.5739949	1.768702	0.979004		13	.8228212	.4435801	1.526297	0.536162		23	1.150385	.8266089	1.600981	0.406108	0.6342
NXPH1	Liver Cancer	49	.8344544	.6100869	1.141336	0.257376	1.28282		49	.8628544	.6318642	1.178287	0.35345	0.861033		10	.9059107	.4588683	1.788474	0.775844		13	.7906701	.4259539	1.467669	0.456735		26	.8885661	.5821188	1.356338	0.584026	0.9445
NXPH1	Lung Cancer	372	.9810712	.8847452	1.087885	0.717031	0.131355		372	1.038776	.9426139	1.144748	0.442742	0.589164		77	1.152653	.9653654	1.376275	0.116336		108	1.107451	.9438993	1.299342	0.210637		187	.9369009	.8045848	1.090977	0.401442	0.1619
NXPH1	Lung adenocarcinoma	140	.9560508	.8052067	1.135153	0.607948	0.263174		140	1.002581	.8487588	1.184282	0.975798	0.000920374		25	1.301769	1.063535	1.593369	0.0105498		38	1.106697	.8285567	1.478206	0.492412		77	.7935474	.6182765	1.018505	0.0693745	0.0102
NXPH1	Lung squamous cell carcinoma	62	1.007798	.786309	1.291676	0.951084	0.00376333		62	1.077213	.8732114	1.328875	0.487478	0.482088		14	1.067674	.6995717	1.629466	0.761449		17	.8421007	.4954802	1.431205	0.525373		31	1.187801	.9155864	1.540948	0.195008	0.5147
NXPH1	Lung small cell carcinoma	40	.7561507	.5316222	1.075508	0.119946	2.41803		40	.8360936	.5917783	1.181274	0.310009	1.03064		8	1.011564	.4543658	2.252068	0.977537		17	1.012285	.6647938	1.541412	0.954614		15	.5610692	.3055698	1.030202	0.0623229	0.2681
NXPH1	Melanoma	277	1.018405	.9068642	1.143664	0.757972	0.0949536		277	1.015843	.9054489	1.139696	0.788858	0.0717138		57	1.003099	.774893	1.298513	0.981253		86	1.011898	.8223897	1.245077	0.910987		134	1.024393	.8693472	1.207091	0.773481	0.9898
NXPH1	Multiple myeloma	90	.8751577	.6979429	1.097369	0.248045	1.33428		90	.8751577	.6979429	1.097369	0.248045	1.33428		12	1.091555	.6840376	1.741852	0.713326		39	.9212958	.6588217	1.288339	0.631845		39	.7589237	.5310964	1.084483	0.129862	0.4633
NXPH1	Non-Hodgkin lymphoma	200	.9835427	.8554357	1.130835	0.815712	0.0543185		200	.9835427	.8554357	1.130835	0.815712	0.0543185		46	.9754034	.729983	1.303334	0.866258		61	.8708292	.6621821	1.145219	0.322325		93	1.057027	.8780957	1.272419	0.557802	0.5138
NXPH1	Diffuse lymphoma	99	.9767928	.7997363	1.193049	0.818002	0.0529529		99	.9767928	.7997363	1.193049	0.818002	0.0529529		22	.9955168	.6569319	1.50861	0.983097		29	1.098642	.8167759	1.477779	0.533982		48	.8802665	.6467961	1.198012	0.417347	0.5967
NXPH1	Esophageal Cancer	96	.8461927	.6779607	1.056171	0.139747	2.18075		96	.8840311	.7108142	1.099459	0.267946	1.22723		24	.956404	.6348765	1.440766	0.831159		30	1.004548	.7048132	1.431749	0.979979		42	.7541483	.5323236	1.068409	0.112367	0.4879
NXPH1	Esophageal adenocarcinoma	74	.8961898	.7004172	1.146682	0.38345	0.759613		74	.9196837	.7225366	1.170623	0.496397	0.462631		18	.8367255	.5020231	1.394577	0.494024		24	1.078442	.7490139	1.552759	0.684704		32	.8464155	.577071	1.241475	0.393548	0.5976
NXPH1	Oral Cancer	96	.8712392	.6992512	1.085529	0.219253	1.50926		96	.9224363	.7408999	1.148453	0.470257	0.521371		18	1.044567	.6800288	1.60452	0.842183		28	.8220556	.5353486	1.262309	0.370546		50	.9211553	.6784525	1.25068	0.598645	0.7410
NXPH1	Ovarian Cancer	84	.9684074	.7729822	1.21324	0.780129	0.0779249		84	.9659764	.7677462	1.215389	0.767694	0.087257		30	.9105338	.6143422	1.349528	0.640606		27	.8352785	.5510182	1.266184	0.396427		27	1.137614	.7998159	1.61808	0.473199	0.5011
NXPH1	Pancreatic Cancer	97	1.077906	.9017469	1.288479	0.409935	0.678989		97	1.091102	.9182888	1.296436	0.321669	0.982148		19	1.203206	.87533	1.653896	0.254432		23	.8684754	.5554874	1.357816	0.536271		55	1.129342	.9087778	1.403437	0.272574	0.4895
NXPH1	Prostate cancer	1099	1.027012	.9716503	1.085527	0.345817	0.888749		1099	1.028104	.9724914	1.086897	0.328644	0.954234		231	1.044789	.9304228	1.173212	0.458848		352	1.074366	.983637	1.173464	0.111057		516	.9831648	.9012277	1.072552	0.702154	0.3618
NXPH1	Rectal Cancer	168	.9727389	.833614	1.135083	0.7256	0.12319		168	.9787749	.8390519	1.141765	0.784861	0.0745232		30	.9598881	.6649765	1.38559	0.826966		60	1.026056	.8007668	1.314728	0.838853		78	.9499266	.7530338	1.1983	0.664672	0.8989
NXPH1	Stomach Cancer	66	1.114286	.9134764	1.35924	0.285813	1.13924		66	1.107445	.9100374	1.347674	0.308276	1.03805		10	.988479	.5175182	1.888032	0.972003		21	1.053054	.6980564	1.588586	0.80535		35	1.171281	.9253962	1.482499	0.188494	0.8331
NXPH1	Thyroid Cancer	41	1.07255	.8126905	1.415499	0.620756	0.244806		41	1.082326	.8268175	1.416794	0.564739	0.331565		9	1.210315	.8706197	1.682552	0.256101		16	.9328436	.5557714	1.565747	0.792477		16	1.078772	.6954014	1.673492	0.735022	0.6997
NXPH1	Uterine Cancer	133	.8718866	.7211659	1.054107	0.156837	2.00447		133	.9235354	.7651379	1.114724	0.407319	0.686612		36	.7007623	.4766775	1.030189	0.0705004		41	1.098929	.8293433	1.456147	0.51123		56	.9219798	.6876324	1.236194	0.587208	0.1804
OBP2B	Bladder Cancer	99	.9356379	.7222791	1.212022	0.614407	0.253807		99	.9514455	.7315268	1.237478	0.710535	0.137743		21	1.366049	.7614098	2.450835	0.29559		29	.8383994	.5193651	1.353409	0.47067		49	.8923611	.618069	1.288381	0.543353	0.3954
OBP2B	Brain Cancer	68	.9622908	.7095179	1.305117	0.804731	0.061122		68	.9622908	.7095179	1.305117	0.804731	0.061122		17	.8102582	.4435615	1.480107	0.493703		27	1.054924	.6471811	1.719558	0.830168		24	.9826843	.58748	1.643747	0.946941	0.7964
OBP2B	Breast Cancer	764	1.132062	1.040274	1.231948	0.00403788	8.2667		764	1.131157	1.037727	1.232998	0.00507991	7.85077		190	1.208418	1.014327	1.439649	0.0340735		279	1.131557	.9811339	1.305041	0.0894593		295	1.084086	.9444401	1.24438	0.25117	0.6339
OBP2B	Colon Cancer	354	.9010062	.790962	1.026361	0.116771	2.4601		354	.9038604	.7920284	1.031483	0.13362	2.24994		69	1.032033	.7613779	1.398901	0.838993		110	.9235315	.7302704	1.167938	0.506649		175	.8477998	.7034414	1.021783	0.0829724	0.5448
OBP2B	Colorectal Cancer	525	.9192746	.8252575	1.024003	0.126246	2.33807		525	.9256371	.8297466	1.032609	0.166091	1.91787		100	.9770258	.7595693	1.256738	0.856414		172	.9157643	.7573813	1.107268	0.363747		253	.9137358	.780493	1.069725	0.26194	0.8981
OBP2B	Head and neck Cancer	117	.9533597	.756235	1.201868	0.686114	0.163324		117	.9866131	.777471	1.252015	0.911712	0.0122942		25	.5604656	.3573838	.8789478	0.0116689		32	1.170304	.732835	1.868922	0.510233		60	1.176554	.8339428	1.65992	0.354508	0.0232
OBP2B	Kidney Cancer	124	1.100901	.8745053	1.385907	0.413148	0.669724		124	1.152655	.9115159	1.457586	0.235493	1.40737		19	.8031119	.4569863	1.411396	0.445957		43	1.503737	.9957372	2.270904	0.0524219		62	1.092148	.7852855	1.518923	0.600446	0.1942
OBP2B	Leukemia	128	.7683873	.6215748	.9498762	0.0148796	5.93067		128	.7718568	.6240083	.9547357	0.01699	5.69741		25	.7685968	.4697695	1.257512	0.294747		43	.6638286	.4686071	.9403791	0.0211149		60	.8696624	.6320405	1.196621	0.391105	0.5337
OBP2B	Lip,oral cavity Cancer	46	1.292888	.8811664	1.896986	0.189108	1.72455		46	1.303359	.8834359	1.922883	0.181771	1.78309		10	.5830078	.2836871	1.198144	0.14208		14	2.295349	1.165757	4.519491	0.0162325		22	1.352822	.7676113	2.384185	0.295923	0.0239
OBP2B	Liver Cancer	50	.9014348	.6365983	1.276448	0.558762	0.341852		50	.9400882	.6595756	1.339901	0.732579	0.116757		10	1.33688	.5804575	3.079032	0.495182		13	.6451368	.3430175	1.213353	0.173854		27	1.012432	.6176744	1.65948	0.960915	0.3453
OBP2B	Lung Cancer	377	.9969641	.8764375	1.134065	0.963111	0.00213906		377	1.038618	.9105515	1.184698	0.572519	0.318486		79	1.153439	.8658829	1.536491	0.329222		108	1.097943	.8572514	1.406213	0.459267		190	.9674573	.8039607	1.164203	0.726132	0.5297
OBP2B	Lung adenocarcinoma	142	1.059301	.8568785	1.309542	0.594427	0.283483		142	1.100993	.888068	1.36497	0.380262	0.769855		26	1.010469	.6235392	1.637502	0.966275		37	1.314517	.8565983	2.017229	0.210728		79	1.050738	.7868911	1.403052	0.737272	0.6442
OBP2B	Lung squamous cell carcinoma	64	.9596129	.7001831	1.315166	0.797677	0.0657179		64	1.008032	.7286603	1.394516	0.961468	0.00233401		15	1.080364	.5485459	2.127781	0.823128		17	1.232336	.6458676	2.351336	0.526233		32	.8680863	.5477726	1.375706	0.547051	0.6656
OBP2B	Lung small cell carcinoma	41	.945667	.6452732	1.385903	0.774519	0.0820641		41	1.0242	.6935235	1.512544	0.904321	0.0144492		8	2.328852	.7773512	6.976965	0.131026		18	.9707825	.5395625	1.746635	0.921177		15	.8031795	.4259008	1.514666	0.498296	0.2534
OBP2B	Melanoma	281	.9853243	.8499489	1.142261	0.844561	0.0384407		281	.9879992	.8518274	1.145939	0.873222	0.0254616		58	1.038535	.7518749	1.434487	0.818528		88	1.10033	.8404361	1.440593	0.486756		135	.8987995	.7269983	1.1112	0.324242	0.4800
OBP2B	Multiple myeloma	92	1.034512	.7958824	1.34469	0.799808	0.0643106		92	1.034512	.7958824	1.34469	0.799808	0.0643106		13	1.132746	.5649721	2.27111	0.725442		38	1.02116	.6772931	1.539609	0.920382		41	1.017434	.6884255	1.503681	0.930894	0.9626
OBP2B	Non-Hodgkin lymphoma	198	.9919773	.8311038	1.183991	0.928905	0.00796068		198	.9919773	.8311038	1.183991	0.928905	0.00796068		45	.8854579	.6169359	1.270854	0.50935		60	.8275193	.6044527	1.132906	0.237472		93	1.189148	.9132523	1.548393	0.198364	0.1764
OBP2B	Diffuse lymphoma	101	1.045259	.8124971	1.344701	0.730547	0.11861		101	1.045259	.8124971	1.344701	0.730547	0.11861		22	.8564211	.5156186	1.42248	0.549368		30	.7754303	.49769	1.208166	0.260951		49	1.418714	.9726491	2.069347	0.0693743	0.0887
OBP2B	Esophageal Cancer	98	.8461373	.6582717	1.087618	0.192137	1.70115		98	.8977907	.6938029	1.161754	0.412292	0.672182		24	.9877502	.5875556	1.660524	0.962908		31	.7378808	.4718885	1.153807	0.182625		43	.9871329	.6656791	1.463815	0.948633	0.5792
OBP2B	Esophageal adenocarcinoma	76	.8832301	.6608347	1.18047	0.401491	0.703856		76	.9322235	.6938262	1.252534	0.641405	0.21691		18	.9095619	.493239	1.677286	0.761438		25	.693739	.4266034	1.128153	0.140504		33	1.203119	.7567408	1.912802	0.434398	0.2750
OBP2B	Oral Cancer	99	.9843814	.7652035	1.266339	0.902506	0.0150054		99	1.013513	.7825726	1.312604	0.918969	0.0103494		19	.5842001	.352849	.9672403	0.036668		29	1.257963	.7674519	2.061981	0.362714		51	1.135966	.7847247	1.644422	0.499373	0.0597
OBP2B	Ovarian Cancer	86	.9872147	.7680406	1.268934	0.919978	0.0100924		86	1.008794	.7805955	1.303705	0.946648	0.00447787		32	1.272866	.8257391	1.962105	0.274506		27	.7078429	.4663256	1.074446	0.104644		27	1.169642	.7431941	1.840787	0.498259	0.1174
OBP2B	Pancreatic Cancer	102	1.032058	.8041517	1.324556	0.804242	0.0614347		102	1.061405	.8247631	1.365944	0.643341	0.214399		19	.8492106	.4758485	1.515521	0.580204		25	1.45363	.8666414	2.438195	0.15632		58	.990841	.7112851	1.380271	0.956613	0.3409
OBP2B	Prostate cancer	1107	1.059645	.9782054	1.147866	0.155637	2.01611		1107	1.058776	.9762616	1.148264	0.167702	1.90337		233	1.097739	.9193382	1.310759	0.302753		357	1.226803	1.060704	1.418913	0.00588839		517	.9464308	.8422384	1.063513	0.354861	0.0218
OBP2B	Rectal Cancer	171	.9599533	.7918993	1.163671	0.677236	0.173253		171	.974644	.8019756	1.184489	0.796291	0.0666417		31	.8647365	.5522236	1.354106	0.525337		62	.8988275	.6504185	1.242109	0.518093		78	1.087762	.8124354	1.456393	0.572107	0.5895
OBP2B	Stomach Cancer	67	.9364586	.6867191	1.277021	0.678267	0.172083		67	.9499933	.6942557	1.299935	0.748508	0.102789		11	1.664677	.695332	3.985362	0.252552		21	.9765573	.5572678	1.711321	0.933948		35	.8158488	.5385598	1.235906	0.336829	0.3482
OBP2B	Thyroid Cancer	41	.8887046	.6125677	1.28932	0.534282	0.386241		41	.9194613	.6301536	1.341592	0.663141	0.189731		8	1.145763	.4733352	2.773453	0.762894		16	.747498	.4207237	1.328076	0.320995		17	1.054856	.5766932	1.929484	0.862386	0.6266
OBP2B	Uterine Cancer	137	1.034189	.8457334	1.264639	0.743263	0.107279		137	1.059123	.8639443	1.298396	0.580454	0.305501		35	.9828892	.6567606	1.470964	0.933136		42	1.033089	.713177	1.496505	0.863302		60	1.121372	.8249557	1.524294	0.464544	0.8685
ODAM	Bladder Cancer	99	1.046519	.8712818	1.257002	0.626754	0.236488		99	1.078527	.9022759	1.289207	0.406323	0.689534		23	1.135076	.8349714	1.543043	0.418671		28	1.003095	.6767243	1.486869	0.987721		48	1.071376	.823448	1.393952	0.607668	0.8873
ODAM	Brain Cancer	72	.8799005	.6688537	1.15754	0.360503	0.836142		72	.8799005	.6688537	1.15754	0.360503	0.836142		19	.7727935	.4250858	1.404916	0.398023		28	.9341014	.6186352	1.410436	0.745753		25	.8850007	.5576067	1.404621	0.604216	0.8770
ODAM	Breast Cancer	746	.9883602	.9197331	1.062108	0.749822	0.10168		746	.9970541	.9279589	1.071294	0.935829	0.00648243		185	1.061968	.932777	1.209052	0.36363		270	.9058197	.7916104	1.036506	0.150288		291	1.029806	.9239025	1.14785	0.59579	0.2051
ODAM	Colon Cancer	348	.9880739	.8864623	1.101333	0.828448	0.0469558		348	.9911144	.889297	1.104589	0.871795	0.026043		68	1.104053	.9188039	1.326652	0.290827		108	.9198766	.7417047	1.140849	0.447064		172	.9774067	.8329874	1.146865	0.779371	0.4127
ODAM	Colorectal Cancer	516	.9971815	.9132911	1.088778	0.949806	0.00396268		516	1.002396	.9185032	1.09395	0.957208	0.00287908		98	1.038144	.8664852	1.24381	0.684792		168	1.009157	.867681	1.173702	0.905842		250	.9822025	.8611141	1.120318	0.789076	0.8857
ODAM	Head and neck Cancer	118	.9191646	.7481009	1.129344	0.422407	0.643608		118	1.014032	.8462657	1.215056	0.87997	0.0228031		24	1.026247	.7076208	1.488344	0.891351		32	1.229119	.9855159	1.532937	0.0671745		62	.8249043	.5958298	1.142049	0.246165	0.1341
ODAM	Kidney Cancer	121	.9677011	.7987862	1.172336	0.737285	0.112527		121	1.008265	.8404576	1.209578	0.929381	0.00785419		18	.9145731	.5356929	1.561424	0.743513		43	.8504386	.5818559	1.242998	0.402809		60	1.116623	.9043992	1.378647	0.305053	0.4207
ODAM	Leukemia	128	1.095824	.9461445	1.269182	0.222021	1.49126		128	1.101126	.9520903	1.273492	0.194184	1.68558		26	.7999289	.4812684	1.329583	0.389178		41	1.239114	1.034106	1.484764	0.0201572		61	1.0687	.8513298	1.341572	0.566863	0.2239
ODAM	Lip,oral cavity Cancer	46	.9049415	.6468736	1.265965	0.5598	0.340051		46	.967571	.7064381	1.325231	0.83725	0.0421942		10	1.031659	.5791955	1.837584	0.915725		13	1.121552	.7095351	1.77282	0.623388		23	.8252191	.4880891	1.395209	0.473388	0.6820
ODAM	Liver Cancer	49	.8448154	.5990815	1.191345	0.336249	0.924681		49	.8950746	.6408153	1.250217	0.515594	0.422698		10	1.24001	.8170584	1.881903	0.312162		13	.7131858	.3413842	1.489917	0.368529		26	.8049458	.481345	1.346098	0.408195	0.2866
ODAM	Lung Cancer	372	.7655342	.6699396	.8747693	8.63932e-05	15.413		372	.9595826	.8572721	1.074103	0.473237	0.514408		77	.9793131	.7737219	1.239534	0.861967		108	1.052395	.8823703	1.255183	0.570017		187	.8828478	.7387125	1.055106	0.170648	0.3869
ODAM	Lung adenocarcinoma	140	.820397	.6663135	1.010112	0.0621574	3.47886		140	.9801152	.8206229	1.170606	0.824588	0.049128		25	.7887113	.466131	1.334529	0.376407		38	1.082671	.8152812	1.437756	0.583112		77	.9753975	.7663956	1.241396	0.839556	0.5728
ODAM	Lung squamous cell carcinoma	62	.7357358	.5250107	1.03104	0.0746809	3.17702		62	.9725758	.738167	1.281422	0.843337	0.0390565		14	1.104771	.653211	1.86849	0.710172		17	.9483871	.5519583	1.62954	0.847835		31	.9250154	.6181084	1.38431	0.704731	0.8640
ODAM	Lung small cell carcinoma	40	.6709959	.437045	1.030181	0.0681476	3.32708		40	.9316608	.6552787	1.324615	0.693398	0.155431		8	1.126572	.7179681	1.767717	0.604112		17	1.079143	.723764	1.609019	0.708612		15	.4283168	.1841859	.9960329	0.0489306	0.1176
ODAM	Melanoma	276	1.037774	.9281462	1.16035	0.515097	0.4237		276	1.042332	.9312605	1.166651	0.470793	0.520115		57	.7691976	.5443538	1.086912	0.136876		86	1.054085	.8633475	1.286961	0.605023		133	1.12056	.9750267	1.287817	0.108788	0.1408
ODAM	Multiple myeloma	90	1.077654	.9035632	1.285286	0.405462	0.692068		90	1.077654	.9035632	1.285286	0.405462	0.692068		12	1.248473	.9348889	1.66724	0.132646		39	1.09496	.8420742	1.423791	0.498357		39	.9546382	.6819631	1.336339	0.78677	0.4928
ODAM	Non-Hodgkin lymphoma	200	1.054909	.9288588	1.198064	0.410333	0.677836		200	1.054909	.9288588	1.198064	0.410333	0.677836		46	1.184029	.9844309	1.424096	0.0729132		61	1.176441	.9839575	1.406577	0.0746594		93	.8282437	.6430009	1.066853	0.144577	0.0503
ODAM	Diffuse lymphoma	99	1.127985	.9660319	1.31709	0.127771	2.31938		99	1.127985	.9660319	1.31709	0.127771	2.31938		22	1.329964	1.111854	1.59086	0.00180769		29	1.217266	.9648405	1.535733	0.0972961		48	.7962238	.5539366	1.144485	0.21834	0.0455
ODAM	Esophageal Cancer	96	.9060135	.7175061	1.144047	0.406941	0.687721		96	.9719226	.7825263	1.207159	0.796774	0.0663187		24	.6463742	.3550825	1.176627	0.153354		30	.948569	.6348514	1.417313	0.79663		42	1.111131	.8684852	1.42157	0.401873	0.2463
ODAM	Esophageal adenocarcinoma	74	.9666961	.7559747	1.236154	0.787162	0.0728989		74	.9854805	.7764912	1.250719	0.904267	0.0144655		18	.5398321	.2645461	1.10158	0.0902443		24	.9900299	.6519899	1.503335	0.9625		32	1.140227	.8809018	1.475893	0.318881	0.1509
ODAM	Oral Cancer	96	.9507463	.7646509	1.182132	0.649499	0.206533		96	1.033336	.8531815	1.25153	0.737257	0.112552		18	1.040263	.6767209	1.599104	0.857204		28	1.202186	.9347397	1.546153	0.151487		50	.8967591	.642715	1.251218	0.521395	0.3831
ODAM	Ovarian Cancer	84	1.013488	.828621	1.239599	0.896257	0.0170019		84	.9938707	.8054912	1.226306	0.954275	0.00328782		30	.8644493	.5682759	1.314982	0.496137		27	.9749917	.6601869	1.439909	0.898695		27	1.09332	.8029765	1.488648	0.571017	0.6704
ODAM	Pancreatic Cancer	96	.9561152	.7726267	1.18318	0.679765	0.170391		96	.9755854	.7925632	1.200872	0.815626	0.0543703		19	1.048138	.6912965	1.589177	0.82478		23	.6495018	.3638749	1.159334	0.144335		54	1.059072	.8389095	1.337014	0.629317	0.2993
ODAM	Prostate cancer	1097	1.034238	.9754347	1.096585	0.259666	1.27054		1097	1.03209	.9731365	1.094615	0.29255	1.10785		231	1.003352	.8821186	1.141247	0.959379		352	1.047709	.9458906	1.160488	0.37159		514	1.035811	.9496917	1.129739	0.426931	0.8721
ODAM	Rectal Cancer	168	1.015398	.8745132	1.17898	0.84108	0.0402053		168	1.024479	.8841399	1.187095	0.747646	0.10352		30	.8253409	.5252208	1.296955	0.405176		60	1.128375	.9244574	1.377274	0.234988		78	.9916451	.7860799	1.250967	0.943568	0.4047
ODAM	Stomach Cancer	66	.6899278	.4900193	.9713912	0.0334833	4.5209		66	.6949044	.4940416	.9774322	0.0365188	4.37271		10	1.083874	.6232871	1.884818	0.775407		21	.5166126	.2675487	.9975325	0.049146		35	.6813362	.4256219	1.090684	0.109962	0.2132
ODAM	Thyroid Cancer	41	1.022653	.7613456	1.373647	0.881716	0.0221396		41	1.042321	.7825169	1.388383	0.77689	0.0803011		9	1.042869	.5603942	1.940735	0.894618		16	.9785784	.588897	1.626118	0.933397		16	1.099853	.7239489	1.670943	0.655561	0.9411
ODAM	Uterine Cancer	133	.9967378	.8435719	1.177714	0.969381	0.00147338		133	1.039078	.8876803	1.216298	0.633288	0.227629		36	.7770303	.5042556	1.197361	0.252824		41	.8462924	.581049	1.232617	0.384369		56	1.208508	1.03278	1.414136	0.0181631	0.0571
OGFR	Bladder Cancer	99	.9029778	.7294021	1.117859	0.348748	0.878009		99	.900953	.7269423	1.116617	0.340805	0.907401		22	.9740367	.6275584	1.511807	0.906635		29	.8313929	.5613507	1.231341	0.356806		48	.9098541	.6656917	1.24357	0.553454	0.8670
OGFR	Brain Cancer	71	1.117493	.8799004	1.41924	0.362367	0.829674		71	1.117493	.8799004	1.41924	0.362367	0.829674		19	1.027372	.6454432	1.635299	0.909345		28	1.28064	.8842926	1.854633	0.190481		24	1.027227	.6754857	1.562128	0.900048	0.6711
OGFR	Breast Cancer	762	1.000079	.9290826	1.076501	0.998316	4.45359e-06		762	1.002705	.9306004	1.080397	0.943437	0.00503402		191	1.030227	.8883997	1.194696	0.693533		276	.9974065	.8806025	1.129703	0.967403		295	.989177	.8771044	1.11557	0.859217	0.9120
OGFR	Colon Cancer	360	.9890236	.88626	1.103703	0.843686	0.0388803		360	.9900433	.8864639	1.105725	0.859134	0.031498		72	1.027614	.8036865	1.313933	0.828041		114	1.027159	.8449276	1.248693	0.787993		174	.9505491	.809732	1.115855	0.535291	0.7897
OGFR	Colorectal Cancer	532	.9656817	.8820683	1.057221	0.449802	0.57115		532	.9669186	.8826786	1.059198	0.469469	0.523225		103	1.068192	.8719011	1.308673	0.524277		177	.9377337	.8002218	1.098876	0.426848		252	.9467573	.8286285	1.081726	0.421029	0.5588
OGFR	Head and neck Cancer	116	.9845805	.8117307	1.194237	0.874638	0.0248915		116	.987621	.8144884	1.197556	0.899203	0.0160449		24	.8306718	.5404738	1.276686	0.397537		32	1.13201	.7965294	1.608787	0.489301		60	.9824191	.7500594	1.286761	0.897499	0.5483
OGFR	Kidney Cancer	122	1.176762	.9831122	1.408555	0.0760136	3.14814		122	1.151855	.9604179	1.381451	0.127393	2.32399		19	1.492176	1.013385	2.19718	0.0426306		44	1.139607	.8392297	1.547496	0.402498		59	1.053453	.8043543	1.379695	0.705204	0.3454
OGFR	Leukemia	128	1.134693	.9496969	1.355725	0.16405	1.93649		128	1.13271	.9479565	1.35347	0.17017	1.88144		26	1.134531	.7618311	1.689562	0.53448		42	1.399396	1.054005	1.857969	0.0201433		60	.9583768	.7309786	1.256516	0.758356	0.1666
OGFR	Lip,oral cavity Cancer	46	.9814607	.7227379	1.3328	0.904592	0.0143671		46	.9990184	.736652	1.354829	0.994959	3.99187e-05		9	.8227862	.3942439	1.717153	0.603319		13	.9550649	.5343742	1.706948	0.876678		24	1.107101	.7328119	1.67256	0.628881	0.7695
OGFR	Liver Cancer	52	.9484856	.7064997	1.273355	0.724888	0.123857		52	.9390699	.6976013	1.264121	0.678491	0.171829		8	.5177297	.2751554	.9741552	0.0412356		15	.8073274	.4611862	1.413263	0.453752		29	1.233503	.8466241	1.797174	0.274444	0.0577
OGFR	Lung Cancer	381	.9637191	.8657549	1.072768	0.499245	0.456541		381	.9624015	.8664465	1.068983	0.474519	0.511434		78	1.078733	.8649012	1.345431	0.501362		108	.8284647	.6784397	1.011665	0.0648654		195	.9934868	.8572516	1.151373	0.930802	0.1859
OGFR	Lung adenocarcinoma	146	.9381779	.7887014	1.115984	0.471102	0.519389		146	.9393582	.7911795	1.115289	0.475088	0.510117		25	.9549487	.6368484	1.431938	0.823523		38	.8590869	.6091798	1.211515	0.386496		83	.9735889	.7762598	1.22108	0.816839	0.8347
OGFR	Lung squamous cell carcinoma	64	.9107712	.6992925	1.186205	0.488122	0.480663		64	.9274616	.7194728	1.195577	0.561087	0.337826		16	1.171748	.7393799	1.856953	0.499882		16	.4693122	.296196	.7436086	0.00127519		32	1.165414	.8113875	1.67391	0.407331	0.0043
OGFR	Lung small cell carcinoma	40	1.027685	.741378	1.424559	0.869804	0.0268655		40	1.020975	.7445526	1.400022	0.897467	0.0166052		8	1.192942	.5400704	2.635044	0.662598		17	1.160622	.7180111	1.876075	0.543228		15	.8490191	.4903187	1.470133	0.55902	0.6570
OGFR	Melanoma	282	.9176477	.8098977	1.039733	0.177478	1.81861		282	.918722	.810526	1.041361	0.184836	1.75831		59	1.259064	.9773478	1.621985	0.0746418		89	.7727633	.6168007	.9681621	0.025008		134	.8850313	.7362924	1.063817	0.193265	0.0153
OGFR	Multiple myeloma	94	1.238979	1.016439	1.51024	0.0338892	4.50028		94	1.238979	1.016439	1.51024	0.0338892	4.50028		14	1.522041	.9801513	2.363521	0.0613895		38	1.382649	1.026847	1.861737	0.032802		42	1.015338	.738867	1.395261	0.92522	0.2402
OGFR	Non-Hodgkin lymphoma	199	1.224017	1.066958	1.404194	0.0039144	8.3231		199	1.224017	1.066958	1.404194	0.0039144	8.3231		46	1.300541	.9896556	1.709087	0.0593813		61	1.237666	.9662312	1.585352	0.0914084		92	1.172379	.9537787	1.44108	0.130918	0.8334
OGFR	Diffuse lymphoma	101	1.232228	1.01648	1.493768	0.0334694	4.52161		101	1.232228	1.01648	1.493768	0.0334694	4.52161		22	1.254185	.8400181	1.872554	0.268079		31	1.069885	.7433858	1.539785	0.716127		48	1.328343	1.010432	1.746279	0.0419195	0.6456
OGFR	Esophageal Cancer	97	.9694425	.7831322	1.200077	0.77564	0.0812284		97	.9427787	.7600678	1.169411	0.591891	0.287401		24	.9841501	.6477947	1.495152	0.940312		30	1.051717	.720679	1.534815	0.793735		43	.8374672	.6000157	1.168888	0.297113	0.6550
OGFR	Esophageal adenocarcinoma	75	1.051781	.8287219	1.334879	0.678045	0.172334		75	1.025336	.8048324	1.306251	0.839511	0.0410142		18	1.190568	.7544803	1.878712	0.453572		24	1.086137	.7120182	1.65683	0.701345		33	.8852354	.6045128	1.296319	0.531062	0.5906
OGFR	Oral Cancer	97	.9633362	.7795583	1.190439	0.729447	0.11962		97	.9718359	.7867583	1.200451	0.790982	0.0702436		18	.9093612	.5559195	1.487514	0.705127		28	1.027698	.6975804	1.514038	0.890079		51	.9657143	.7200204	1.295247	0.815837	0.9270
OGFR	Ovarian Cancer	86	1.019915	.8185713	1.270783	0.860493	0.0308869		86	1.027396	.8220133	1.284094	0.812255	0.0564148		31	.8500812	.578188	1.249832	0.408838		28	1.164074	.7965858	1.701095	0.432481		27	1.051897	.7111764	1.555856	0.800004	0.5101
OGFR	Pancreatic Cancer	103	.8503586	.6898833	1.048162	0.128729	2.30776		103	.8332886	.6750442	1.028629	0.0896452	2.88073		19	.6347872	.3932273	1.024738	0.062892		26	.8161449	.5379838	1.238128	0.339355		58	.9240986	.6985176	1.222529	0.580383	0.4118
OGFR	Prostate cancer	1130	1.000015	.9394501	1.064484	0.999633	2.11005e-07		1130	.998996	.9382568	1.063667	0.974962	0.00098502		238	1.049468	.9171622	1.200859	0.482514		365	1.055958	.9473888	1.176969	0.325303		527	.9390473	.8554194	1.030851	0.186336	0.2012
OGFR	Rectal Cancer	172	.9186542	.7826008	1.07836	0.299514	1.07636		172	.9217546	.7847363	1.082697	0.321057	0.984637		31	1.161761	.8118873	1.662408	0.412153		63	.7968959	.6089141	1.042911	0.0981504		78	.9371021	.7370214	1.191499	0.596019	0.2536
OGFR	Stomach Cancer	67	1.086238	.8471129	1.392865	0.514362	0.425182		67	1.067925	.8310543	1.372309	0.60752	0.263802		11	1.042238	.5562694	1.952758	0.897246		21	.8246869	.5179411	1.3131	0.41668		35	1.245472	.8934875	1.736119	0.195193	0.3658
OGFR	Thyroid Cancer	43	.9501071	.6945008	1.299787	0.748896	0.102461		43	.9205375	.6702703	1.26425	0.609016	0.26161		10	.8809081	.4531313	1.712526	0.708513		16	.7202019	.4235193	1.224716	0.225645		17	1.169367	.72507	1.885913	0.521121	0.4070
OGFR	Uterine Cancer	136	1.072136	.9015094	1.275056	0.430943	0.62028		136	1.001962	.8390687	1.196479	0.982724	0.000468907		34	.7877106	.5435276	1.141594	0.207502		41	1.017341	.7376635	1.403056	0.916515		61	1.111696	.8611527	1.435132	0.416402	0.3231
OGN	Bladder Cancer	102	1.08106	.8806712	1.327045	0.456187	0.555235		102	1.051823	.8528338	1.297242	0.636785	0.222971		23	1.003738	.6381748	1.578704	0.987118		29	1.29594	.8986324	1.868908	0.165201		50	.9313324	.6839228	1.268243	0.651583	0.3896
OGN	Brain Cancer	68	1.108263	.8566517	1.433775	0.434002	0.61209		68	1.108263	.8566517	1.433775	0.434002	0.61209		18	.9672734	.584619	1.600389	0.896946		25	1.131166	.74198	1.72449	0.566741		25	1.204577	.7877977	1.84185	0.390292	0.8037
OGN	Breast Cancer	766	1.083352	.9991362	1.174667	0.0524971	3.75986		766	1.060353	.9754273	1.152673	0.16887	1.89295		191	1.050263	.8868696	1.243759	0.569753		276	1.10647	.9644465	1.269408	0.148886		299	1.023886	.8947952	1.171601	0.731368	0.7261
OGN	Colon Cancer	361	1.03514	.9234707	1.160312	0.553194	0.351626		361	1.049141	.9328063	1.179984	0.423715	0.639989		70	1.088763	.8386223	1.413515	0.523129		112	1.038168	.838178	1.285876	0.73153		179	1.041182	.8809587	1.230546	0.635961	0.9538
OGN	Colorectal Cancer	533	1.040996	.948029	1.143081	0.399906	0.708609		533	1.059675	.962396	1.166788	0.238082	1.39192		101	1.080929	.8697287	1.343416	0.482924		175	1.094801	.9253754	1.295246	0.291035		257	1.029431	.8953341	1.183612	0.683754	0.8430
OGN	Head and neck Cancer	121	1.003568	.824281	1.22185	0.971708	0.00125786		121	.9944433	.8125633	1.217034	0.95688	0.00292346		25	1.171518	.7704096	1.781461	0.459149		33	.7533061	.5131108	1.105941	0.148184		63	1.076639	.8120484	1.427441	0.607839	0.2345
OGN	Kidney Cancer	124	1.32882	1.108763	1.592551	0.00208624	9.47206		124	1.283618	1.064879	1.547289	0.00880711	6.86153		19	1.782474	1.205544	2.635501	0.00376964		42	1.332373	.9694014	1.831251	0.0769857		63	1.091444	.8301791	1.43493	0.530797	0.1291
OGN	Leukemia	128	1.12692	.935998	1.356786	0.207089	1.59166		128	1.122437	.9327571	1.35069	0.221355	1.49556		26	1.181094	.7879119	1.77048	0.420326		43	.9585162	.6880619	1.335277	0.802204		59	1.230367	.9408472	1.608978	0.129895	0.5018
OGN	Lip,oral cavity Cancer	48	.9854104	.7177589	1.352869	0.927579	0.0082613		48	1.00284	.7237669	1.38952	0.9864	0.00029057		10	1.393417	.7334089	2.647378	0.311		14	.6665872	.3689861	1.204215	0.178909		24	1.09982	.6871233	1.76039	0.691775	0.2245
OGN	Liver Cancer	53	1.216761	.9146333	1.618689	0.177909	1.81501		53	1.187381	.8854815	1.592212	0.251206	1.31658		10	1.321836	.6930952	2.520937	0.39696		15	1.472368	.9152008	2.368735	0.110779		28	.9636074	.6282944	1.477873	0.865095	0.4052
OGN	Lung Cancer	385	1.159974	1.044983	1.287618	0.0053357	7.762		385	1.074318	.9681372	1.192144	0.176983	1.82278		80	1.163137	.9358355	1.445647	0.173136		113	1.100091	.9105513	1.329084	0.322797		192	1.019827	.876062	1.187185	0.80008	0.5994
OGN	Lung adenocarcinoma	147	1.175029	.9922535	1.391473	0.0615099	3.4962		147	1.115702	.941721	1.321825	0.205599	1.60215		26	1.347919	.9374869	1.938038	0.107064		40	1.187427	.8657603	1.628608	0.286549		81	.9944154	.7833375	1.26237	0.963307	0.3526
OGN	Lung squamous cell carcinoma	64	1.096263	.8478575	1.417448	0.483271	0.491473		64	1.003882	.7778273	1.295634	0.976252	0.000886113		15	.7432252	.4262129	1.296028	0.295567		17	.9714541	.5886559	1.603183	0.909785		32	1.151367	.8140545	1.62845	0.425527	0.4190
OGN	Lung small cell carcinoma	41	1.12333	.81175	1.554505	0.482897	0.492314		41	1.02808	.7436126	1.421369	0.866932	0.0280754		8	1.213014	.6016378	2.445662	0.589361		18	1.096894	.676445	1.778677	0.707672		15	.7982141	.4452875	1.430864	0.449147	0.6071
OGN	Melanoma	288	1.065477	.9365974	1.21209	0.334958	0.929633		288	1.084439	.9530953	1.233883	0.218455	1.51449		58	1.286996	.9782736	1.693145	0.0713886		91	1.137699	.9042769	1.431374	0.270839		139	.9739539	.8063356	1.176416	0.784177	0.2338
OGN	Multiple myeloma	97	1.315937	1.070398	1.617801	0.00917126	6.78917		97	1.315937	1.070398	1.617801	0.00917126	6.78917		15	2.109342	1.435868	3.098698	0.000142635		38	1.182433	.8437245	1.657113	0.330482		44	1.148492	.8329135	1.583639	0.398321	0.0347
OGN	Non-Hodgkin lymphoma	203	1.178941	1.016425	1.367441	0.0296122	4.73167		203	1.178941	1.016425	1.367441	0.0296122	4.73167		45	1.695676	1.292423	2.224749	0.000138211		63	1.061835	.8100604	1.391863	0.663926		95	1.030064	.8228094	1.289524	0.796076	0.0124
OGN	Diffuse lymphoma	103	.9991347	.8062729	1.238129	0.993688	6.25931e-05		103	.9991347	.8062729	1.238129	0.993688	6.25931e-05		22	1.157613	.7380941	1.815578	0.523861		31	1.028894	.6992962	1.513839	0.885051		50	.9135982	.6684884	1.248581	0.570723	0.6878
OGN	Esophageal Cancer	97	1.238893	1.006038	1.525644	0.0437333	4.06683		97	1.14081	.9180607	1.417604	0.234592	1.4128		24	1.165796	.7634525	1.780176	0.477533		30	1.20479	.8148733	1.781282	0.350394		43	1.067133	.7649333	1.488723	0.70209	0.8885
OGN	Esophageal adenocarcinoma	75	1.224551	.9654469	1.553192	0.0949069	2.78911		75	1.152278	.9012643	1.473203	0.258187	1.27845		18	1.263545	.7914625	2.017211	0.327045		24	1.199815	.7769094	1.852926	0.411337		33	1.044118	.7123569	1.530388	0.824853	0.8036
OGN	Oral Cancer	99	.9441832	.7569353	1.177752	0.610562	0.259357		99	.947115	.755226	1.18776	0.638089	0.221251		19	1.328971	.8387294	2.10576	0.225867		29	.7495812	.4942792	1.13675	0.174882		51	.93707	.6792826	1.292688	0.692126	0.1927
OGN	Ovarian Cancer	86	1.045922	.8238683	1.327824	0.712315	0.135976		86	1.0488	.8192062	1.342741	0.705446	0.142868		32	1.082731	.7256786	1.615461	0.697021		27	.907436	.5821232	1.414546	0.668046		27	1.234127	.8020776	1.898907	0.338659	0.6207
OGN	Pancreatic Cancer	103	1.130843	.9184621	1.392335	0.24663	1.34229		103	1.081703	.8738155	1.33905	0.47076	0.520191		19	1.402715	.897983	2.191144	0.136986		25	1.099439	.7149536	1.690692	0.665912		59	.979396	.7335564	1.307625	0.887729	0.4155
OGN	Prostate cancer	1123	.9697551	.9095342	1.033963	0.347782	0.881534		1123	.9777491	.9160647	1.043587	0.498541	0.45804		235	1.074727	.9370985	1.232569	0.302655		367	1.010536	.9031534	1.130687	0.854912		521	.9095235	.8244603	1.003363	0.0583648	0.1197
OGN	Rectal Cancer	172	1.053545	.8949503	1.240245	0.530901	0.392666		172	1.082823	.9155087	1.280714	0.352806	0.86334		31	1.072502	.7238478	1.589091	0.727147		63	1.191372	.9101109	1.559555	0.202506		78	1.004939	.779578	1.295446	0.969668	0.6648
OGN	Stomach Cancer	68	.968289	.7457823	1.257182	0.808858	0.0585152		68	.9152664	.6998883	1.196923	0.517755	0.418362		11	.6443137	.3189507	1.301581	0.220477		22	.6213928	.3811065	1.013179	0.0564592		35	1.258507	.8858216	1.78799	0.199391	0.0386
OGN	Thyroid Cancer	42	1.050474	.7481452	1.474975	0.776135	0.0808599		42	1.004284	.7083013	1.42395	0.980858	0.000575689		10	1.565545	.8222194	2.980873	0.172503		15	.6341807	.3464726	1.160799	0.139801		17	1.09905	.640864	1.884815	0.731457	0.1257
OGN	Uterine Cancer	138	1.126712	.9329898	1.360659	0.215197	1.53611		138	.9336441	.7663267	1.137493	0.495607	0.464331		36	.7807969	.5204514	1.171375	0.231837		42	1.026548	.7214595	1.46065	0.884229		60	.9859731	.7329026	1.326428	0.925631	0.5653
OLR1	Bladder Cancer	101	1.022159	.8378869	1.246958	0.828913	0.0466973		101	.9690408	.7881712	1.191416	0.765431	0.089017		24	.7621901	.4833306	1.201939	0.242605		29	.7977448	.5310446	1.198387	0.276451		48	1.210303	.9284814	1.577666	0.158158	0.1032
OLR1	Brain Cancer	69	.9618846	.7528589	1.228945	0.755908	0.0966334		69	.9618846	.7528589	1.228945	0.755908	0.0966334		18	.8518279	.520152	1.394998	0.523977		29	1.327973	.992377	1.77706	0.0563294		22	.5865865	.354477	.9706801	0.0379159	0.0158
OLR1	Breast Cancer	744	1.029723	.9583319	1.106433	0.424304	0.638365		744	1.022744	.9511236	1.099757	0.543768	0.3686		186	1.039835	.8997932	1.201674	0.596615		267	1.074356	.9552628	1.208296	0.231521		291	.9594463	.8511493	1.081523	0.498104	0.4030
OLR1	Colon Cancer	356	1.063369	.9597732	1.178147	0.240047	1.38032		356	1.071644	.9657152	1.189191	0.192572	1.69783		73	.9766645	.7650585	1.246798	0.849686		109	1.098711	.9134639	1.321525	0.317685		174	1.098706	.9484212	1.272804	0.209726	0.6939
OLR1	Colorectal Cancer	523	1.041701	.9562602	1.134775	0.349449	0.875459		523	1.036776	.9501047	1.131353	0.417457	0.657464		103	.9091661	.7361786	1.122802	0.376518		170	.9921534	.8488414	1.159661	0.921163		250	1.124059	.9964937	1.267955	0.0570648	0.1735
OLR1	Head and neck Cancer	122	1.216446	1.043941	1.417456	0.0120359	6.30557		122	1.065924	.8976698	1.265715	0.466394	0.530505		25	.9427452	.6263392	1.418989	0.77748		32	1.168745	.8578919	1.592235	0.322961		65	1.058075	.8351117	1.340566	0.640105	0.7083
OLR1	Kidney Cancer	123	1.138751	.9637404	1.345542	0.126972	2.32914		123	1.071578	.8984245	1.278103	0.442013	0.591051		17	.6560096	.372197	1.156239	0.144861		45	.9765251	.717486	1.329087	0.879942		61	1.243507	.9972935	1.550505	0.0528811	0.0845
OLR1	Leukemia	129	.9544601	.7970428	1.142968	0.612262	0.256893		129	.9436715	.7857296	1.133362	0.535004	0.384877		26	.5282458	.3281019	.8504786	0.00862687		43	1.047321	.7782503	1.409419	0.760233		60	1.056723	.8237589	1.355571	0.664147	0.0311
OLR1	Lip,oral cavity Cancer	49	1.187304	.9249191	1.524123	0.177845	1.81554		49	1.083128	.8274758	1.417764	0.561022	0.337937		10	1.07771	.5874175	1.977231	0.809008		14	1.037964	.6087472	1.769815	0.89114		25	1.115305	.7703615	1.614703	0.56324	0.9763
OLR1	Liver Cancer	52	1.259129	.995873	1.591975	0.0541784	3.70719		52	1.233554	.9674846	1.572795	0.0903989	2.86726		9	.9075557	.4488569	1.835011	0.787135		14	1.192448	.7281321	1.952849	0.484341		29	1.356848	1.010184	1.822475	0.0426341	0.5701
OLR1	Lung Cancer	376	1.371227	1.269398	1.481225	1.06607e-15	64.3044		376	1.181169	1.077898	1.294334	0.000361204	12.7229		78	1.331081	1.123312	1.577278	0.00095693		110	1.159248	.9808412	1.370104	0.0830804		188	1.117449	.9722522	1.28433	0.117885	0.2794
OLR1	Lung adenocarcinoma	145	1.388889	1.22842	1.570322	1.56995e-07	27.5012		145	1.255086	1.092208	1.442253	0.0013571	10.2632		26	1.484711	1.169973	1.884118	0.00114828		40	1.241844	.9505652	1.622378	0.112238		79	1.137886	.9214654	1.405137	0.230106	0.2567
OLR1	Lung squamous cell carcinoma	64	1.283476	1.044406	1.57727	0.0176396	5.63159		64	1.017128	.7922901	1.30577	0.894002	0.0177534		16	1.117546	.7170012	1.74185	0.623572		16	1.116795	.7001722	1.78132	0.642854		32	.929208	.6371215	1.355201	0.702954	0.7671
OLR1	Lung small cell carcinoma	40	1.364809	1.074269	1.733926	0.0108794	6.4849		40	1.070052	.7902823	1.448865	0.661485	0.191724		8	.9192445	.4476708	1.887571	0.818576		18	1.148991	.7360252	1.793662	0.541075		14	1.080309	.639165	1.825924	0.772986	0.8750
OLR1	Melanoma	286	.9262601	.8188972	1.047699	0.222977	1.48511		286	.9277036	.8199433	1.049626	0.233589	1.41887		56	1.064004	.8244107	1.37323	0.633641		91	.9346928	.7521402	1.161553	0.542409		139	.8664382	.7210383	1.041159	0.12611	0.4401
OLR1	Multiple myeloma	97	.991036	.8063123	1.218079	0.93182	0.00731972		97	.991036	.8063123	1.218079	0.93182	0.00731972		15	.713113	.3940148	1.290637	0.263971		38	.9537439	.6806056	1.336497	0.783235		44	1.120333	.8444786	1.486296	0.43077	0.3783
OLR1	Non-Hodgkin lymphoma	199	.8917893	.7664459	1.037631	0.138352	2.19619		199	.8917893	.7664459	1.037631	0.138352	2.19619		45	.9494733	.6961099	1.295054	0.743378		61	.988726	.7623244	1.282366	0.9319		93	.7981534	.6339436	1.004898	0.055062	0.4378
OLR1	Diffuse lymphoma	99	.8955172	.7217462	1.111126	0.316052	1.00521		99	.8955172	.7217462	1.111126	0.316052	1.00521		21	.8867973	.5532354	1.421474	0.617745		30	1.021819	.7106917	1.469152	0.907249		48	.8085033	.5855211	1.116403	0.196653	0.6395
OLR1	Esophageal Cancer	97	1.224306	1.029529	1.455932	0.0220709	5.24019		97	1.148142	.9511591	1.385919	0.150283	2.06938		24	1.157362	.8109978	1.651652	0.420576		31	.9756199	.6758409	1.40837	0.895163		42	1.27167	.9693733	1.668237	0.082677	0.5235
OLR1	Esophageal adenocarcinoma	75	1.188919	.9701913	1.456958	0.0952712	2.78297		75	1.177769	.9560401	1.450922	0.124164	2.36399		18	1.16729	.7791563	1.748772	0.453246		25	1.218982	.859298	1.729222	0.267016		32	1.149214	.8180091	1.614522	0.422654	0.9709
OLR1	Oral Cancer	101	1.24425	1.055872	1.466238	0.00907955	6.80711		101	1.108256	.9222224	1.331817	0.272928	1.20197		19	1.127622	.7394992	1.719449	0.576849		29	1.191931	.8660223	1.640489	0.281333		53	1.049191	.8061096	1.365574	0.721013	0.8304
OLR1	Ovarian Cancer	83	.9445087	.7535656	1.183834	0.620288	0.245463		83	.9736947	.7761444	1.221527	0.817773	0.053089		28	.7209105	.4634695	1.121351	0.14655		29	1.257322	.9385887	1.684295	0.124763		26	.8427756	.5495062	1.292562	0.433096	0.0789
OLR1	Pancreatic Cancer	104	.97705	.7995043	1.194023	0.820496	0.051487		104	.9433552	.7668355	1.160508	0.581173	0.304343		19	.8733444	.5338734	1.428673	0.589679		26	1.057138	.7189586	1.554389	0.777565		59	.9141764	.6894283	1.212191	0.533087	0.7879
OLR1	Prostate cancer	1106	.9617378	.9042316	1.022901	0.21491	1.53804		1106	.963091	.9054509	1.0244	0.232341	1.42647		230	1.043749	.9195036	1.184782	0.507864		354	.911275	.8145154	1.019529	0.104747		522	.9626181	.8796579	1.053402	0.40736	0.2901
OLR1	Rectal Cancer	167	.9961018	.8530835	1.163097	0.960608	0.00243948		167	.9652671	.8232157	1.13183	0.663383	0.18944		30	.7444886	.4929925	1.124283	0.16063		61	.8084438	.6104327	1.070685	0.137946		76	1.179302	.9562899	1.454322	0.123058	0.0387
OLR1	Stomach Cancer	66	1.121943	.8932888	1.409126	0.322411	0.979139		66	1.110387	.8823782	1.397313	0.371916	0.797254		10	.8587113	.4349151	1.695469	0.660765		22	1.214435	.8298749	1.777199	0.317284		34	1.112717	.8163455	1.516685	0.49912	0.6839
OLR1	Thyroid Cancer	40	.9270595	.6687572	1.285129	0.649458	0.206584		40	.9135373	.6562493	1.271697	0.59208	0.287107		10	.6587684	.3188254	1.361171	0.259649		15	.8245001	.4715461	1.441641	0.498464		15	1.182184	.7461281	1.873081	0.475996	0.3523
OLR1	Uterine Cancer	134	1.030788	.8681642	1.223875	0.729228	0.119822		134	.9791086	.8175968	1.172526	0.818448	0.0526892		35	.9413609	.6577003	1.347362	0.741174		41	1.008437	.7292397	1.394527	0.959487		58	.9825785	.7496889	1.287815	0.898676	0.9615
OMD	Bladder Cancer	101	1.012676	.810601	1.265127	0.911678	0.0123039		101	1.117476	.8889622	1.40473	0.341306	0.905521		24	1.289115	.8094691	2.052973	0.284775		27	1.221767	.7686948	1.941881	0.396861		50	1.007703	.7295881	1.391834	0.962856	0.6386
OMD	Brain Cancer	72	.9208973	.7149926	1.186099	0.523341	0.407305		72	.9208973	.7149926	1.186099	0.523341	0.407305		19	.8546084	.5271058	1.385596	0.523978		28	.6936253	.4752663	1.012308	0.0578882		25	1.405646	.886504	2.228801	0.147689	0.0652
OMD	Breast Cancer	768	.9615427	.8921877	1.036289	0.304553	1.05415		768	1.016393	.939288	1.099827	0.686247	0.163179		193	1.078209	.9193682	1.264492	0.35441		278	1.002745	.8801671	1.142393	0.967134		297	.9916828	.873938	1.125291	0.896952	0.6997
OMD	Colon Cancer	361	.994779	.8864854	1.116302	0.929068	0.00792409		361	1.015865	.9011377	1.145199	0.79684	0.0662749		72	.8880371	.6830124	1.154606	0.375301		111	1.042507	.8402279	1.293484	0.705252		178	1.059653	.8916772	1.259273	0.510546	0.5238
OMD	Colorectal Cancer	530	.9563065	.8701563	1.050986	0.353646	0.86033		530	.9899698	.8971006	1.092453	0.84103	0.040231		103	.9237121	.7404741	1.152294	0.481796		172	1.006657	.8472996	1.195985	0.939852		255	1.005956	.8718742	1.160657	0.935157	0.7941
OMD	Head and neck Cancer	121	.7375278	.6149358	.8845594	0.00102887	10.7749		121	.9563997	.7848011	1.165519	0.658598	0.195232		25	.8170914	.5388539	1.238997	0.341588		33	.8941921	.6188169	1.29211	0.551542		63	1.060854	.8001756	1.406456	0.681378	0.5502
OMD	Kidney Cancer	126	.9261524	.7640319	1.122673	0.434575	0.610565		126	1.019218	.8349999	1.244078	0.851548	0.0350227		19	1.048296	.6248642	1.758661	0.858194		44	1.027091	.7328804	1.43941	0.87664		63	1.001986	.7562735	1.32753	0.988972	0.9865
OMD	Leukemia	128	.8552017	.7096574	1.030596	0.100313	2.70056		128	.8623969	.7126518	1.043607	0.128176	2.31445		26	.8211137	.5402304	1.248037	0.356171		43	.6625892	.4925744	.8912856	0.0065139		59	1.103014	.8194909	1.484629	0.51778	0.0581
OMD	Lip,oral cavity Cancer	47	.693431	.5207858	.9233095	0.0122046	6.28091		47	.8418475	.6171405	1.148373	0.277173	1.1809		10	1.07561	.5242122	2.207	0.842452		14	.6138549	.3723978	1.011869	0.0556595		23	.9552798	.6017809	1.516431	0.846141	0.3240
OMD	Liver Cancer	54	1.487613	1.085348	2.03897	0.0135446	6.09656		54	1.73027	1.249048	2.396893	0.000975902	10.8727		10	3.651896	1.805329	7.387212	0.000314035		15	2.460018	1.310199	4.618908	0.00510203		29	1.132631	.7389608	1.736024	0.567598	0.0096
OMD	Lung Cancer	377	.6596429	.5987709	.7267033	3.68784e-17	70.9372		377	.8858577	.7972518	.9843112	0.0241925	5.08078		79	.8843155	.7070271	1.106059	0.281506		111	1.066271	.8706608	1.305829	0.534898		187	.802375	.6926975	.9294181	0.00332458	0.0839
OMD	Lung adenocarcinoma	146	.6774412	.5791514	.7924121	1.1211e-06	23.7081		146	.8591379	.7254731	1.01743	0.0784603	3.09651		25	.9306424	.6188363	1.399555	0.72989		40	.873463	.6286926	1.21353	0.420013		81	.8288053	.6615386	1.038365	0.102547	0.8806
OMD	Lung squamous cell carcinoma	61	.5497674	.439736	.6873309	1.51601e-07	27.5688		61	.7658338	.594939	.9858177	0.0383742	4.28836		16	.7919579	.4779114	1.312372	0.365407		16	.7640253	.4725728	1.235227	0.272165		29	.7446187	.5158038	1.074938	0.115442	0.9813
OMD	Lung small cell carcinoma	39	.743391	.5436069	1.016599	0.0633288	3.44799		39	1.146588	.8138274	1.615408	0.434152	0.611691		8	1.031678	.5198125	2.047584	0.928945		17	1.388989	.8052417	2.395916	0.237508		14	.9942238	.5625238	1.757225	0.984095	0.6679
OMD	Melanoma	288	1.044798	.9175014	1.189756	0.508553	0.437044		288	1.049962	.9210696	1.196892	0.465643	0.532296		58	1.051578	.789849	1.400034	0.730544		92	.9124877	.7289131	1.142295	0.42423		138	1.158187	.9538299	1.406328	0.138151	0.2895
OMD	Multiple myeloma	95	1.247593	.9881291	1.575187	0.0629453	3.45803		95	1.247593	.9881291	1.575187	0.0629453	3.45803		15	1.724155	.9425427	3.153925	0.0770747		38	1.349216	.9290468	1.959411	0.115633		42	1.04435	.7425976	1.468719	0.803034	0.3143
OMD	Non-Hodgkin lymphoma	204	.9219762	.7939375	1.070664	0.286917	1.13403		204	.9219762	.7939375	1.070664	0.286917	1.13403		47	.8368738	.6184182	1.132498	0.248582		63	.9814962	.7477815	1.288257	0.892929		94	.9322754	.7469138	1.163638	0.53524	0.7384
OMD	Diffuse lymphoma	104	.8078546	.6584788	.9911164	0.0408049	4.1841		104	.8078546	.6584788	.9911164	0.0408049	4.1841		23	.7656416	.5022356	1.167195	0.214492		31	.880345	.6013973	1.288678	0.512151		50	.7896196	.5869303	1.062305	0.118613	0.8693
OMD	Esophageal Cancer	98	.9159646	.7364523	1.139233	0.430289	0.622042		98	1.042896	.8299451	1.310488	0.718523	0.129913		24	1.195886	.7601387	1.881423	0.439087		31	1.112087	.7366364	1.678898	0.613194		43	.911845	.6480107	1.283098	0.596422	0.5959
OMD	Esophageal adenocarcinoma	76	.9331567	.7260154	1.199398	0.58905	0.29183		76	.9556248	.7419161	1.230892	0.72525	0.123518		18	1.031001	.6169593	1.722907	0.907229		25	.979328	.6299116	1.522568	0.926081		33	.8915261	.6066226	1.310236	0.558892	0.8958
OMD	Oral Cancer	99	.7580983	.6193279	.9279624	0.00725851	7.20786		99	.9852079	.7912038	1.226782	0.894041	0.0177401		19	.9253566	.5628232	1.52141	0.759759		29	.8814233	.5970815	1.301174	0.52533		51	1.079776	.7889346	1.477836	0.631685	0.7040
OMD	Ovarian Cancer	87	1.152336	.9135027	1.453612	0.231491	1.43168		87	1.094439	.8610283	1.391124	0.460902	0.543704		31	1.278045	.8455884	1.93167	0.244379		28	1.213405	.7932445	1.856112	0.372433		28	.9344523	.6266242	1.3935	0.739505	0.5178
OMD	Pancreatic Cancer	105	.9049434	.7340002	1.115698	0.349758	0.874336		105	.9575806	.7707567	1.189689	0.695477	0.15322		19	.721814	.44553	1.169428	0.185441		26	.7898326	.5268194	1.184154	0.2535		60	1.167166	.8649671	1.574947	0.311968	0.1454
OMD	Prostate cancer	1135	1.018658	.9525201	1.089388	0.589386	0.291305		1135	1.017235	.9511765	1.087882	0.617908	0.248819		238	1.116238	.9635451	1.293127	0.142877		367	1.001273	.8897073	1.126828	0.983165		530	.9852595	.8932982	1.086688	0.766431	0.3664
OMD	Rectal Cancer	170	.8835597	.7500568	1.040825	0.138551	2.19398		170	.9405767	.791777	1.11734	0.485662	0.486123		31	1.025229	.6818984	1.541423	0.904679		61	.9463914	.7104216	1.26074	0.706512		78	.9032518	.70098	1.16389	0.431485	0.8732
OMD	Stomach Cancer	69	1.117868	.8535994	1.463953	0.418121	0.655592		69	1.10399	.8386776	1.453233	0.480528	0.497665		11	.9802023	.4919581	1.953005	0.954663		22	.863015	.5372004	1.386438	0.542461		36	1.338859	.9087437	1.972552	0.139952	0.3497
OMD	Thyroid Cancer	43	1.071532	.7719115	1.48745	0.679699	0.170465		43	1.118434	.8018364	1.560037	0.50975	0.434581		10	1.522865	.7380559	3.142198	0.255085		16	1.264506	.7255735	2.203739	0.407636		17	.8568325	.5230539	1.403607	0.53949	0.3679
OMD	Uterine Cancer	140	.8275254	.6986219	.9802131	0.0284308	4.80175		140	.9285732	.7709466	1.118428	0.434942	0.60959		36	.8203519	.5662813	1.188415	0.295033		42	1.082981	.7653611	1.532411	0.652634		62	.8967166	.6811132	1.180568	0.437197	0.5367
OMG	Bladder Cancer	99	.8417512	.6905859	1.026006	0.0880532	2.90961		99	.8955254	.7318233	1.095846	0.28402	1.14775		22	.8469071	.5505438	1.302806	0.44954		29	.823439	.5651551	1.199762	0.311731		48	.9514734	.7111188	1.273067	0.737747	0.8119
OMG	Brain Cancer	71	.9260331	.7332975	1.169426	0.518656	0.416566		71	.9260331	.7332975	1.169426	0.518656	0.416566		19	.9587575	.6164821	1.491067	0.851719		28	1.140972	.7816227	1.66553	0.494395		24	.7096049	.4754298	1.059124	0.093182	0.2357
OMG	Breast Cancer	762	.9145713	.8469554	.9875852	0.0226822	5.19269		762	.9291534	.8599784	1.003893	0.0626681	3.46533		191	.8929739	.7650008	1.042355	0.151476		276	.9494611	.8357597	1.078631	0.425519		295	.9333625	.823237	1.05822	0.281674	0.8317
OMG	Colon Cancer	360	.9114373	.8201851	1.012842	0.0849087	2.96834		360	.9039108	.8119127	1.006333	0.0650836	3.40286		72	.8605761	.6774746	1.093165	0.218631		114	.9462739	.7805018	1.147255	0.574126		174	.896225	.7682794	1.045478	0.163294	0.8224
OMG	Colorectal Cancer	532	.8972817	.8228387	.9784595	0.0141769	6.01598		532	.8995719	.8236091	.9825408	0.0187098	5.52844		103	.8725984	.7145288	1.065637	0.181384		177	1.003127	.8604358	1.169482	0.968184		252	.8437087	.7421546	.9591592	0.00939835	0.2247
OMG	Head and neck Cancer	116	.7413082	.6180259	.8891824	0.00125704	10.4046		116	.8793747	.7284924	1.061507	0.180749	1.79145		24	.8001393	.5336654	1.199671	0.280589		32	.9430286	.6552934	1.357107	0.752126		60	.8877929	.6833195	1.153452	0.372876	0.8376
OMG	Kidney Cancer	122	.8403503	.7018771	1.006143	0.0583175	3.5846		122	.8846627	.73635	1.062848	0.190555	1.71332		19	.8216492	.5123154	1.317757	0.41503		44	.8655884	.6401291	1.170457	0.348448		59	.9213427	.7071364	1.200436	0.543978	0.9028
OMG	Leukemia	128	1.021253	.8562691	1.218025	0.815042	0.0547217		128	1.034542	.8652518	1.236955	0.709541	0.138736		26	1.001293	.6751226	1.485045	0.994874		42	1.083576	.791586	1.483271	0.61634		60	1.015583	.7822023	1.318596	0.907596	0.9374
OMG	Lip,oral cavity Cancer	46	.8951112	.6679479	1.199531	0.458156	0.550396		46	1.014875	.7518993	1.369825	0.923131	0.00931043		9	1.085618	.5591415	2.107815	0.808263		13	1.065358	.597427	1.899794	0.830139		24	.9660714	.6398332	1.458652	0.869578	0.9410
OMG	Liver Cancer	52	1.033022	.7802043	1.367763	0.820535	0.0514641		52	1.093027	.823611	1.450573	0.537877	0.379489		8	1.105905	.5494042	2.226094	0.777928		15	1.119056	.6531373	1.917339	0.682213		29	1.091533	.7470909	1.594777	0.650732	0.9972
OMG	Lung Cancer	381	.667103	.6021879	.739016	9.18338e-15	60.0638		381	.8739813	.7863318	.9714009	0.0124861	6.24051		78	.909669	.7239518	1.143029	0.416456		108	.950337	.7782911	1.160415	0.617146		195	.8215073	.7080704	.9531174	0.00950601	0.4818
OMG	Lung adenocarcinoma	146	.6562063	.5563698	.7739576	5.64642e-07	25.0293		146	.8041587	.6785286	.9530492	0.0119096	6.32429		25	.6112152	.4073798	.9170409	0.0173905		38	.9057648	.6461787	1.269633	0.565674		83	.8313799	.66433	1.040435	0.106614	0.3138
OMG	Lung squamous cell carcinoma	64	.6393195	.4980551	.820651	0.000445635	12.3304		64	.9224457	.710444	1.19771	0.544587	0.367105		16	.8351005	.4899365	1.423435	0.507776		16	.9842556	.5804333	1.669027	0.953035		32	.9140445	.6277074	1.330998	0.639258	0.9117
OMG	Lung small cell carcinoma	40	.5855424	.4270397	.8028758	0.000889918	11.0436		40	.8361464	.5992398	1.166713	0.292423	1.10843		8	1.15645	.53733	2.48893	0.710132		17	1.101021	.6553515	1.849766	0.716187		15	.533735	.3095245	.920357	0.0239141	0.1122
OMG	Melanoma	282	1.048472	.9294748	1.182704	0.441245	0.593043		282	1.044301	.9252866	1.178624	0.482584	0.493018		59	1.102769	.8483565	1.433476	0.464765		89	.9820928	.7915473	1.218508	0.86958		134	1.06336	.891619	1.268182	0.494257	0.7720
OMG	Multiple myeloma	94	1.018111	.8279722	1.251914	0.864872	0.0289597		94	1.018111	.8279722	1.251914	0.864872	0.0289597		14	1.232634	.7210295	2.107247	0.444584		38	1.165966	.8447934	1.609242	0.350295		42	.843795	.6181473	1.151813	0.284727	0.2770
OMG	Non-Hodgkin lymphoma	199	.8772348	.7604202	1.011994	0.0724252	3.22718		199	.8772348	.7604202	1.011994	0.0724252	3.22718		46	.7575131	.5610105	1.022844	0.0699017		61	.9856558	.7615107	1.275776	0.912602		92	.8749094	.7096729	1.078619	0.210821	0.4272
OMG	Diffuse lymphoma	101	1.002774	.8201752	1.226024	0.978454	0.000729374		101	1.002774	.8201752	1.226024	0.978454	0.000729374		22	.8954233	.5742404	1.396249	0.626025		31	1.46272	1.021725	2.094056	0.0377679		48	.8289405	.6209778	1.106549	0.203027	0.0457
OMG	Esophageal Cancer	97	.7789523	.6371249	.9523513	0.0148482	5.93439		97	.8710749	.7096681	1.069192	0.186802	1.74266		24	1.069385	.7105595	1.609413	0.747726		30	1.056355	.7327142	1.522947	0.768965		43	.6729055	.492988	.9184845	0.0125734	0.0964
OMG	Esophageal adenocarcinoma	75	.8063605	.642035	1.012744	0.0641626	3.42638		75	.8275645	.6591066	1.039078	0.103131	2.65645		18	.9978244	.6342575	1.569794	0.992483		24	1.017151	.6775026	1.527072	0.934629		33	.6460786	.4562357	.9149164	0.0138585	0.1664
OMG	Oral Cancer	97	.7912677	.6477821	.9665356	0.0218259	5.25961		97	.9330654	.75859	1.14767	0.511871	0.430241		18	.9977866	.6185945	1.609419	0.992752		28	.9798357	.6606942	1.453135	0.919305		51	.8903357	.670658	1.18197	0.421686	0.8870
OMG	Ovarian Cancer	86	.9969428	.7933064	1.252851	0.979046	0.000689872		86	.9985335	.7880107	1.265299	0.990307	0.000147588		31	1.027601	.6982979	1.512197	0.890139		28	.8463026	.5613637	1.275872	0.425592		27	1.12347	.7409965	1.703362	0.583501	0.6217
OMG	Pancreatic Cancer	103	.9633163	.7887827	1.176469	0.714027	0.134288		103	1.006932	.8217816	1.233798	0.94687	0.00444058		19	.8684826	.5472648	1.37824	0.549544		26	1.038587	.6921529	1.558417	0.854907		58	1.044717	.795233	1.37247	0.753352	0.7841
OMG	Prostate cancer	1130	1.036902	.9793372	1.097849	0.213689	1.54626		1130	1.031224	.9739012	1.091921	0.292028	1.11025		238	.9695945	.8564251	1.097718	0.625822		365	1.04742	.9467423	1.158803	0.368899		527	1.048279	.9640649	1.13985	0.269821	0.5528
OMG	Rectal Cancer	172	.8685945	.7463033	1.010925	0.0688161	3.31104		172	.890353	.7625487	1.039578	0.141831	2.15798		31	.8960766	.6220243	1.290871	0.555764		63	1.113256	.8631649	1.435808	0.408544		78	.7363139	.5843507	.9277958	0.00944779	0.0621
OMG	Stomach Cancer	67	.9784394	.7680978	1.246382	0.859902	0.0311521		67	.9862807	.7744351	1.256077	0.910846	0.0125375		11	.7831296	.4314665	1.421413	0.421537		21	1.198919	.7784911	1.8464	0.410257		35	.9397917	.6719461	1.314404	0.716764	0.4868
OMG	Thyroid Cancer	43	1.152793	.8410017	1.580178	0.376843	0.780976		43	1.172553	.8553572	1.607376	0.322595	0.978396		10	1.075012	.5614955	2.058165	0.827213		16	1.166219	.6853989	1.984342	0.570708		17	1.247966	.7655606	2.034352	0.374288	0.9366
OMG	Uterine Cancer	136	.8123565	.6778968	.9734861	0.0243833	5.06716		136	.8722142	.725375	1.048778	0.146056	2.11297		34	.8680233	.5976507	1.26071	0.457303		41	1.017663	.7247445	1.428971	0.919472		61	.7974566	.6054283	1.050392	0.107355	0.5493
OPTC	Bladder Cancer	99	.8799114	.7058679	1.096868	0.255237	1.29441		99	.9093247	.7267266	1.137803	0.405897	0.690786		22	.8715659	.5381801	1.411474	0.576259		29	.937954	.6243587	1.409058	0.757716		48	.8959313	.6434595	1.247464	0.515242	0.9722
OPTC	Brain Cancer	71	.8639323	.6644692	1.123271	0.274817	1.19254		71	.8639323	.6644692	1.123271	0.274817	1.19254		19	.7414015	.4424135	1.242449	0.256011		28	.9060882	.5989439	1.370739	0.640559		24	.9185472	.5898192	1.430488	0.706979	0.7939
OPTC	Breast Cancer	762	.9091582	.8403552	.9835943	0.0176943	5.62617		762	.9371958	.8653636	1.014991	0.11088	2.54163		191	.9431498	.8046714	1.105459	0.470024		276	.8491739	.7397754	.9747504	0.0201578		295	1.011832	.8961506	1.142446	0.849399	0.1738
OPTC	Colon Cancer	360	.9494845	.8485618	1.06241	0.365954	0.817357		360	.9588586	.8537879	1.07686	0.478034	0.503345		72	.8343571	.635144	1.096053	0.193244		114	.9954696	.8120886	1.220261	0.965135		174	.984568	.8365147	1.158825	0.851618	0.5407
OPTC	Colorectal Cancer	532	.9139717	.8318958	1.004145	0.0609589	3.5111		532	.9236457	.8380398	1.017996	0.109478	2.56174		103	.8546878	.6808983	1.072835	0.175798		177	.9553099	.8085387	1.128724	0.59113		252	.9290089	.807406	1.068926	0.303595	0.7368
OPTC	Head and neck Cancer	116	.9119825	.7453856	1.115815	0.370677	0.801394		116	1.007755	.8255802	1.230129	0.939471	0.00576616		24	1.20662	.8527849	1.707268	0.288842		32	1.061483	.7506804	1.500968	0.735693		60	.8801053	.6506937	1.190399	0.40719	0.3934
OPTC	Kidney Cancer	122	1.035484	.8630402	1.242385	0.707533	0.140754		122	1.095964	.9197921	1.30588	0.305424	1.05036		19	1.140283	.7330611	1.773721	0.56031		44	1.276432	1.011309	1.61106	0.0399148		59	.9253623	.6920266	1.237374	0.600804	0.2382
OPTC	Leukemia	128	1.007634	.8409927	1.207294	0.93429	0.00679781		128	1.017568	.8503205	1.217711	0.849233	0.036137		26	1.130148	.7955447	1.605486	0.494582		42	.9833698	.7130915	1.35609	0.918539		60	.9864961	.755124	1.288761	0.920583	0.8035
OPTC	Lip,oral cavity Cancer	46	.9715278	.7123111	1.325076	0.855255	0.0332762		46	1.054225	.7756823	1.43279	0.735873	0.113788		9	1.336727	.797313	2.241077	0.270975		13	.8388476	.4403494	1.59797	0.593046		24	1.05246	.6867177	1.612995	0.814432	0.5331
OPTC	Liver Cancer	52	1.108011	.8549573	1.435964	0.43813	0.601175		52	1.192245	.9374041	1.516367	0.151822	2.05385		8	.9690675	.4520327	2.077487	0.935635		15	1.144089	.7111378	1.840627	0.579		29	1.277428	.9563017	1.706387	0.09742	0.7735
OPTC	Lung Cancer	381	.816221	.7279715	.9151688	0.000504416	12.0993		381	.9332378	.8353482	1.042599	0.221665	1.49356		78	1.135377	.9190329	1.40265	0.239137		108	.8071615	.6498001	1.002631	0.0528411		195	.927279	.7925632	1.084893	0.345861	0.0828
OPTC	Lung adenocarcinoma	146	.8552508	.7127155	1.026292	0.0927694	2.82565		146	.9535676	.7997833	1.136922	0.596209	0.280752		25	1.202139	.8722088	1.656873	0.260719		38	.7235394	.5021058	1.042627	0.0825602		83	.9722263	.7675836	1.231428	0.815308	0.1230
OPTC	Lung squamous cell carcinoma	64	.8017304	.6065641	1.059693	0.120517	2.41059		64	.9353798	.7150456	1.223608	0.625943	0.237603		16	1.210046	.7490116	1.954859	0.435944		16	.6004453	.3326189	1.083927	0.090541		32	1.042636	.7224246	1.504779	0.823504	0.1743
OPTC	Lung small cell carcinoma	40	.6890788	.4802425	.9887289	0.0432286	4.08644		40	.8465497	.5893076	1.216082	0.367379	0.81251		8	1.919772	.8629876	4.270658	0.109875		17	.7955589	.454078	1.393844	0.424079		15	.6134566	.3421132	1.100013	0.100998	0.0730
OPTC	Melanoma	282	1.035291	.9187002	1.166679	0.569391	0.323703		282	1.036391	.9187245	1.169127	0.56102	0.33794		59	.9549606	.721625	1.263745	0.747149		89	1.200799	1.013208	1.423123	0.0347415		134	.9398266	.7785524	1.134508	0.518211	0.1246
OPTC	Multiple myeloma	94	1.018746	.8287442	1.252309	0.860017	0.0311002		94	1.018746	.8287442	1.252309	0.860017	0.0311002		14	1.375844	1.033296	1.831949	0.0289489		38	1.211312	.9370424	1.565859	0.143323		42	.6479287	.4552685	.9221187	0.0159399	0.0031
OPTC	Non-Hodgkin lymphoma	199	.8994506	.7705262	1.049947	0.179432	1.80232		199	.8994506	.7705262	1.049947	0.179432	1.80232		46	.8450968	.6068339	1.176909	0.319252		61	.8691728	.6543721	1.154483	0.33299		92	.9466543	.7589883	1.180722	0.626751	0.8197
OPTC	Diffuse lymphoma	101	.9491186	.7689223	1.171544	0.626873	0.236325		101	.9491186	.7689223	1.171544	0.626873	0.236325		22	.9455616	.5983896	1.494155	0.810496		31	.9049437	.6099662	1.342571	0.619698		48	.9816974	.7297161	1.320691	0.902856	0.9486
OPTC	Esophageal Cancer	97	.8136277	.6465813	1.023831	0.078561	3.09442		97	.8944823	.7093585	1.127919	0.345926	0.888347		24	.8575833	.5346927	1.375461	0.523866		30	.7571446	.490436	1.168895	0.209255		43	1.0195	.7386606	1.407116	0.906488	0.5426
OPTC	Esophageal adenocarcinoma	75	.7489182	.575038	.9753763	0.0319588	4.6007		75	.8026838	.6135381	1.050141	0.108907	2.57001		18	.6992184	.4023216	1.215213	0.204526		24	.7057393	.4364456	1.141191	0.155221		33	.9377772	.639467	1.375248	0.74226	0.5632
OPTC	Oral Cancer	97	.9229529	.7411542	1.149345	0.473778	0.51315		97	1.018538	.8210733	1.263493	0.867328	0.0279069		18	1.355268	.9986336	1.839266	0.0510347		28	.9644581	.6413827	1.450272	0.861967		51	.8820935	.6367564	1.221957	0.450564	0.1425
OPTC	Ovarian Cancer	86	1.15927	.9669847	1.389792	0.110232	2.55089		86	1.107087	.9090507	1.348265	0.311685	1.02352		31	1.046268	.7281023	1.503466	0.806829		28	1.203062	.9467737	1.528726	0.130411		27	1.037773	.7084606	1.520158	0.849024	0.7311
OPTC	Pancreatic Cancer	103	.834881	.6699829	1.040364	0.107947	2.58402		103	.8760392	.7013675	1.094212	0.243439	1.36057		19	.7202742	.4228292	1.226961	0.227298		26	.8743507	.5617983	1.360789	0.551873		58	.935016	.7008823	1.247363	0.647734	0.6998
OPTC	Prostate cancer	1130	.9789646	.9195651	1.042201	0.50561	0.443141		1130	.9764327	.9162884	1.040525	0.462179	0.540613		238	1.024337	.8965521	1.170335	0.723566		365	1.014875	.9117267	1.129694	0.787148		527	.9240488	.8386265	1.018172	0.110473	0.3270
OPTC	Rectal Cancer	172	.8407605	.709154	.9967909	0.0458283	3.98789		172	.8502007	.7127723	1.014126	0.0712272	3.25451		31	.9048276	.6026061	1.358621	0.629642		63	.8792479	.6580532	1.174794	0.384083		78	.806093	.6181565	1.051167	0.111492	0.8622
OPTC	Stomach Cancer	67	1.10139	.8835337	1.372965	0.390447	0.737549		67	1.129869	.9043951	1.411556	0.282314	1.15592		11	.8595445	.4180541	1.767275	0.680665		21	.8571104	.5334215	1.377219	0.523983		35	1.32	1.043384	1.66995	0.0206716	0.1863
OPTC	Thyroid Cancer	43	.8216519	.5826661	1.15866	0.262633	1.25483		43	.868696	.6137942	1.229455	0.427018	0.63092		10	.7611351	.3600838	1.608866	0.474772		16	.8578176	.4851059	1.516887	0.597969		17	.9492733	.5595493	1.610438	0.84693	0.8918
OPTC	Uterine Cancer	136	.8216807	.6784074	.995212	0.0445308	4.03632		136	.9438088	.7838911	1.13635	0.541507	0.372754		34	1.03601	.7142517	1.502715	0.852098		41	.6192011	.4320788	.8873613	0.0090304		61	1.143124	.902429	1.448018	0.267478	0.0188
OSCAR	Bladder Cancer	100	1.181734	.9685823	1.441792	0.0998847	2.70738		100	1.137499	.9310161	1.389775	0.207464	1.58904		24	1.164451	.7723355	1.755644	0.467363		26	1.228413	.8271044	1.824435	0.308027		50	1.068982	.8043719	1.42064	0.645721	0.8445
OSCAR	Brain Cancer	72	1.012672	.8006689	1.280809	0.916324	0.0110388		72	1.012672	.8006689	1.280809	0.916324	0.0110388		19	.9314874	.5959473	1.455949	0.755457		28	1.088787	.7437455	1.5939	0.661783		25	1.007151	.6760639	1.50038	0.97205	0.8721
OSCAR	Breast Cancer	764	1.02382	.9511028	1.102096	0.531149	0.392193		764	1.024957	.9509172	1.104762	0.51933	0.415224		193	1.059588	.9120179	1.231035	0.449406		275	.9939337	.877751	1.125495	0.923569		296	1.032665	.9150466	1.165402	0.602379	0.8033
OSCAR	Colon Cancer	359	1.013321	.9118347	1.126102	0.805864	0.0604006		359	1.022676	.9187279	1.138385	0.681801	0.168105		71	1.160586	.9123721	1.476327	0.225129		110	1.010433	.831855	1.227348	0.916691		178	.9840347	.8456137	1.145114	0.83517	0.5161
OSCAR	Colorectal Cancer	527	1.029604	.943781	1.123231	0.511195	0.43162		527	1.033237	.9459532	1.128575	0.46778	0.527215		101	1.12455	.9201444	1.374365	0.251444		171	1.077383	.9219253	1.259054	0.348506		255	.9739087	.8582848	1.105109	0.681803	0.4061
OSCAR	Head and neck Cancer	121	1.206569	1.006437	1.446499	0.0424276	4.11807		121	1.085813	.9050017	1.302748	0.37568	0.784792		25	1.386352	.926673	2.074055	0.111962		33	1.015635	.7193143	1.434025	0.929762		63	1.014634	.7869947	1.308119	0.910762	0.4006
OSCAR	Kidney Cancer	124	1.289205	1.076227	1.54433	0.00582693	7.60306		124	1.229031	1.024296	1.474688	0.0265438	4.92025		19	1.486434	.9437196	2.341252	0.0872549		43	1.156574	.849009	1.57556	0.356416		62	1.211352	.935003	1.569378	0.146702	0.6594
OSCAR	Leukemia	127	1.220125	1.021077	1.457976	0.0285602	4.79393		127	1.213846	1.014681	1.452104	0.0340607	4.49165		26	.853386	.5818421	1.251658	0.417192		42	1.69536	1.25245	2.294898	0.000633079		59	1.116509	.8578984	1.453076	0.412323	0.0157
OSCAR	Lip,oral cavity Cancer	47	1.156433	.863414	1.548896	0.329618	0.950397		47	1.091521	.8124946	1.466371	0.560973	0.338022		10	1.072886	.5679832	2.026616	0.828365		14	1.076001	.6301876	1.837196	0.788422		23	1.122537	.7294995	1.727333	0.599122	0.9897
OSCAR	Liver Cancer	54	1.438709	1.098124	1.884926	0.00831301	6.96477		54	1.422501	1.081772	1.870551	0.0116497	6.36342		10	1.243303	.6554166	2.358504	0.504998		15	2.043949	1.24447	3.357033	0.0047443		29	1.239111	.8485014	1.809537	0.267144	0.2565
OSCAR	Lung Cancer	375	1.339951	1.209574	1.48438	2.10654e-08	31.3938		375	1.124222	1.015657	1.244392	0.0238345	5.10663		78	1.192907	.9587394	1.484269	0.113638		111	1.065045	.8834985	1.283898	0.508673		186	1.134045	.9808264	1.311198	0.089404	0.7342
OSCAR	Lung adenocarcinoma	145	1.169955	.9918676	1.380017	0.062456	3.47094		145	1.028719	.8734382	1.211605	0.734502	0.115018		24	1.342093	.9002608	2.00077	0.148675		40	.8743873	.6404855	1.193709	0.398032		81	1.036563	.8321544	1.291183	0.748635	0.2524
OSCAR	Lung squamous cell carcinoma	61	1.41295	1.097962	1.818305	0.00722741	7.21556		61	1.114734	.8700651	1.428207	0.390294	0.738024		16	1.072742	.6784909	1.69608	0.763855		16	.8857384	.5463441	1.435968	0.62259		29	1.306767	.9083903	1.879853	0.149275	0.4425
OSCAR	Lung small cell carcinoma	39	1.229076	.8927312	1.692143	0.206089	1.59869		39	.9750591	.7122751	1.334794	0.874743	0.0248493		8	1.303415	.660568	2.571862	0.444763		17	1.097923	.6804434	1.771543	0.701935		14	.6662802	.4016893	1.105156	0.115789	0.2155
OSCAR	Melanoma	285	.9751254	.8658608	1.098178	0.677831	0.172577		285	.9789894	.868898	1.10303	0.727185	0.121712		58	1.228652	.9428711	1.601052	0.127393		91	.9357865	.757274	1.15638	0.538846		136	.9127026	.7686634	1.083733	0.297243	0.1619
OSCAR	Multiple myeloma	95	1.219245	.9913069	1.499595	0.0604798	3.52418		95	1.219245	.9913069	1.499595	0.0604798	3.52418		15	2.087629	1.288139	3.383326	0.00281013		38	1.088942	.7863977	1.507881	0.607907		42	1.100061	.8054664	1.502401	0.548735	0.0595
OSCAR	Non-Hodgkin lymphoma	203	1.308468	1.136193	1.506863	0.00018948	13.9326		203	1.308468	1.136193	1.506863	0.00018948	13.9326		46	1.98036	1.497667	2.618625	1.63782e-06		63	1.021226	.7952381	1.311434	0.869268		94	1.247483	1.012411	1.537136	0.037917	0.0020
OSCAR	Diffuse lymphoma	103	1.285905	1.054916	1.567473	0.0128046	6.1959		103	1.285905	1.054916	1.567473	0.0128046	6.1959		22	2.254462	1.516576	3.351365	5.84964e-05		31	.9273329	.6514143	1.320122	0.675448		50	1.208246	.9085481	1.606805	0.193402	0.0037
OSCAR	Esophageal Cancer	98	1.290652	1.055372	1.578385	0.0129619	6.1743		98	1.182381	.9647316	1.449135	0.106519	2.60513		24	1.326466	.8907813	1.975246	0.164328		31	1.041906	.7251167	1.497095	0.824334		43	1.199577	.8802331	1.634777	0.249234	0.6719
OSCAR	Esophageal adenocarcinoma	76	1.331198	1.059432	1.672676	0.0140686	6.02951		76	1.302317	1.034897	1.638839	0.0242924	5.07363		18	1.357409	.8519633	2.162721	0.198506		25	1.264921	.8486605	1.885354	0.248456		33	1.301583	.9148354	1.851828	0.142873	0.9749
OSCAR	Oral Cancer	99	1.187869	.9715978	1.452282	0.0931584	2.81893		99	1.083217	.8851493	1.325607	0.437837	0.601944		19	1.356991	.8534332	2.157666	0.196998		29	1.045469	.7224553	1.512904	0.813572		51	1.014116	.7634503	1.347084	0.922913	0.5629
OSCAR	Ovarian Cancer	87	1.0315	.8291921	1.283167	0.780681	0.077524		87	1.057917	.8468387	1.321608	0.620001	0.245866		31	1.140162	.7872175	1.651347	0.487653		28	.9453744	.6423918	1.391258	0.775683		28	1.031696	.7004973	1.519488	0.874484	0.7896
OSCAR	Pancreatic Cancer	105	.9948697	.8186761	1.208983	0.958753	0.0026748		105	.9616186	.7910303	1.168995	0.694463	0.154296		19	.9051415	.5733922	1.428832	0.668736		26	.8377903	.5710576	1.22911	0.365434		60	1.040936	.801589	1.351751	0.763445	0.6322
OSCAR	Prostate cancer	1130	.9480918	.8941553	1.005282	0.0744744	3.18154		1130	.9494899	.8953156	1.006942	0.0837807	2.98999		236	1.008992	.8874737	1.147149	0.891253		366	.9579914	.8643152	1.061821	0.413683		528	.9179918	.8422468	1.000549	0.0514773	0.4771
OSCAR	Rectal Cancer	169	1.056394	.9061469	1.231552	0.483378	0.491232		169	1.048074	.8973456	1.224121	0.553377	0.351303		30	1.05766	.7322607	1.527658	0.76507		61	1.206679	.9320384	1.562246	0.153921		78	.9369398	.7467014	1.175646	0.573765	0.3529
OSCAR	Stomach Cancer	69	1.123755	.8834808	1.429375	0.341802	0.903659		69	1.096774	.8613699	1.396511	0.453643	0.561533		11	.7387017	.4137806	1.318767	0.30573		22	1.49308	.980497	2.273631	0.0617384		36	1.015713	.724412	1.424152	0.927962	0.1320
OSCAR	Thyroid Cancer	43	1.035533	.7613757	1.408409	0.82391	0.0495144		43	1.020511	.7495061	1.389504	0.897414	0.0166227		10	1.015805	.5409095	1.907639	0.961101		16	1.068814	.6438684	1.774219	0.796898		17	.9913676	.6069275	1.61932	0.972374	0.9779
OSCAR	Uterine Cancer	140	1.078586	.9071635	1.282401	0.391635	0.733859		140	.9935643	.8359555	1.180888	0.941596	0.0053677		36	.8058844	.5758952	1.127722	0.208087		42	.9396704	.6810968	1.29641	0.704712		62	1.183474	.9101789	1.538831	0.208594	0.1912
OSM	Bladder Cancer	100	1.143202	.9307811	1.404101	0.201942	1.62827		100	1.048551	.8465264	1.298788	0.664174	0.188493		22	.9385532	.5984757	1.471876	0.782368		29	.8842045	.5962899	1.311137	0.540366		49	1.24526	.9138565	1.696844	0.164721	0.3440
OSM	Brain Cancer	72	1.02942	.8102207	1.307923	0.812389	0.0563326		72	1.02942	.8102207	1.307923	0.812389	0.0563326		18	.7583133	.4717463	1.218958	0.253292		29	1.42764	.9886188	2.06162	0.057576		25	.879157	.5822173	1.32754	0.540201	0.0745
OSM	Breast Cancer	752	1.111301	1.034809	1.193446	0.00372722	8.41215		752	1.083401	1.006528	1.166145	0.0329043	4.55075		187	1.064861	.918423	1.234647	0.405084		275	1.183503	1.048665	1.335679	0.00633508		290	.99988	.8875757	1.126394	0.998425	0.1465
OSM	Colon Cancer	357	1.098012	.9859971	1.222753	0.0885488	2.90056		357	1.112585	.9940872	1.245208	0.0633464	3.44753		71	1.084632	.8429608	1.395589	0.527601		110	1.145502	.9356846	1.402368	0.188183		176	1.108391	.9436208	1.301932	0.210115	0.9419
OSM	Colorectal Cancer	521	1.058357	.9679039	1.157263	0.213395	1.54824		521	1.05381	.9596673	1.157188	0.272324	1.20501		101	.9674728	.7817865	1.197262	0.761028		173	1.054457	.8970105	1.239539	0.520437		247	1.094197	.9549504	1.253749	0.194898	0.6343
OSM	Head and neck Cancer	117	1.366462	1.140593	1.637059	0.000706657	11.4717		117	1.109905	.9166595	1.343889	0.28535	1.14143		25	1.227717	.8109011	1.858782	0.332315		32	1.339978	.9362563	1.917788	0.109624		60	.9535848	.7283323	1.248501	0.729582	0.2856
OSM	Kidney Cancer	124	1.195744	.9965292	1.434782	0.0545338	3.69628		124	1.08557	.8966924	1.314233	0.399855	0.708762		19	1.002355	.6149734	1.633755	0.99247		43	.99729	.719434	1.382458	0.987006		62	1.170186	.8936495	1.532297	0.25323	0.7197
OSM	Leukemia	126	1.013068	.8450216	1.214534	0.888421	0.0196849		126	.9971678	.8295943	1.19859	0.975896	0.000912885		25	.7719291	.5076172	1.173866	0.226122		43	1.018813	.7457799	1.391804	0.906783		58	1.088142	.8298187	1.426882	0.541276	0.3966
OSM	Lip,oral cavity Cancer	46	1.274043	.9495952	1.709344	0.106295	2.60846		46	1.115388	.8213792	1.514635	0.484231	0.48932		10	1.068751	.5449899	2.095872	0.846566		14	1.348792	.7808827	2.329723	0.283269		22	1.002383	.6415075	1.566266	0.991661	0.7048
OSM	Liver Cancer	51	.9012065	.6756784	1.202011	0.47903	0.501072		51	.8126382	.6025054	1.096058	0.174111	1.84719		9	.7380677	.3562371	1.529161	0.413815		14	.6524812	.3698425	1.151116	0.140456		28	.9329793	.619396	1.405322	0.73995	0.5835
OSM	Lung Cancer	378	1.583797	1.434176	1.749026	1.06656e-19	82.4816		378	1.203852	1.083464	1.337616	0.000558185	11.9105		79	1.295851	1.031802	1.627473	0.0257972		110	1.189096	.9800958	1.442664	0.07907		189	1.174338	1.010289	1.365025	0.0363221	0.7705
OSM	Lung adenocarcinoma	144	1.568565	1.334299	1.843962	4.91027e-08	29.7519		144	1.292888	1.090106	1.533393	0.00316626	8.7091		25	1.642827	1.108328	2.435093	0.0134296		39	1.400018	1.012318	1.9362	0.0419549		80	1.143785	.9067217	1.442828	0.256937	0.2562
OSM	Lung squamous cell carcinoma	64	1.602592	1.256028	2.04478	0.000148521	14.3909		64	1.104148	.8537592	1.427971	0.450224	0.570089		16	1.404208	.8372009	2.355229	0.198253		17	1.209988	.7334887	1.996037	0.455454		31	.9727875	.671267	1.409745	0.884115	0.5026
OSM	Lung small cell carcinoma	41	1.826371	1.363108	2.447079	5.45613e-05	16.2826		41	1.255849	.9142475	1.725088	0.159587	1.97813		8	.9771924	.5048209	1.891572	0.945416		18	1.362382	.8367531	2.218199	0.213736		15	1.37623	.8033627	2.3576	0.244927	0.6805
OSM	Melanoma	283	.9223359	.8165918	1.041773	0.193169	1.69328		283	.9243344	.817893	1.044628	0.207488	1.58886		58	1.152977	.8870756	1.498582	0.287252		92	.8735036	.7044279	1.08316	0.217886		133	.8693211	.7260375	1.040882	0.127523	0.1790
OSM	Multiple myeloma	92	1.017638	.8216863	1.260319	0.872707	0.0256707		92	1.017638	.8216863	1.260319	0.872707	0.0256707		14	.59977	.3468626	1.037079	0.0673015		36	.9968308	.7070372	1.405402	0.98555		42	1.236328	.9044359	1.690012	0.183461	0.0787
OSM	Non-Hodgkin lymphoma	199	.9465002	.8184896	1.094532	0.458311	0.550017		199	.9465002	.8184896	1.094532	0.458311	0.550017		44	1.052815	.7741541	1.431781	0.742837		62	1.023638	.7904694	1.325587	0.859392		93	.8514216	.6875544	1.054344	0.140275	0.4157
OSM	Diffuse lymphoma	99	.8723281	.7084746	1.074077	0.19818	1.65573		99	.8723281	.7084746	1.074077	0.19818	1.65573		21	.8576435	.5466518	1.345559	0.503944		30	.8901441	.6124085	1.293837	0.541942		48	.8616049	.6375818	1.164342	0.332258	0.9890
OSM	Esophageal Cancer	97	1.512093	1.238483	1.846149	4.90431e-05	16.4847		97	1.338212	1.083035	1.653512	0.00695621	7.28424		23	1.195335	.7821238	1.826855	0.409679		31	1.091129	.7422921	1.603901	0.657241		43	1.636861	1.196972	2.238411	0.00202959	0.2297
OSM	Esophageal adenocarcinoma	75	1.479997	1.177796	1.859737	0.000767447	11.3184		75	1.434588	1.135211	1.812917	0.00251183	9.13196		17	1.378883	.8577448	2.216649	0.184698		25	1.419247	.9434929	2.134898	0.092813		33	1.477278	1.032919	2.112797	0.0325671	0.9728
OSM	Oral Cancer	97	1.373265	1.126442	1.67417	0.00170217	9.84583		97	1.133206	.9189324	1.397442	0.24225	1.36745		19	1.348887	.840933	2.163665	0.214468		29	1.341022	.921667	1.951181	0.125121		49	.9468647	.7030064	1.275312	0.71933	0.2600
OSM	Ovarian Cancer	88	.946115	.7658742	1.168774	0.607475	0.263868		88	.9663933	.772939	1.208266	0.764215	0.0899703		32	.7733523	.5326532	1.12282	0.176685		29	1.42349	.9790082	2.069772	0.0644749		27	.8173305	.5464761	1.22243	0.32605	0.0463
OSM	Pancreatic Cancer	101	.9353929	.7623759	1.147675	0.522154	0.409637		101	.8812955	.7130387	1.089256	0.242395	1.36661		18	.8671126	.5259725	1.429512	0.576149		24	.8882334	.5759702	1.369791	0.591779		59	.882325	.6677402	1.165869	0.378558	0.9973
OSM	Prostate cancer	1120	.9286565	.8721791	.988791	0.0207732	5.34572		1120	.9322058	.8746669	.9935297	0.0307989	4.66414		237	1.021076	.8906944	1.170543	0.764758		359	.9115542	.8142794	1.020449	0.107753		524	.908588	.8275536	.9975572	0.0442961	0.3417
OSM	Rectal Cancer	165	.9793153	.8347704	1.148889	0.797544	0.0658057		165	.938516	.7940157	1.109313	0.456964	0.553321		30	.7233781	.4868593	1.074799	0.108955		63	.9155802	.7002695	1.197092	0.519063		72	1.065236	.8267677	1.372486	0.62502	0.2654
OSM	Stomach Cancer	66	1.074315	.8360799	1.380434	0.575216	0.314033		66	1.04825	.8126024	1.352232	0.716827	0.131553		10	.9028531	.4654555	1.751282	0.762409		22	1.236269	.7962746	1.919389	0.34467		34	.9896499	.6957262	1.407748	0.953856	0.6580
OSM	Thyroid Cancer	43	.9126678	.6737934	1.236229	0.555029	0.348385		43	.8709609	.638687	1.187707	0.382671	0.762104		10	.6279324	.3310368	1.191104	0.154281		16	1.083681	.6551573	1.792491	0.75429		17	.8610672	.5243254	1.414077	0.554513	0.4212
OSM	Uterine Cancer	135	1.120541	.9451228	1.328518	0.190123	1.71667		135	.9603533	.8028096	1.148813	0.658129	0.195805		34	.9195792	.6418074	1.317569	0.647728		40	.9697626	.694701	1.353733	0.856832		61	.9862237	.7565423	1.285635	0.918319	0.9533
OSMR	Bladder Cancer	101	.9113977	.7365673	1.127726	0.393226	0.728944		101	.8776932	.7082117	1.087733	0.233362	1.42025		24	.9578485	.6186626	1.482995	0.846885		28	.8579168	.5685317	1.2946	0.465387		49	.8536724	.6264771	1.163261	0.316301	0.9066
OSMR	Brain Cancer	73	.9762737	.7619696	1.250851	0.849391	0.0360605		73	.9762737	.7619696	1.250851	0.849391	0.0360605		19	1.132574	.6970651	1.840179	0.615165		29	.8322019	.5619296	1.232468	0.359274		25	1.04857	.6886008	1.596715	0.825054	0.5754
OSMR	Breast Cancer	769	.9528936	.8861284	1.024689	0.192948	1.69496		769	.9687212	.9003344	1.042302	0.394902	0.723795		191	.987139	.8519497	1.14378	0.863236		278	1.002158	.8871934	1.132019	0.972343		300	.9283585	.8258429	1.0436	0.213079	0.6476
OSMR	Colon Cancer	362	.9779023	.8755631	1.092203	0.691961	0.156971		362	.9841779	.8806589	1.099865	0.778507	0.0791101		72	1.068304	.8352658	1.36636	0.598712		112	1.016752	.8336996	1.239997	0.869697		178	.9342048	.7968949	1.095174	0.401412	0.6243
OSMR	Colorectal Cancer	535	1.032095	.9426048	1.13008	0.494824	0.466019		535	1.036889	.9465673	1.135829	0.435962	0.606887		103	1.052581	.8555403	1.295002	0.627971		175	1.052223	.8974441	1.233696	0.530617		257	1.024314	.8979611	1.168446	0.720611	0.9587
OSMR	Head and neck Cancer	123	1.082918	.8975221	1.306611	0.405712	0.691332		123	1.000307	.8260912	1.211263	0.997494	9.86834e-06		25	.9181155	.6025403	1.39897	0.690948		33	1.273998	.8927792	1.817998	0.18194		65	.9080233	.6971099	1.182749	0.474343	0.2936
OSMR	Kidney Cancer	127	1.093599	.9088248	1.31594	0.343369	0.897812		127	1.06376	.8824567	1.282313	0.516768	0.42034		19	1.295042	.8404811	1.995446	0.241149		45	1.182163	.8695089	1.60724	0.285621		63	.9204168	.702651	1.205673	0.547131	0.3090
OSMR	Leukemia	127	1.068085	.8879892	1.284706	0.484492	0.488735		127	1.065477	.8850834	1.282637	0.502777	0.449069		26	1.341904	.9398744	1.915901	0.105519		43	1.029709	.7483423	1.416867	0.857324		58	.964451	.7305853	1.273179	0.798371	0.3421
OSMR	Lip,oral cavity Cancer	49	1.0977	.8152455	1.478016	0.539109	0.377193		49	1.044488	.7714383	1.414184	0.778302	0.0792608		10	1.199329	.6039404	2.381674	0.603566		14	1.162444	.671308	2.0129	0.591039		25	.9243064	.6034433	1.415779	0.717495	0.7344
OSMR	Liver Cancer	54	1.361314	1.052127	1.761363	0.0189494	5.50618		54	1.371658	1.054911	1.78351	0.018324	5.5649		10	1.065831	.5384367	2.109806	0.8548		16	1.604541	1.181638	2.178799	0.00245192		28	1.254644	.8479493	1.856398	0.256435	0.4335
OSMR	Lung Cancer	382	1.20909	1.09396	1.336336	0.000200036	13.8307		382	1.085036	.97628	1.205908	0.129902	2.29368		80	1.109593	.8843577	1.392194	0.369		110	1.168873	.9639087	1.417421	0.112676		192	1.034162	.8889435	1.203103	0.663483	0.6090
OSMR	Lung adenocarcinoma	147	1.043635	.8817769	1.235202	0.619392	0.246723		147	.9564779	.8065226	1.134314	0.609043	0.261571		26	1.041703	.7060934	1.53683	0.836847		40	.878205	.6311328	1.222	0.440994		81	.9881657	.7845124	1.244686	0.919469	0.7784
OSMR	Lung squamous cell carcinoma	63	1.360258	1.091501	1.695191	0.00615243	7.50511		63	1.202942	.9283563	1.558743	0.162221	1.9534		15	1.24745	.7400557	2.102723	0.406558		15	1.414	.9134289	2.188892	0.120228		33	1.097448	.7504356	1.604923	0.631585	0.6909
OSMR	Lung small cell carcinoma	40	1.515359	1.187758	1.933318	0.000824381	11.1855		40	1.409807	1.041249	1.908819	0.0263236	4.93463		8	1.397095	.6202264	3.147034	0.41962		18	2.042762	1.389332	3.003512	0.000281387		14	.7541367	.4507859	1.261624	0.28247	0.0099
OSMR	Melanoma	287	1.00913	.8915033	1.142276	0.885716	0.0206576		287	1.016334	.8977073	1.150636	0.798064	0.0654612		58	.9521642	.7229934	1.253977	0.727143		92	.8877338	.7119155	1.106973	0.290293		137	1.142646	.9573186	1.363852	0.139711	0.1881
OSMR	Multiple myeloma	97	1.119519	.9083901	1.379719	0.289669	1.12116		97	1.119519	.9083901	1.379719	0.289669	1.12116		14	.8797006	.5019833	1.541631	0.654306		39	1.110339	.7967198	1.547411	0.536545		44	1.212489	.8976676	1.637723	0.209062	0.6120
OSMR	Non-Hodgkin lymphoma	199	1.129871	.977818	1.305569	0.0977663	2.74161		199	1.129871	.977818	1.305569	0.0977663	2.74161		46	1.154664	.8580815	1.553755	0.342388		61	1.193503	.9280549	1.534876	0.168133		92	1.070495	.8623924	1.328815	0.536805	0.8016
OSMR	Diffuse lymphoma	99	1.008899	.8174507	1.245185	0.934231	0.00680992		99	1.008899	.8174507	1.245185	0.934231	0.00680992		22	1.123527	.7298895	1.729457	0.596635		29	1.309258	.9303457	1.842493	0.122156		48	.7998665	.5904802	1.083502	0.149283	0.0950
OSMR	Esophageal Cancer	98	1.275607	1.048999	1.551168	0.0147145	5.95033		98	1.213932	.9908857	1.487185	0.061266	3.50278		24	1.672785	1.242493	2.252092	0.000696375		31	1.231929	.8507172	1.783966	0.269536		43	.9323208	.6754409	1.286896	0.670003	0.0325
OSMR	Esophageal adenocarcinoma	76	1.218828	.9671688	1.53597	0.093531	2.81253		76	1.208381	.9579852	1.524224	0.110118	2.55253		18	1.669665	1.106441	2.519594	0.0146157		25	1.351557	.9185435	1.988698	0.126317		33	.8948416	.6173786	1.297002	0.557393	0.0755
OSMR	Oral Cancer	101	1.09695	.8924608	1.348294	0.37935	0.772807		101	1.023414	.8292436	1.263051	0.829288	0.0464897		19	.950975	.5876133	1.539028	0.837845		29	1.192709	.8131116	1.749519	0.367293		53	.9612994	.7171646	1.288542	0.791749	0.6446
OSMR	Ovarian Cancer	84	1.092534	.8777011	1.359952	0.42823	0.627619		84	1.086385	.8673735	1.360698	0.470724	0.520275		29	1.044289	.7133516	1.528756	0.823639		28	1.133214	.7734207	1.660383	0.521091		27	1.094411	.731306	1.637803	0.660945	0.9566
OSMR	Pancreatic Cancer	105	.7974928	.6507179	.9773738	0.0292206	4.75457		105	.7858352	.641012	.9633781	0.0203978	5.37753		20	.9406987	.583233	1.517257	0.802089		26	.840142	.5544972	1.272934	0.411287		59	.7217063	.5516544	.9441782	0.0173619	0.5978
OSMR	Prostate cancer	1130	.9298058	.8716917	.9917944	0.0270926	4.8849		1130	.9355559	.8770628	.9979501	0.0431496	4.08953		232	1.065998	.9255499	1.227759	0.375269		368	1.027945	.9187231	1.150152	0.630591		530	.825651	.7513442	.9073067	6.84596e-05	0.0017
OSMR	Rectal Cancer	173	1.154161	.9865066	1.350307	0.0734019	3.20526		173	1.15444	.985614	1.352184	0.0750217	3.16958		31	1.015463	.6926117	1.488806	0.937351		63	1.111998	.8516946	1.451858	0.435277		79	1.246714	.9955944	1.561173	0.05467	0.6203
OSMR	Stomach Cancer	69	1.118669	.8715997	1.435774	0.378485	0.775618		69	1.104868	.8612347	1.417422	0.432678	0.615623		11	1.167402	.6170671	2.208555	0.634201		22	1.481782	1.047597	2.095918	0.0262295		36	.8648072	.6074327	1.231233	0.420324	0.1027
OSMR	Thyroid Cancer	43	.8887909	.6492787	1.216657	0.461803	0.54152		43	.891717	.6510205	1.221404	0.475238	0.509771		10	1.088345	.5689849	2.081769	0.798074		16	.980345	.5866112	1.638353	0.939609		17	.7271271	.4435104	1.192112	0.206482	0.5633
OSMR	Uterine Cancer	140	1.090409	.9204978	1.291683	0.316606	1.00291		140	1.081529	.9145917	1.278937	0.359531	0.83953		36	1.02172	.7302638	1.4295	0.900205		42	1.177382	.8801605	1.574973	0.271317		62	1.047472	.8112165	1.352533	0.722109	0.7797
OXT	Bladder Cancer	103	.9826041	.8095618	1.192634	0.859069	0.0315271		103	.9434997	.7683222	1.158618	0.578894	0.308026		24	.9605186	.6275901	1.470061	0.852828		29	.8062187	.5457524	1.190995	0.279262		50	1.024642	.7625823	1.376759	0.87168	0.6280
OXT	Brain Cancer	72	1.046991	.826803	1.325819	0.703061	0.145307		72	1.046991	.826803	1.325819	0.703061	0.145307		19	.7224757	.4541496	1.149337	0.169951		28	1.411634	.9664654	2.061853	0.0745046		25	.9975213	.6655465	1.495085	0.990409	0.0864
OXT	Breast Cancer	775	1.175946	1.089802	1.268898	2.97339e-05	17.4348		775	1.111994	1.021607	1.210378	0.0141208	6.02298		192	.9750367	.8212296	1.15765	0.772872		280	1.21885	1.059558	1.402091	0.00561346		303	1.10876	.967766	1.270296	0.136804	0.1421
OXT	Colon Cancer	364	1.081536	.9732307	1.201893	0.145407	2.11978		364	1.060182	.9436507	1.191104	0.325263	0.967665		72	.9284294	.7148356	1.205845	0.577721		113	1.048407	.8502163	1.292796	0.658366		179	1.121553	.9500901	1.32396	0.175371	0.4864
OXT	Colorectal Cancer	536	1.0679	.9790984	1.164755	0.13805	2.19956		536	1.039337	.9445406	1.143648	0.429122	0.625199		103	.9228474	.7421233	1.147582	0.470268		176	1.0639	.9005371	1.256899	0.46646		257	1.072103	.9335149	1.231265	0.324226	0.4938
OXT	Head and neck Cancer	122	1.241508	1.039448	1.482847	0.0169935	5.69705		122	1.200047	.9919659	1.451777	0.0605263	3.5229		25	1.301948	.8472195	2.000743	0.228723		33	1.045525	.7254281	1.506865	0.811321		64	1.246067	.9593749	1.618432	0.0991319	0.6825
OXT	Kidney Cancer	125	1.04538	.8747394	1.249309	0.625479	0.238242		125	.9733722	.8052721	1.176563	0.780236	0.0778477		19	.7144561	.4307047	1.185145	0.192872		44	1.317402	.9625607	1.803052	0.0851335		62	.8482463	.644648	1.116147	0.239877	0.0505
OXT	Leukemia	130	.9445363	.7913276	1.127408	0.527442	0.399317		130	.9372721	.7845899	1.119666	0.475187	0.509889		26	.7302724	.4897592	1.088898	0.12304		43	1.051298	.7700815	1.43521	0.752776		61	.9687442	.7476038	1.255298	0.810188	0.3530
OXT	Lip,oral cavity Cancer	48	1.484012	1.113212	1.978324	0.0071215	7.24207		48	1.428859	1.049795	1.944798	0.0232736	5.14797		10	1.53904	.760594	3.114203	0.230537		14	1.430806	.8021182	2.55225	0.225047		24	1.420115	.9222421	2.186765	0.111286	0.9811
OXT	Liver Cancer	52	1.258983	.951212	1.666334	0.107344	2.59289		52	1.103402	.8132298	1.497111	0.527369	0.399458		10	1.455604	.7248496	2.923064	0.29126		15	1.01684	.5727842	1.805155	0.954522		27	1.024476	.6706918	1.564878	0.91092	0.6706
OXT	Lung Cancer	384	1.00771	.9090134	1.117123	0.883884	0.0213298		384	.9752802	.8816175	1.078893	0.627043	0.236092		78	.9531406	.7630911	1.190522	0.67231		112	.9985267	.8297557	1.201625	0.987547		194	.9726527	.8427123	1.122629	0.704703	0.9492
OXT	Lung adenocarcinoma	146	1.018376	.8613099	1.204085	0.831278	0.0453957		146	.979623	.8310834	1.154711	0.806158	0.0602143		24	1.139416	.7647555	1.697625	0.521148		39	1.107126	.8081983	1.516617	0.526225		83	.8799588	.7044469	1.099199	0.259883	0.3631
OXT	Lung squamous cell carcinoma	64	.9699282	.7571778	1.242457	0.809033	0.058406		64	.9583173	.7520573	1.221146	0.730617	0.118546		16	.8219656	.5064743	1.333982	0.427449		17	.9779033	.5983028	1.598346	0.928973		31	1.013475	.720986	1.42462	0.938592	0.7810
OXT	Lung small cell carcinoma	41	1.052221	.7672753	1.442987	0.752073	0.0997977		41	1.002951	.739267	1.360687	0.984894	0.000358488		8	.7756058	.380341	1.581644	0.484589		18	1.057089	.6621757	1.687524	0.816042		15	.9946032	.5920707	1.670806	0.983687	0.7724
OXT	Melanoma	289	1.035596	.9189634	1.167031	0.566144	0.329177		289	1.039055	.9217269	1.171318	0.530858	0.392748		59	1.308535	1.007487	1.699538	0.0438122		91	1.064755	.8584292	1.320671	0.568044		139	.9255385	.7783413	1.100573	0.381254	0.0929
OXT	Multiple myeloma	95	.9987197	.8090466	1.23286	0.990488	0.00014212		95	.9987197	.8090466	1.23286	0.990488	0.00014212		15	1.201584	.7049069	2.048221	0.499757		36	.873655	.6205556	1.229983	0.438984		44	1.050611	.7710918	1.431455	0.754404	0.5621
OXT	Non-Hodgkin lymphoma	202	.913302	.7903108	1.055433	0.219114	1.51017		202	.913302	.7903108	1.055433	0.219114	1.51017		44	.813236	.5929209	1.115415	0.199699		64	.9728862	.7545651	1.254375	0.832103		94	.9215834	.7454473	1.139337	0.450497	0.6829
OXT	Diffuse lymphoma	103	.8368273	.6823168	1.026327	0.0871826	2.92564		103	.8368273	.6823168	1.026327	0.0871826	2.92564		21	.7378422	.4597392	1.184174	0.207815		32	.6539754	.4496483	.9511519	0.0262836		50	1.020786	.7656744	1.360897	0.888489	0.1519
OXT	Esophageal Cancer	97	1.137291	.9310167	1.389267	0.207692	1.58744		97	1.041221	.8371256	1.295075	0.716698	0.131678		24	.8254315	.5291542	1.287597	0.397724		30	1.330395	.9012795	1.963819	0.150768		43	.9896876	.7123703	1.374961	0.950728	0.2643
OXT	Esophageal adenocarcinoma	75	1.043829	.8315399	1.310314	0.711559	0.136725		75	.9300347	.7291922	1.186196	0.558987	0.341462		18	.8946296	.5439779	1.471314	0.660909		24	1.299066	.8471643	1.992026	0.230313		33	.738409	.507944	1.073441	0.112129	0.1472
OXT	Oral Cancer	101	1.292684	1.062328	1.57299	0.0103537	6.573		101	1.248357	1.011248	1.541062	0.0390139	4.26026		19	1.382601	.8380088	2.281103	0.204738		29	1.055816	.7139608	1.561356	0.785552		53	1.316841	.9856187	1.759373	0.0626075	0.6083
OXT	Ovarian Cancer	88	1.007762	.7995772	1.270152	0.947785	0.00428883		88	1.030704	.8019638	1.324687	0.813268	0.0557964		32	1.000735	.6689513	1.497074	0.997149		28	1.10978	.7183897	1.714406	0.638769		28	.9700177	.6236906	1.508656	0.892542	0.9041
OXT	Pancreatic Cancer	103	1.141349	.9340206	1.394699	0.196142	1.67087		103	1.083582	.875189	1.341597	0.461359	0.542596		19	1.486747	.9150761	2.415554	0.109251		25	.9543551	.6138454	1.483751	0.835619		59	1.027213	.7732459	1.364594	0.853001	0.3525
OXT	Prostate cancer	1133	.9562902	.9029548	1.012776	0.126911	2.32989		1133	.9570101	.9004021	1.017177	0.157804	1.99515		237	.9130744	.7990878	1.043321	0.181343		365	.9825779	.8826311	1.093842	0.748117		531	.9595478	.8777405	1.04898	0.363758	0.7003
OXT	Rectal Cancer	172	1.040097	.892814	1.211676	0.613813	0.25466		172	.9979873	.8440738	1.179966	0.981191	0.000555789		31	.9139706	.6164751	1.35503	0.654339		63	1.085914	.8246703	1.429917	0.557189		78	.9661181	.7515708	1.241911	0.787908	0.7344
OXT	Stomach Cancer	67	1.017356	.7994288	1.29469	0.888741	0.0195714		67	1.005213	.7726585	1.307761	0.969106	0.00149997		11	1.085067	.5783829	2.035625	0.79924		22	1.050124	.658552	1.674524	0.837234		34	.9484333	.6542019	1.374997	0.779938	0.9119
OXT	Thyroid Cancer	43	1.242731	.9119604	1.693473	0.16873	1.89419		43	1.146462	.8240735	1.594972	0.417164	0.65829		10	1.402096	.7119911	2.761092	0.328325		16	1.10964	.6412799	1.920069	0.709988		17	1.034587	.6137748	1.743915	0.898435	0.7787
