## Extended Tables for "Identifying proteomic risk factors for cancer using prospective and exome analyses: 1,463 circulating proteins and risk of 19 cancers in the UK Biobank" (part 8 of 22)

### Sheet: Extended Table 3 (continued)
Extended table 3 - All protein-cancer associations from minimally adjusted, multivariable-adjusted and by time-to-diagnosis analyses
OXT	Uterine Cancer	140	1.364727	1.142736	1.629842	0.000596918	11.7856		140	1.105755	.9096603	1.344121	0.312821	1.01873		36	1.063657	.7128759	1.587046	0.762448		42	1.028314	.7181994	1.472335	0.878821		62	1.157367	.8642011	1.549984	0.326768	0.8711
P4HB	Bladder Cancer	100	.9184965	.7494949	1.125606	0.412516	0.671536		100	.8834278	.7175083	1.087715	0.242892	1.36373		22	.9241706	.5980566	1.428111	0.722486		28	.8664753	.5795613	1.295427	0.484872		50	.8601016	.6405348	1.154933	0.316279	0.9628
P4HB	Brain Cancer	71	1.113313	.8792122	1.409746	0.372826	0.794223		71	1.113313	.8792122	1.409746	0.372826	0.794223		19	1.340976	.8601803	2.090511	0.195278		28	1.053506	.7184834	1.544746	0.789531		24	1.018913	.6767662	1.534036	0.928486	0.6268
P4HB	Breast Cancer	761	.9668426	.8983755	1.040528	0.368219	0.809666		761	.955291	.8859807	1.030023	0.233966	1.41659		191	.9525922	.8194053	1.107427	0.527352		273	.9735444	.8585205	1.103979	0.675982		297	.9389089	.8319076	1.059673	0.307207	0.9200
P4HB	Colon Cancer	361	.9848503	.8852896	1.095608	0.778909	0.0788158		361	.9776177	.8768704	1.08994	0.683321	0.166412		72	1.043773	.8198	1.328937	0.728107		112	.9635799	.7926433	1.17138	0.709628		177	.9595406	.8211402	1.121268	0.603278	0.8359
P4HB	Colorectal Cancer	529	.9931248	.9096049	1.084314	0.87767	0.0236925		529	.9818651	.8976271	1.074008	0.689236	0.159914		102	1.053497	.8605499	1.289706	0.613617		174	.9386986	.8021857	1.098443	0.430134		253	.9830924	.8635434	1.119192	0.796588	0.6770
P4HB	Head and neck Cancer	118	1.056408	.8796822	1.268637	0.556873	0.345148		118	.9991489	.8286509	1.204728	0.992884	7.95518e-05		23	.9808809	.6420778	1.498459	0.928852		33	1.004953	.7031964	1.436199	0.978365		62	.996484	.7701064	1.289407	0.978629	0.9963
P4HB	Kidney Cancer	126	1.162588	.9745247	1.386944	0.0942622	2.80004		126	1.113983	.9299501	1.334436	0.241333	1.37279		19	1.404296	.9098066	2.167547	0.125239		44	1.178503	.8720924	1.59257	0.285021		63	.9905074	.7636451	1.284765	0.942706	0.3661
P4HB	Leukemia	128	.9510036	.7943481	1.138554	0.584357	0.299243		128	.9443433	.7882753	1.131311	0.534383	0.38605		26	.5990709	.3950043	.9085619	0.0158987		42	1.140568	.8362862	1.555563	0.406121		60	1.000574	.7699548	1.30027	0.996572	0.0452
P4HB	Lip,oral cavity Cancer	46	1.050948	.7827934	1.410961	0.740928	0.109312		46	.9994715	.7407083	1.348633	0.997241	1.19575e-05		9	.7952559	.4114796	1.53697	0.495587		14	1.11535	.6493635	1.91573	0.692436		23	1.033933	.6774341	1.578038	0.877068	0.7245
P4HB	Liver Cancer	52	1.077352	.8128909	1.427852	0.604142	0.268794		52	1.020697	.7642118	1.363263	0.889657	0.0192484		10	.7742017	.4006897	1.495892	0.446321		13	.7708433	.420854	1.411889	0.399286		29	1.265325	.8685598	1.843336	0.220242	0.2526
P4HB	Lung Cancer	378	1.060322	.9561758	1.175811	0.266826	1.23299		378	.9765776	.8793498	1.084556	0.657799	0.196208		79	1.100953	.881741	1.374663	0.395893		109	.8960483	.736259	1.090517	0.273392		190	.9706587	.8360382	1.126956	0.695837	0.3939
P4HB	Lung adenocarcinoma	145	1.029501	.8711381	1.216652	0.73298	0.116393		145	.9565905	.8071595	1.133686	0.608578	0.26225		26	1.038218	.702495	1.534382	0.850731		38	.7991674	.5698921	1.120683	0.19377		81	1.01396	.8082855	1.271969	0.9046	0.4706
P4HB	Lung squamous cell carcinoma	63	.9667441	.747783	1.24982	0.79632	0.0666223		63	.8840433	.6808064	1.147951	0.355109	0.855117		15	1.219507	.7432772	2.000865	0.432135		17	.5623017	.3376926	.9363049	0.0269018		31	.9474863	.64755	1.386349	0.781185	0.0919
P4HB	Lung small cell carcinoma	39	.9469042	.6830643	1.312655	0.743369	0.107188		39	.8481582	.6093176	1.18062	0.329075	0.952533		8	.6966488	.3227251	1.503817	0.357197		17	1.197817	.7231065	1.98417	0.483327		14	.5922245	.3332995	1.052296	0.074073	0.1698
P4HB	Melanoma	285	.9942674	.8823417	1.120391	0.924831	0.00890199		285	.9975004	.8851934	1.124056	0.967243	0.00168648		58	1.33031	1.033757	1.711935	0.0265576		89	.9596607	.7739012	1.190008	0.707569		138	.8984853	.7548191	1.069496	0.228526	0.0386
P4HB	Multiple myeloma	96	1.255403	1.027745	1.533491	0.0258784	4.96413		96	1.255403	1.027745	1.533491	0.0258784	4.96413		15	1.59321	.9820613	2.584683	0.0592089		38	1.204395	.8740274	1.659635	0.255587		43	1.194707	.8844031	1.613886	0.246296	0.5770
P4HB	Non-Hodgkin lymphoma	200	.9380694	.8123961	1.083184	0.38367	0.758909		200	.9380694	.8123961	1.083184	0.38367	0.758909		46	1.06323	.792851	1.425813	0.682154		61	1.13749	.8828726	1.465539	0.319047		93	.7697756	.6206187	.9547803	0.0172632	0.0460
P4HB	Diffuse lymphoma	101	.9468836	.7733819	1.159309	0.597142	0.279327		101	.9468836	.7733819	1.159309	0.597142	0.279327		22	1.014995	.6620846	1.556018	0.945563		31	.9709039	.6759484	1.394566	0.873021		48	.9020978	.6709153	1.212941	0.495211	0.8946
P4HB	Esophageal Cancer	96	1.189062	.9723549	1.454066	0.0916285	2.84553		96	1.120971	.9122818	1.3774	0.277262	1.18046		24	1.399014	.9411189	2.079696	0.0969246		29	1.180808	.8155005	1.709755	0.378845		43	.9400468	.6854078	1.289288	0.701296	0.2911
P4HB	Esophageal adenocarcinoma	75	1.252547	.9997624	1.569246	0.050242	3.83336		75	1.208494	.9604654	1.520572	0.106139	2.61079		18	1.397667	.8911952	2.191971	0.144773		24	1.375054	.9242787	2.045676	0.116078		33	.9982713	.6976587	1.428414	0.992448	0.3868
P4HB	Oral Cancer	97	1.020087	.8327519	1.249565	0.84766	0.0369042		97	.9669229	.7857396	1.189885	0.750691	0.100951		17	.9164057	.5550261	1.513081	0.732946		29	.9716783	.6625434	1.425052	0.883093		51	.9725882	.7313622	1.293378	0.84844	0.9781
P4HB	Ovarian Cancer	87	1.125187	.9083627	1.393766	0.280162	1.1663		87	1.106277	.886772	1.380117	0.370757	0.801124		31	.938034	.6407053	1.373342	0.742241		28	1.303207	.893494	1.900794	0.169075		28	1.159241	.7896754	1.701761	0.450607	0.4772
P4HB	Pancreatic Cancer	103	1.081062	.8864457	1.318406	0.441484	0.592422		103	1.047943	.8559339	1.283024	0.650194	0.205655		19	.9701837	.6045697	1.556903	0.900178		26	.9607043	.6378713	1.446926	0.847852		58	1.124826	.8602121	1.470839	0.390012	0.7632
P4HB	Prostate cancer	1123	.9663572	.9098587	1.026364	0.265554	1.23957		1123	.9681142	.9108589	1.028968	0.297483	1.08544		233	.9386168	.8205303	1.073698	0.355788		364	1.074121	.9664887	1.19374	0.184424		526	.9119144	.8336525	.9975233	0.043996	0.0599
P4HB	Rectal Cancer	168	1.011592	.8662459	1.181325	0.884214	0.0212078		168	.9934157	.8476557	1.16424	0.934966	0.00665841		30	1.081158	.7447635	1.569496	0.681558		62	.8918914	.6836944	1.163488	0.398926		76	1.039439	.8225293	1.313549	0.746002	0.6148
P4HB	Stomach Cancer	68	1.264845	1.000102	1.599668	0.0499001	3.84481		68	1.253408	.9887569	1.588896	0.0619678	3.48392		11	1.107719	.6020675	2.038045	0.742252		22	1.076107	.703839	1.645273	0.734895		35	1.423434	1.028452	1.970111	0.0332424	0.5375
P4HB	Thyroid Cancer	41	.9189	.669953	1.260353	0.599835	0.275245		41	.8769694	.635249	1.210668	0.424886	0.63676		9	.7264529	.3655042	1.443852	0.36183		15	.7681568	.4458397	1.323491	0.341991		17	1.084747	.6635383	1.773336	0.745651	0.5393
P4HB	Uterine Cancer	138	.9829404	.8257865	1.170002	0.846501	0.0374749		138	.8894861	.7437833	1.063731	0.199467	1.64627		34	.6609199	.4573416	.955118	0.0274961		42	.8303346	.6008739	1.147421	0.259888		62	1.099649	.8466019	1.428331	0.476513	0.0745
PADI2	Bladder Cancer	100	.8256119	.6224988	1.094998	0.183496	1.76908		100	.8410465	.6339711	1.115759	0.229983	1.44097		21	.9783192	.6065345	1.577995	0.928396		29	.9376179	.6094633	1.442462	0.769464		50	.6654527	.4009145	1.104543	0.115172	0.4922
PADI2	Brain Cancer	71	.9929108	.7834664	1.258346	0.953066	0.00346418		71	.9929108	.7834664	1.258346	0.953066	0.00346418		18	.7947078	.4056088	1.557068	0.503114		28	.8750789	.5345899	1.432431	0.595622		25	1.139249	.883021	1.469828	0.3159	0.4548
PADI2	Breast Cancer	745	.987905	.9145284	1.067169	0.757298	0.0954998		745	.9883958	.9148163	1.067893	0.767446	0.087449		184	1.041743	.9084237	1.194627	0.558336		274	1.039451	.9267489	1.165858	0.508745		287	.8849418	.7595316	1.031059	0.116955	0.1982
PADI2	Colon Cancer	359	1.05092	.9601848	1.150228	0.281011	1.16219		359	1.052405	.962104	1.151182	0.26445	1.24531		72	1.008437	.8049487	1.263366	0.941756		111	1.078622	.9336064	1.246163	0.304239		176	1.045666	.9170279	1.192348	0.504958	0.8788
PADI2	Colorectal Cancer	523	1.060749	.986333	1.14078	0.112025	2.52541		523	1.061741	.9876408	1.141401	0.104579	2.63429		100	.9435037	.7536397	1.1812	0.611949		171	1.084412	.9654291	1.21806	0.171738		252	1.079737	.9778495	1.192241	0.129259	0.5271
PADI2	Head and neck Cancer	119	.9347002	.7583138	1.152115	0.526806	0.400548		119	.9616597	.7832418	1.18072	0.708868	0.13941		24	.9476527	.5900472	1.52199	0.823983		32	1.084584	.7914767	1.486238	0.613466		63	.8874536	.64352	1.223853	0.466544	0.6764
PADI2	Kidney Cancer	123	1.042667	.8933782	1.216904	0.596148	0.280845		123	1.044325	.8939917	1.219939	0.584443	0.299107		19	1.011607	.6499705	1.574454	0.959222		44	1.053746	.8208989	1.352639	0.681141		60	1.043465	.8362617	1.302007	0.706386	0.9877
PADI2	Leukemia	125	.7820425	.5968125	1.024761	0.0746502	3.17769		125	.7795982	.5945191	1.022294	0.0717798	3.24184		23	.8616017	.490808	1.512521	0.603886		41	.4585502	.2362691	.8899526	0.0211908		61	.920497	.6772062	1.251192	0.596814	0.1716
PADI2	Lip,oral cavity Cancer	47	.9640288	.7057947	1.316745	0.817872	0.0530304		47	.9826125	.7241276	1.333366	0.910328	0.0126845		10	1.042692	.550565	1.974709	0.897908		14	1.071065	.6597437	1.738826	0.781249		23	.8921943	.5285733	1.505961	0.669323	0.8712
PADI2	Liver Cancer	50	.9129803	.6477503	1.286812	0.603128	0.270304		50	.9173625	.649003	1.296687	0.625198	0.238629		10	.5196676	.1400683	1.928019	0.327807		14	.8545719	.4118678	1.773125	0.673025		26	1.037937	.7104569	1.516367	0.847337	0.5764
PADI2	Lung Cancer	373	.8705063	.7587887	.9986722	0.0478246	3.91614		373	.9080457	.7924562	1.040495	0.164975	1.92803		77	.7709101	.5314351	1.118297	0.170416		107	1.010694	.8232889	1.240757	0.919031		189	.887442	.7266082	1.083876	0.241809	0.4066
PADI2	Lung adenocarcinoma	140	.8931366	.7195584	1.108587	0.305358	1.05065		140	.9182449	.7402261	1.139076	0.437933	0.601693		25	.6917883	.3436785	1.392496	0.301912		37	1.142112	.893601	1.459735	0.288513		78	.7991724	.5629985	1.134419	0.209732	0.1537
PADI2	Lung squamous cell carcinoma	64	.8166487	.5687889	1.172518	0.272401	1.20462		64	.8654246	.6097112	1.228384	0.418608	0.65422		15	.4067237	.1259026	1.313907	0.13267		17	.6766704	.2963783	1.544927	0.353787		32	1.0709	.7584958	1.511975	0.697097	0.2103
PADI2	Lung small cell carcinoma	40	1.001833	.7256177	1.383193	0.991121	0.000123828		40	1.056951	.7666224	1.45723	0.735338	0.114266		8	.7409566	.2139097	2.566581	0.636228		17	.9358658	.4817773	1.817945	0.844881		15	1.170192	.8194703	1.671017	0.387233	0.6958
PADI2	Melanoma	277	1.052099	.9502144	1.164908	0.328429	0.955081		277	1.051942	.9503344	1.164412	0.328544	0.954628		57	1.150091	.9783094	1.352035	0.0902132		90	.9862925	.7974864	1.219799	0.898694		130	1.034358	.8843039	1.209874	0.672714	0.4719
PADI2	Multiple myeloma	87	.9811696	.7853044	1.225886	0.867115	0.0279975		87	.9811696	.7853044	1.225886	0.867115	0.0279975		11	1.072059	.6636588	1.731779	0.776124		38	.9701234	.6860806	1.371762	0.863746		38	.9582572	.6704314	1.369651	0.815012	0.9278
PADI2	Non-Hodgkin lymphoma	191	1.095837	.9827048	1.221993	0.0997327	2.70981		191	1.095837	.9827048	1.221993	0.0997327	2.70981		44	1.111128	.9073653	1.360648	0.307975		58	1.066968	.856226	1.329579	0.563687		89	1.098097	.9382362	1.285196	0.243713	0.9635
PADI2	Diffuse lymphoma	97	1.1144	.965622	1.286102	0.138476	2.19481		97	1.1144	.965622	1.286102	0.138476	2.19481		21	.9903673	.6397999	1.533022	0.965366		28	1.155936	.9095223	1.46911	0.23615		48	1.123559	.9271388	1.361593	0.234709	0.8302
PADI2	Esophageal Cancer	96	.9241906	.7269655	1.174923	0.519758	0.414373		96	.9331887	.732668	1.188589	0.575324	0.313855		24	1.154123	.8679423	1.534665	0.324199		30	.8019919	.4685815	1.372634	0.420947		42	.8062356	.5094185	1.275996	0.357848	0.2916
PADI2	Esophageal adenocarcinoma	75	.9601024	.7479667	1.232403	0.749264	0.102151		75	.9540948	.7378543	1.233708	0.720078	0.128418		18	1.220253	.9156309	1.626219	0.174321		24	.8566408	.4951002	1.482192	0.580149		33	.7497385	.4334137	1.296931	0.302961	0.2196
PADI2	Oral Cancer	98	.9032702	.706642	1.154612	0.416675	0.659675		98	.9311215	.7322884	1.183942	0.560375	0.339056		19	.81488	.4130871	1.60748	0.554799		28	1.093737	.7865602	1.520877	0.594262		51	.853483	.585308	1.24453	0.410371	0.5493
PADI2	Ovarian Cancer	83	.8851604	.6626074	1.182463	0.409018	0.681652		83	.8770871	.6495441	1.184341	0.392071	0.732508		29	.2885486	.1179382	.7059655	0.00647474		28	.9191769	.5877893	1.437396	0.711802		26	1.136275	.8634175	1.49536	0.361866	0.0153
PADI2	Pancreatic Cancer	100	1.01826	.8406829	1.233348	0.853171	0.0342522		100	1.017819	.837809	1.236506	0.858829	0.0316358		18	.740456	.3476322	1.57717	0.436035		25	.866239	.5101078	1.471003	0.595085		57	1.112525	.9069188	1.364745	0.306397	0.4419
PADI2	Prostate cancer	1098	1.017858	.9636034	1.075168	0.526502	0.401138		1098	1.016785	.9625785	1.074044	0.551509	0.354622		237	1.046067	.9347269	1.17067	0.432821		349	1.040383	.9496331	1.139804	0.395239		512	.9850583	.9034141	1.074081	0.733077	0.6077
PADI2	Rectal Cancer	165	1.082388	.9589119	1.221763	0.200172	1.64112		165	1.083262	.9598925	1.222489	0.194829	1.68072		28	.7090163	.3845077	1.307397	0.270706		60	1.093797	.8978155	1.332559	0.373482		77	1.142542	.9883625	1.320773	0.0715934	0.3274
PADI2	Stomach Cancer	67	1.112543	.9294168	1.331752	0.245132	1.35083		67	1.113067	.9271934	1.336202	0.250526	1.32037		10	.6809414	.2371822	1.954958	0.475137		22	1.339518	1.144706	1.567485	0.000266995		35	.7333388	.4249403	1.265556	0.265268	0.0587
PADI2	Thyroid Cancer	44	1.046159	.7972502	1.37278	0.744798	0.105955		44	1.042423	.7919239	1.372159	0.767007	0.0877891		10	1.091828	.6638386	1.79575	0.729297		17	1.034987	.6510765	1.645271	0.884387		17	1.016543	.6369787	1.622281	0.945151	0.9778
PADI2	Uterine Cancer	134	.9657211	.7993889	1.166663	0.717605	0.130799		134	.9561697	.7852899	1.164233	0.655466	0.199078		36	.5986686	.3083368	1.162378	0.129647		39	1.097993	.8494874	1.419196	0.475206		59	.9731238	.7332312	1.291503	0.850368	0.2416
PADI4	Bladder Cancer	99	.9559709	.7783751	1.174088	0.667622	0.184397		99	.9537147	.7748369	1.173888	0.654747	0.199967		23	.7132082	.4071003	1.249486	0.23744		28	.6644679	.3981248	1.108993	0.117791		48	1.190042	.9504256	1.490069	0.129336	0.0486
PADI4	Brain Cancer	72	.9435964	.7355889	1.210424	0.647718	0.208789		72	.9435964	.7355889	1.210424	0.647718	0.208789		19	1.092648	.7730971	1.544281	0.615685		28	.9291652	.6085154	1.418778	0.733703		25	.7896253	.4754543	1.311395	0.361467	0.5695
PADI4	Breast Cancer	746	1.05652	.9858172	1.132293	0.119765	2.4204		746	1.053555	.9827255	1.12949	0.141771	2.15863		185	1.109707	.9758973	1.261864	0.112328		270	1.076353	.9623604	1.203848	0.197664		291	.9924583	.8786603	1.120995	0.903033	0.4318
PADI4	Colon Cancer	348	.9844143	.8851988	1.09475	0.771961	0.0839902		348	.9873889	.8875748	1.098428	0.815445	0.054479		68	.736783	.5362109	1.01238	0.0595549		108	1.006379	.8320543	1.217226	0.947763		172	1.057057	.9230343	1.210539	0.422457	0.1227
PADI4	Colorectal Cancer	516	1.018607	.9375857	1.10663	0.662863	0.190064		516	1.017838	.9365318	1.106202	0.677234	0.173256		98	.9544247	.7776312	1.171412	0.655388		168	1.024981	.8873209	1.183999	0.737382		250	1.0399	.9247782	1.169352	0.513381	0.7739
PADI4	Head and neck Cancer	118	1.161167	1.00884	1.336494	0.0372843	4.33738		118	1.141187	.987674	1.318561	0.0731803	3.21021		24	1.131251	.849762	1.505985	0.398234		32	1.062296	.7742331	1.457536	0.708066		62	1.18394	.9730491	1.440538	0.091604	0.8461
PADI4	Kidney Cancer	121	1.043827	.8797193	1.238549	0.623067	0.24158		121	1.024743	.8609869	1.219646	0.783212	0.0756993		18	1.005613	.6333327	1.596725	0.981069		43	.9481127	.6902694	1.302271	0.742135		60	1.083955	.8587303	1.36825	0.497534	0.7959
PADI4	Leukemia	128	.8859439	.725981	1.081153	0.233277	1.42077		128	.884626	.7242264	1.080551	0.229752	1.44239		26	1.089032	.7578663	1.564908	0.644731		41	.7271716	.4837419	1.093101	0.12554		61	.9011345	.6795532	1.194966	0.469703	0.3484
PADI4	Lip,oral cavity Cancer	46	1.238874	1.010942	1.518197	0.0389356	4.26368		46	1.24051	1.005957	1.529752	0.0438515	4.06227		10	1.287076	.8900258	1.861253	0.179941		13	1.205869	.7825104	1.858277	0.396193		23	1.258499	.8998426	1.760106	0.179158	0.9748
PADI4	Liver Cancer	49	1.045391	.8049604	1.357634	0.739211	0.110821		49	1.037605	.7940027	1.355946	0.786856	0.0731134		10	.3522328	.1211106	1.024419	0.0554069		13	1.137067	.7625579	1.695505	0.528599		26	1.164888	.8395927	1.616216	0.360977	0.1054
PADI4	Lung Cancer	372	1.027607	.9285374	1.137247	0.598541	0.277203		372	1.008841	.9068368	1.12232	0.871425	0.0261951		77	1.115342	.911036	1.365465	0.29032		108	1.021174	.8512816	1.224971	0.821448		187	.9427756	.7976863	1.114255	0.489491	0.4523
PADI4	Lung adenocarcinoma	140	.8896536	.7285847	1.08633	0.251222	1.31649		140	.8807667	.7183993	1.079831	0.222008	1.49135		25	.8877627	.5568849	1.415234	0.61683		38	1.128562	.8538031	1.491741	0.395529		77	.7148433	.5209157	.9809666	0.0376196	0.1041
PADI4	Lung squamous cell carcinoma	62	.9193987	.69216	1.221241	0.561813	0.336575		62	.8797011	.6517133	1.187446	0.402343	0.701314		14	.642971	.3105601	1.331181	0.234241		17	.832996	.4662577	1.488195	0.537123		31	1.047234	.7038529	1.558136	0.819913	0.4858
PADI4	Lung small cell carcinoma	40	1.142713	.8897337	1.467623	0.296077	1.09178		40	1.121225	.8511431	1.477008	0.415798	0.662162		8	1.120301	.5016055	2.502116	0.781716		17	1.025605	.671098	1.567381	0.906988		15	1.251104	.8285163	1.889234	0.286712	0.8046
PADI4	Melanoma	276	1.084863	.9766812	1.205029	0.128577	2.3096		276	1.080197	.9724457	1.199887	0.150199	2.07022		57	1.07909	.8565562	1.359439	0.518299		86	1.105358	.9252414	1.320537	0.269692		133	1.063477	.9087273	1.24458	0.443044	0.9503
PADI4	Multiple myeloma	90	1.029772	.8423484	1.258898	0.774713	0.0819192		90	1.029772	.8423484	1.258898	0.774713	0.0819192		12	1.129638	.6884331	1.853603	0.629503		39	1.169401	.9102737	1.502293	0.220796		39	.8120681	.5470902	1.205386	0.3016	0.3012
PADI4	Non-Hodgkin lymphoma	200	.9186547	.7824498	1.078569	0.300099	1.07375		200	.9186547	.7824498	1.078569	0.300099	1.07375		46	.9719756	.7104136	1.32984	0.858945		61	.998639	.7665285	1.301034	0.991949		93	.8339877	.6448884	1.078536	0.166452	0.5942
PADI4	Diffuse lymphoma	99	.7839406	.6043052	1.016974	0.0667723	3.36064		99	.7839406	.6043052	1.016974	0.0667723	3.36064		22	.7451518	.4220081	1.315736	0.310554		29	.779912	.4746951	1.281376	0.326472		48	.8065331	.5625648	1.156303	0.242075	0.9731
PADI4	Esophageal Cancer	96	.9615184	.7752721	1.192507	0.720918	0.127615		96	.9442113	.75713	1.177519	0.610379	0.259623		24	.5913117	.32319	1.08187	0.0882582		30	.9048268	.6006567	1.363027	0.632349		42	1.128071	.8671826	1.467446	0.369173	0.1404
PADI4	Esophageal adenocarcinoma	74	.9077762	.7014044	1.174868	0.462163	0.540652		74	.894427	.6882736	1.162328	0.403912	0.696648		18	.4896488	.2332835	1.027745	0.059077		24	1.03023	.6944622	1.528338	0.882343		32	.9897451	.6976073	1.404222	0.953942	0.1963
PADI4	Oral Cancer	96	1.145089	.97669	1.342523	0.0950483	2.78673		96	1.128331	.9585611	1.328169	0.146706	2.10617		18	1.121637	.8061279	1.560632	0.495782		28	1.095866	.7990914	1.502861	0.569956		50	1.147822	.9091036	1.449225	0.246495	0.9730
PADI4	Ovarian Cancer	84	.8588094	.6551327	1.125808	0.27046	1.21441		84	.8804528	.6713451	1.154692	0.357419	0.846941		30	.6081191	.3458621	1.069238	0.084086		27	.9629452	.6411239	1.44631	0.855635		27	.9888866	.6542348	1.494718	0.957715	0.3429
PADI4	Pancreatic Cancer	96	1.02119	.8467646	1.231546	0.826319	0.0481471		96	1.012401	.8368507	1.224778	0.899058	0.0160913		19	.8060766	.449635	1.445082	0.469179		23	1.115692	.8281955	1.502988	0.471483		54	.9935098	.7642914	1.291473	0.961194	0.6033
PADI4	Prostate cancer	1097	1.039995	.983923	1.099262	0.165502	1.92322		1097	1.035044	.9791128	1.094171	0.224278	1.47679		231	1.078917	.9640428	1.20748	0.186028		352	.9878297	.8919571	1.094007	0.814148		514	1.047755	.9657465	1.136727	0.261942	0.4948
PADI4	Rectal Cancer	168	1.082749	.9492576	1.235013	0.236309	1.40248		168	1.075387	.9420713	1.227569	0.2818	1.15839		30	1.229766	.9790327	1.544713	0.0754339		60	1.053325	.8470861	1.309777	0.640294		78	.9967339	.790412	1.256912	0.977945	0.4187
PADI4	Stomach Cancer	66	1.180824	.9849584	1.41564	0.0724656	3.22627		66	1.175572	.979432	1.41099	0.0824198	3.01653		10	.7047875	.2941569	1.688641	0.432594		21	1.163916	.8502186	1.593356	0.343483		35	1.244748	.9972581	1.553659	0.0529058	0.4589
PADI4	Thyroid Cancer	41	.6014658	.3758048	.9626302	0.034117	4.48883		41	.5841553	.3631357	.9396967	0.0266643	4.91242		9	.1362777	.0394915	.4702681	0.00161157		16	.9099081	.5116326	1.618217	0.747905		16	.6382986	.3102665	1.313146	0.222545	0.0244
PADI4	Uterine Cancer	133	.9824456	.8174518	1.180742	0.850249	0.0356458		133	.9301757	.7646767	1.131494	0.469005	0.524319		36	1.094141	.7919329	1.511674	0.585399		41	.9299845	.6523669	1.325744	0.688234		56	.8143306	.5824645	1.138497	0.229633	0.4596
PAEP	Bladder Cancer	99	1.109929	.8482776	1.452288	0.447041	0.578143		99	1.116579	.8513924	1.464364	0.425416	0.635306		21	1.145985	.6075553	2.161585	0.67385		29	.8667561	.5173239	1.452216	0.587084		49	1.307911	.9031477	1.894076	0.155381	0.4466
PAEP	Brain Cancer	68	1.048359	.7531526	1.459275	0.779567	0.0783349		68	1.048359	.7531526	1.459275	0.779567	0.0783349		17	1.172192	.6679384	2.057125	0.579821		27	.8625601	.4753279	1.565256	0.62676		24	1.147283	.6490287	2.028043	0.636418	0.7202
PAEP	Breast Cancer	764	1.137376	1.045717	1.237069	0.00267551	9.01651		764	1.103205	1.00084	1.216039	0.048057	3.90799		190	1.172676	.9684651	1.419948	0.102738		279	1.009128	.8529043	1.193968	0.91567		295	1.142541	.9793207	1.332964	0.0902124	0.4342
PAEP	Colon Cancer	357	.9556326	.8270557	1.104199	0.538198	0.37889		357	.9522048	.823831	1.100583	0.507431	0.439361		70	1.052926	.7699525	1.439899	0.746737		112	.9064225	.7074432	1.161368	0.437188		175	.9437263	.7582208	1.174617	0.603983	0.7578
PAEP	Colorectal Cancer	528	.9464768	.8383599	1.068537	0.37409	0.790035		528	.9467591	.8382197	1.069353	0.378512	0.775529		101	1.103247	.8472578	1.436581	0.465723		174	.8913284	.7220191	1.10034	0.284467		253	.9244654	.7705074	1.109186	0.398097	0.4339
PAEP	Head and neck Cancer	118	.9964782	.7785899	1.275343	0.977643	0.000785346		118	1.044612	.813432	1.341495	0.73236	0.116956		25	.4109203	.1887204	.8947388	0.0250835		32	1.506055	.948316	2.391821	0.082722		61	1.149364	.8221343	1.606838	0.415466	0.0185
PAEP	Kidney Cancer	125	1.012764	.7966826	1.287451	0.917501	0.0107292		125	1.021643	.8025447	1.300556	0.861973	0.0302284		19	1.220883	.6677084	2.232344	0.516873		43	.977675	.6400593	1.493375	0.916802		63	.9946454	.7067045	1.399905	0.975437	0.8188
PAEP	Leukemia	128	1.234812	.995722	1.53131	0.0547419	3.68993		128	1.236353	.9964489	1.534017	0.0538996	3.71581		25	1.421304	.8510378	2.373696	0.179092		43	1.042064	.7177312	1.512957	0.828532		60	1.323507	.9713048	1.803421	0.0758106	0.5279
PAEP	Lip,oral cavity Cancer	47	1.018468	.6669589	1.555234	0.932479	0.00717844		47	1.055986	.6899288	1.616262	0.801937	0.0629212		10	.6326939	.187018	2.140444	0.461638		14	1.506528	.7353809	3.086329	0.26273		23	.9838819	.5341362	1.812316	0.958419	0.4371
PAEP	Liver Cancer	50	1.236564	.8413989	1.817321	0.279744	1.16833		50	1.234888	.8384163	1.818844	0.285565	1.14041		10	1.612655	.774928	3.355999	0.201236		13	1.727766	.8850053	3.373061	0.109142		27	.8394037	.4420847	1.593809	0.592562	0.2449
PAEP	Lung Cancer	377	1.189111	1.033378	1.368313	0.015589	5.84865		377	1.243085	1.075318	1.437027	0.0032647	8.6533		79	1.693976	1.274985	2.250657	0.000277253		108	1.293072	.9865507	1.69483	0.0626206		190	1.05024	.8472904	1.3018	0.654573	0.0307
PAEP	Lung adenocarcinoma	142	1.35661	1.084777	1.696561	0.00751307	7.14602		142	1.432368	1.137943	1.802971	0.00220874	9.36744		26	1.882552	1.148632	3.085412	0.0120837		37	1.497213	.9647707	2.323501	0.0718586		79	1.291626	.9388684	1.776923	0.115864	0.4502
PAEP	Lung squamous cell carcinoma	64	1.193544	.8612095	1.654123	0.287968	1.1291		64	1.222624	.8696144	1.718932	0.247565	1.33699		15	1.447285	.7311122	2.864995	0.28866		17	1.230901	.6460645	2.345148	0.527603		32	1.170732	.7134778	1.92103	0.532731	0.8841
PAEP	Lung small cell carcinoma	41	1.218666	.7937921	1.870951	0.365922	0.817468		41	1.295074	.827989	2.025651	0.257246	1.28352		8	1.399856	.4369712	4.484498	0.571217		18	1.599438	.8713203	2.936008	0.12965		15	.9229261	.3784311	2.250852	0.860035	0.6059
PAEP	Melanoma	282	1.068392	.9176876	1.243846	0.393805	0.727162		282	1.068822	.9178378	1.244642	0.39168	0.733719		58	1.083168	.7823572	1.499639	0.630306		89	1.294779	.9873242	1.697977	0.061799		135	.9421154	.7531034	1.178565	0.601736	0.2076
PAEP	Multiple myeloma	93	1.031959	.7659182	1.390409	0.836157	0.042771		93	1.031959	.7659182	1.390409	0.836157	0.042771		13	.694394	.2549588	1.891219	0.475569		38	1.274333	.8257055	1.966713	0.273541		42	.9136241	.5723237	1.458456	0.705019	0.4150
PAEP	Non-Hodgkin lymphoma	198	1.07877	.888714	1.30947	0.443199	0.587985		198	1.07877	.888714	1.30947	0.443199	0.587985		45	1.281698	.8840194	1.858273	0.19036		60	1.040688	.7178807	1.50865	0.833275		93	1.000302	.7485708	1.336686	0.998372	0.5705
PAEP	Diffuse lymphoma	101	.988373	.7453946	1.310556	0.93525	0.00660018		101	.988373	.7453946	1.310556	0.93525	0.00660018		22	1.046815	.604039	1.814156	0.870456		30	1.038118	.6203629	1.737192	0.886755		49	.9263862	.6030459	1.423095	0.727016	0.9212
PAEP	Esophageal Cancer	98	.9565396	.7181356	1.274088	0.761284	0.0922917		98	.9577036	.7173302	1.278625	0.769453	0.0859019		24	.7477067	.3830976	1.459329	0.394132		31	1.119007	.6643898	1.8847	0.672492		43	.9800731	.6506697	1.476238	0.923276	0.6463
PAEP	Esophageal adenocarcinoma	76	.9062099	.6529971	1.257611	0.555838	0.346962		76	.8947611	.6451367	1.240973	0.505215	0.443964		18	.7329439	.3470001	1.548146	0.415438		25	1.011988	.5580461	1.835189	0.968699		33	.9106428	.5735714	1.445801	0.691462	0.8021
PAEP	Oral Cancer	100	1.035304	.7943527	1.349342	0.797425	0.065885		100	1.089172	.8327122	1.424618	0.532917	0.388826		19	.5328242	.2397897	1.183961	0.12224		29	1.504541	.9228506	2.452882	0.101419		52	1.134537	.7883213	1.632804	0.496808	0.0943
PAEP	Ovarian Cancer	88	1.178784	.9030689	1.538678	0.226294	1.464		88	1.448093	1.069386	1.960913	0.0166808	5.72965		32	2.128002	1.386489	3.266087	0.000550387		28	1.187077	.6838612	2.060582	0.542209		28	1.069772	.5955621	1.921565	0.821436	0.1042
PAEP	Pancreatic Cancer	102	.7929226	.5736202	1.096067	0.160123	1.97307		102	.7828739	.566025	1.0828	0.139076	2.18815		19	.9244811	.4510263	1.894935	0.830208		25	.6204391	.2787307	1.381063	0.242336		58	.7913917	.5262038	1.190225	0.261171	0.7660
PAEP	Prostate cancer	1112	1.006644	.92876	1.091059	0.871956	0.0259772		1112	1.007111	.9291278	1.091639	0.86319	0.0296923		235	1.052032	.8842116	1.251705	0.56727		358	.9210508	.7962055	1.065472	0.268459		519	1.050646	.9349709	1.180633	0.406456	0.3346
PAEP	Rectal Cancer	171	.9241323	.7392732	1.155216	0.488388	0.480076		171	.9309205	.7434817	1.165614	0.532618	0.389394		31	1.236714	.7594118	2.014007	0.393173		62	.850575	.569435	1.270519	0.42923		78	.8828169	.6359832	1.22545	0.456335	0.4506
PAEP	Stomach Cancer	67	1.102238	.8083258	1.503018	0.538435	0.378449		67	1.091474	.8014954	1.486365	0.578526	0.308624		11	1.295549	.6085976	2.757891	0.501766		21	1.191386	.6873399	2.065065	0.532631		35	.9817181	.6387817	1.508763	0.932936	0.7677
PAEP	Thyroid Cancer	42	1.001999	.6827554	1.470515	0.99186	0.000104091		42	1.002732	.6820528	1.474185	0.988928	0.00019258		9	.5527079	.1684758	1.813233	0.327986		16	1.118464	.596942	2.095618	0.726735		17	1.13977	.6451736	2.013528	0.652284	0.5384
PAEP	Uterine Cancer	138	1.546373	1.272629	1.879	1.15837e-05	19.2307		138	1.346478	1.073204	1.689338	0.0101588	6.60683		35	1.479075	.9294284	2.353771	0.0986927		42	1.034206	.6651229	1.608096	0.881286		61	1.529499	1.110499	2.106591	0.00927776	0.3469
PAG1	Bladder Cancer	99	1.002896	.8206816	1.225566	0.977453	0.00079876		99	.9361681	.7584004	1.155604	0.539274	0.376888		21	.8494794	.5377842	1.341831	0.484316		28	.769155	.5066792	1.167601	0.217803		50	1.095314	.8220146	1.459478	0.534173	0.3400
PAG1	Brain Cancer	70	1.09816	.8767273	1.37552	0.415099	0.664148		70	1.09816	.8767273	1.37552	0.415099	0.664148		19	.9543124	.6153972	1.479877	0.834514		27	1.03415	.7031728	1.520915	0.864519		24	1.30079	.9128007	1.853697	0.145638	0.5078
PAG1	Breast Cancer	746	.9709904	.9023114	1.044897	0.431546	0.618659		746	.9728767	.9020044	1.049318	0.476131	0.507711		186	1.034145	.8937238	1.19663	0.652037		272	.980145	.8648436	1.110818	0.753466		288	.9244556	.8160166	1.047305	0.217235	0.5144
PAG1	Colon Cancer	348	1.003048	.901788	1.115679	0.955298	0.00314214		348	1.021905	.9157998	1.140304	0.698457	0.150082		70	.8765697	.6776495	1.133882	0.315776		110	1.115026	.9236247	1.346092	0.257165		168	1.02557	.8754346	1.201454	0.75455	0.3351
PAG1	Colorectal Cancer	516	1.028678	.9434013	1.121664	0.521925	0.410088		516	1.041466	.9526538	1.138559	0.371637	0.798184		98	1.033945	.8438233	1.266903	0.747458		171	1.075364	.923657	1.251989	0.349041		247	1.020046	.8945232	1.163184	0.767037	0.8731
PAG1	Head and neck Cancer	121	1.119137	.9424127	1.329001	0.199288	1.64759		121	1.000738	.8326343	1.20278	0.993729	6.17765e-05		25	1.011053	.6840301	1.494421	0.956028		33	.9765577	.6840841	1.394076	0.896079		63	1.011689	.7831152	1.306978	0.92913	0.9863
PAG1	Kidney Cancer	120	1.171362	.9878819	1.38892	0.0688055	3.31129		120	1.099437	.9182017	1.316444	0.302332	1.06388		17	1.107603	.6929327	1.770425	0.669327		44	1.087052	.8052277	1.467513	0.585655		59	1.103104	.8524318	1.42749	0.455631	0.9966
PAG1	Leukemia	130	1.070759	.9045952	1.267446	0.426843	0.631397		130	1.068802	.9009643	1.267906	0.445215	0.582805		26	1.063875	.7131336	1.587123	0.761593		43	1.254144	.9667606	1.626957	0.088122		61	.9297506	.7149396	1.209104	0.586853	0.2834
PAG1	Lip,oral cavity Cancer	49	1.182769	.9084536	1.539917	0.212466	1.55454		49	1.119682	.8495993	1.475622	0.422169	0.644268		10	1.196073	.7048512	2.029636	0.506947		14	.9319107	.5278208	1.645364	0.807907		25	1.20119	.8167398	1.766606	0.351645	0.7474
PAG1	Liver Cancer	52	1.137411	.8757798	1.477202	0.334338	0.932022		52	1.104411	.8395257	1.452873	0.477828	0.503816		10	.3926353	.1830031	.8424037	0.0163826		15	1.191576	.7422807	1.912824	0.467947		27	1.384431	.9843697	1.947083	0.0615634	0.0125
PAG1	Lung Cancer	376	1.278005	1.166358	1.40034	1.44569e-07	27.6607		376	1.031883	.9317621	1.142761	0.546707	0.363249		77	1.153784	.93228	1.427916	0.188432		110	.9806343	.8126893	1.183286	0.838325		189	1.010712	.8724975	1.170822	0.887064	0.4934
PAG1	Lung adenocarcinoma	142	1.16075	.9899747	1.360985	0.0663767	3.37042		142	.9678573	.8157832	1.14828	0.707955	0.140328		23	.8830285	.5704919	1.366784	0.576769		39	1.035586	.757158	1.4164	0.826762		80	.9618918	.7644638	1.210307	0.740278	0.8393
PAG1	Lung squamous cell carcinoma	66	1.32618	1.072647	1.639639	0.00911302	6.80054		66	1.026991	.8052774	1.309749	0.830048	0.0460703		16	1.284985	.8443216	1.955638	0.241913		17	.6394033	.3859599	1.059272	0.0824943		33	1.069647	.7456282	1.534471	0.714596	0.1048
PAG1	Lung small cell carcinoma	40	1.264454	.9598981	1.665639	0.0951442	2.78511		40	.9529067	.6939595	1.308479	0.765586	0.0888953		8	.7812285	.3365985	1.813193	0.565489		18	1.043063	.6616	1.644469	0.855964		14	.9570802	.5550631	1.650267	0.874601	0.8378
PAG1	Melanoma	278	.915107	.8087597	1.035438	0.159291	1.98095		278	.9159888	.8092961	1.036747	0.164891	1.92879		56	1.185996	.9310573	1.510741	0.167139		90	.8406338	.6731803	1.049741	0.125606		132	.8548392	.7109019	1.02792	0.095466	0.0650
PAG1	Multiple myeloma	91	1.296731	1.082747	1.553004	0.00474322	7.97483		91	1.296731	1.082747	1.553004	0.00474322	7.97483		13	1.601449	1.114967	2.300191	0.0108021		37	1.359269	1.033445	1.787818	0.0281457		41	1.114808	.8281095	1.500765	0.473675	0.3044
PAG1	Non-Hodgkin lymphoma	193	1.139577	.9939252	1.306574	0.0611191	3.50675		193	1.139577	.9939252	1.306574	0.0611191	3.50675		43	1.339067	1.021071	1.756097	0.0347974		61	1.126723	.8828687	1.43793	0.337648		89	1.055188	.8562317	1.300374	0.614312	0.3897
PAG1	Diffuse lymphoma	96	1.121274	.9225817	1.362757	0.250046	1.32305		96	1.121274	.9225817	1.362757	0.250046	1.32305		21	1.041836	.6705556	1.618692	0.855345		29	1.06703	.7407085	1.537114	0.727569		46	1.189899	.9084646	1.55852	0.206679	0.8339
PAG1	Esophageal Cancer	96	1.025002	.8369488	1.255309	0.811265	0.0570226		96	.9058223	.7286261	1.126111	0.373153	0.793136		24	.9649879	.6347944	1.466934	0.867538		30	.9725257	.6650119	1.422239	0.885773		42	.8113213	.5758058	1.143167	0.232027	0.7345
PAG1	Esophageal adenocarcinoma	74	1.031526	.8204609	1.296888	0.790438	0.0706188		74	.9899748	.7811745	1.254585	0.933559	0.00695013		18	.9785689	.6118861	1.564993	0.927946		24	1.079642	.720712	1.617326	0.710172		32	.9286168	.6393099	1.348844	0.697401	0.8642
PAG1	Oral Cancer	100	1.109404	.9176983	1.341157	0.283434	1.15055		100	1.010559	.8256687	1.236851	0.918853	0.0103792		19	.9990983	.637062	1.566876	0.996865		29	.9752663	.6671579	1.425666	0.897133		52	1.039988	.7856378	1.376683	0.784086	0.9628
PAG1	Ovarian Cancer	85	.9789574	.7876434	1.21674	0.84798	0.0367473		85	.9688692	.7725168	1.215129	0.784319	0.0749087		29	.8396613	.5605294	1.257795	0.396678		29	1.12859	.7995651	1.593009	0.491506		27	.9978704	.6726388	1.480357	0.991547	0.5513
PAG1	Pancreatic Cancer	103	1.120074	.932038	1.346045	0.22653	1.46252		103	1.084167	.8952451	1.312957	0.408109	0.684304		20	1.066545	.6976834	1.630421	0.766074		25	1.02454	.6884158	1.524778	0.904875		58	1.121324	.8703955	1.444593	0.375626	0.9274
PAG1	Prostate cancer	1105	1.013882	.9543908	1.077081	0.65498	0.199679		1105	1.015851	.9559555	1.0795	0.611997	0.257277		235	1.023751	.8986023	1.166328	0.724208		350	1.005733	.9033666	1.1197	0.916866		520	1.018444	.9315962	1.113388	0.687773	0.9753
PAG1	Rectal Cancer	168	1.0826	.9332114	1.255903	0.294833	1.09742		168	1.083047	.9295212	1.26193	0.306362	1.0463		28	1.382524	1.031638	1.852755	0.0301216		61	1.0121	.7814881	1.310763	0.927366		79	1.008614	.7974993	1.275615	0.942936	0.1957
PAG1	Stomach Cancer	66	1.358724	1.104858	1.670921	0.0036737	8.43845		66	1.328708	1.074474	1.643096	0.00871901	6.8795		9	1.113878	.571527	2.170893	0.751419		22	1.123265	.7542896	1.672731	0.567247		35	1.485603	1.142662	1.931468	0.00311801	0.4400
PAG1	Thyroid Cancer	42	1.007908	.7440654	1.365307	0.959432	0.00258734		42	.9625745	.7031809	1.317655	0.811809	0.0566882		8	.8270259	.3895561	1.755773	0.620989		17	1.173604	.7526332	1.830038	0.480041		17	.825429	.4910433	1.387521	0.469068	0.5360
PAG1	Uterine Cancer	136	.9695588	.8144	1.154278	0.728258	0.120717		136	.8535416	.7076338	1.029534	0.0977914	2.7412		35	.8294458	.5704839	1.205959	0.327454		40	.7055529	.494434	1.006818	0.0545416		61	.9782997	.7464235	1.282208	0.873707	0.3503
PAK4	Bladder Cancer	100	.890982	.7191233	1.103912	0.291077	1.11463		100	.8896131	.7173712	1.103211	0.286722	1.13495		23	.8404159	.5313842	1.329168	0.457275		28	.9916635	.6760306	1.454663	0.965842		49	.8486378	.6173238	1.166626	0.312113	0.7977
PAK4	Brain Cancer	72	1.256024	1.049577	1.503079	0.0128424	6.1907		72	1.256024	1.049577	1.503079	0.0128424	6.1907		19	1.38758	1.04248	1.846921	0.0247612		28	1.029407	.715879	1.48025	0.875723		25	1.354456	1.02007	1.798458	0.0359646	0.3984
PAK4	Breast Cancer	748	.9117981	.8422583	.9870793	0.022533	5.20415		748	.913886	.8438202	.9897697	0.0269231	4.89574		185	.8454806	.713632	1.001689	0.0523247		271	.978255	.8626568	1.109344	0.731861		292	.8944697	.7859195	1.018013	0.0911213	0.3610
PAK4	Colon Cancer	351	.9471116	.8479637	1.057852	0.335486	0.927605		351	.9450758	.8458839	1.055899	0.318028	0.997041		69	.944356	.7350633	1.21324	0.654248		108	.9638769	.7914734	1.173834	0.714426		174	.9324487	.7957628	1.092613	0.387148	0.9675
PAK4	Colorectal Cancer	519	.9737619	.8911101	1.06408	0.556854	0.345181		519	.9707924	.8880012	1.061302	0.514549	0.424805		99	1.044022	.8609763	1.265983	0.661375		168	.9700258	.8291559	1.134829	0.703854		252	.9407073	.8253516	1.072186	0.359803	0.6808
PAK4	Head and neck Cancer	118	.9266637	.7656223	1.121578	0.434231	0.611481		118	.9118312	.7517143	1.106053	0.348833	0.877699		24	.8956774	.5799982	1.383173	0.619246		32	.867124	.5900517	1.274302	0.46792		62	.9335712	.7186863	1.212706	0.606543	0.9503
PAK4	Kidney Cancer	121	1.036481	.8709388	1.233489	0.686524	0.162875		121	1.020854	.8567947	1.216328	0.817391	0.0533154		18	1.200366	.8106971	1.777333	0.361778		43	.9567827	.7017873	1.304431	0.779962		60	1.009158	.7846259	1.297942	0.943402	0.6617
PAK4	Leukemia	128	.9167141	.7598522	1.105958	0.363789	0.824771		128	.9148539	.757964	1.104218	0.35386	0.859566		26	.6160148	.3703212	1.024716	0.0620513		41	1.142249	.8737609	1.493238	0.330627		61	.8750546	.6606494	1.159042	0.351992	0.0852
PAK4	Lip,oral cavity Cancer	46	.825531	.5929631	1.149315	0.256103	1.2897		46	.8092905	.5805329	1.128189	0.211895	1.55843		10	.7861167	.3804611	1.624291	0.51574		13	1.009747	.5875109	1.735439	0.971996		23	.7064172	.4288108	1.163742	0.172386	0.6304
PAK4	Liver Cancer	49	1.153336	.9017106	1.475179	0.255934	1.29062		49	1.142206	.8910955	1.46408	0.293864	1.10184		10	.5499433	.2387909	1.266537	0.160074		13	1.241166	.8135828	1.893468	0.316059		26	1.266539	.9400202	1.706475	0.120342	0.1748
PAK4	Lung Cancer	372	.9558752	.8592166	1.063408	0.40672	0.688368		372	.9458115	.8500105	1.05241	0.306562	1.04543		77	1.035708	.8351927	1.284365	0.749287		108	.8594879	.6946677	1.063414	0.163335		187	.9519565	.8192112	1.106212	0.520498	0.4803
PAK4	Lung adenocarcinoma	140	.9395198	.7883193	1.119721	0.48589	0.485614		140	.9272136	.7782652	1.104668	0.397653	0.715411		25	.7653002	.4818011	1.215615	0.257229		38	.7725651	.5235809	1.139952	0.193588		77	1.044424	.8464494	1.288702	0.685228	0.2595
PAK4	Lung squamous cell carcinoma	62	.9892774	.7670077	1.275958	0.933828	0.006894		62	.9885453	.76864	1.271365	0.928492	0.00805377		14	1.174503	.7515137	1.835573	0.480168		17	.7275727	.399925	1.323653	0.297583		31	1.023851	.7145416	1.467055	0.897798	0.4499
PAK4	Lung small cell carcinoma	40	.9114361	.6500816	1.277864	0.590675	0.289291		40	.9076247	.6480648	1.271142	0.572774	0.318064		8	.7889095	.3298639	1.886773	0.59407		17	.8612227	.5013259	1.479486	0.588394		15	.9586466	.5608315	1.638644	0.877294	0.9225
PAK4	Melanoma	277	.9861385	.8746673	1.111816	0.819589	0.0520174		277	.9850111	.8732087	1.111128	0.805924	0.0603623		57	1.030728	.797864	1.331555	0.816818		86	.9932285	.8023961	1.229446	0.950231		134	.9579002	.8016421	1.144616	0.635937	0.8955
PAK4	Multiple myeloma	90	1.138058	.9470328	1.367615	0.167752	1.90292		90	1.138058	.9470328	1.367615	0.167752	1.90292		12	1.423359	.9929769	2.040281	0.0546561		39	1.038357	.7653506	1.408748	0.808911		39	1.123549	.8469109	1.49055	0.419216	0.4074
PAK4	Non-Hodgkin lymphoma	200	.9758915	.8466705	1.124835	0.736312	0.113395		200	.9758915	.8466705	1.124835	0.736312	0.113395		46	.8841194	.6434955	1.214721	0.447329		61	1.145735	.9212757	1.424882	0.221364		93	.897254	.7186964	1.120174	0.338263	0.2269
PAK4	Diffuse lymphoma	99	1.037415	.8572929	1.255381	0.705799	0.142509		99	1.037415	.8572929	1.255381	0.705799	0.142509		22	.863096	.5392423	1.381447	0.539549		29	1.160864	.8509101	1.583721	0.34659		48	1.031284	.7830329	1.35824	0.826461	0.5817
PAK4	Esophageal Cancer	96	1.103892	.918771	1.326313	0.291249	1.11384		96	1.090327	.9059678	1.312202	0.360169	0.837305		24	1.042259	.7094066	1.531285	0.832992		30	1.189351	.8784639	1.610262	0.261974		42	1.034932	.76884	1.393118	0.820867	0.7839
PAK4	Esophageal adenocarcinoma	74	1.096172	.8883012	1.352686	0.392046	0.732588		74	1.085198	.8785053	1.340522	0.448197	0.575206		18	1.036288	.6676737	1.60841	0.873728		24	1.277328	.9344135	1.746086	0.12487		32	.942062	.6525871	1.359942	0.750004	0.4420
PAK4	Oral Cancer	96	.902903	.7275976	1.120446	0.353729	0.860036		96	.8910572	.7167757	1.107715	0.29893	1.07896		18	.8526161	.5058899	1.436981	0.549383		28	.8910265	.5947484	1.334898	0.575866		50	.8962864	.6649178	1.208163	0.472315	0.9865
PAK4	Ovarian Cancer	84	.9549173	.7603929	1.199205	0.691427	0.157545		84	.9576699	.7606975	1.205646	0.712763	0.135533		30	.7964408	.5203142	1.219106	0.294706		27	1.04033	.7244539	1.493933	0.830437		27	.9892921	.6711918	1.458151	0.956623	0.6241
PAK4	Pancreatic Cancer	97	1.122266	.9382212	1.342413	0.206883	1.59311		97	1.118133	.9338717	1.33875	0.224245	1.477		19	1.443632	1.074959	1.938747	0.0146708		23	.907208	.5796332	1.419909	0.670059		55	1.073802	.8355787	1.379942	0.577951	0.1625
PAK4	Prostate cancer	1099	.9818833	.924912	1.042364	0.548848	0.359385		1099	.9801187	.923129	1.040627	0.511163	0.431686		231	.974953	.8554508	1.111149	0.703791		352	1.009879	.9102367	1.120428	0.852861		516	.9610782	.8796006	1.050103	0.379763	0.7737
PAK4	Rectal Cancer	168	1.027059	.8857395	1.190927	0.723707	0.124969		168	1.023327	.8811499	1.188445	0.762552	0.091283		30	1.253549	.9329244	1.684365	0.133794		60	.9805941	.7561118	1.271723	0.882545		78	.9601572	.7619027	1.21	0.730427	0.3352
PAK4	Stomach Cancer	66	1.157458	.9402901	1.424782	0.167819	1.90232		66	1.150222	.9348305	1.415242	0.185853	1.75019		10	1.478915	.9741213	2.245294	0.066227		21	.8789861	.5486391	1.408242	0.5917		35	1.195535	.9089032	1.572559	0.201604	0.2687
PAK4	Thyroid Cancer	41	1.029685	.7622382	1.39097	0.84881	0.0363424		41	1.011951	.7469199	1.371025	0.938879	0.00587956		9	.803698	.372077	1.736013	0.578099		16	.8287375	.4690191	1.464345	0.517778		16	1.256423	.8552271	1.845823	0.244785	0.3748
PAK4	Uterine Cancer	133	.9370955	.7806272	1.124926	0.485783	0.485853		133	.9183295	.7618279	1.106981	0.371448	0.798814		36	.7041688	.459033	1.080214	0.108155		41	.8396821	.5891095	1.196833	0.333893		56	1.078566	.8440053	1.378314	0.545523	0.1879
PAM	Bladder Cancer	102	1.026682	.8404824	1.254131	0.796481	0.0665147		102	1.031413	.844481	1.259724	0.761766	0.0919072		24	1.332193	.8560055	2.073278	0.203729		29	1.140328	.7774356	1.672611	0.501665		49	.8806121	.6784463	1.14302	0.339363	0.2294
PAM	Brain Cancer	72	1.115849	.8729653	1.42631	0.381459	0.765995		72	1.115849	.8729653	1.42631	0.381459	0.765995		18	1.063034	.6583914	1.716366	0.80253		29	1.107336	.7525217	1.629446	0.604931		25	1.165609	.7615906	1.783956	0.480355	0.9603
PAM	Breast Cancer	770	.9673295	.8999364	1.039769	0.36732	0.812712		770	.9721106	.9038553	1.04552	0.446346	0.579913		190	.9737029	.841576	1.126574	0.72022		279	.9569962	.849075	1.078635	0.471512		301	.9883838	.8784591	1.112064	0.845992	0.9315
PAM	Colon Cancer	360	.9723414	.875236	1.08022	0.601324	0.273003		360	.9699285	.872273	1.078517	0.572807	0.318008		73	.9315728	.7403964	1.172112	0.545287		113	.9730818	.8042829	1.177307	0.778926		174	.9873824	.8464017	1.151845	0.871668	0.9181
PAM	Colorectal Cancer	532	1.008484	.9235988	1.101172	0.85062	0.0354673		532	1.010461	.924515	1.104398	0.818511	0.0526521		104	.9932314	.8137675	1.212273	0.946746		175	1.051506	.8981819	1.231002	0.532255		253	.9912309	.8722455	1.126447	0.892614	0.8351
PAM	Head and neck Cancer	122	1.003658	.8345072	1.207094	0.969073	0.00150318		122	1.0371	.8610306	1.249172	0.701165	0.147263		24	.9700396	.6434364	1.462424	0.884529		32	1.069952	.7403947	1.5462	0.718899		66	1.046485	.8117417	1.349114	0.72589	0.9351
PAM	Kidney Cancer	127	.9851159	.8248414	1.176533	0.868532	0.0273979		127	.9728476	.8147981	1.161555	0.760877	0.0926162		19	.7294395	.4979158	1.068618	0.10538		45	1.037186	.7649128	1.406376	0.814203		63	1.029414	.7954746	1.332153	0.825564	0.2841
PAM	Leukemia	130	1.115082	.9284349	1.339252	0.243827	1.35833		130	1.112533	.9264026	1.33606	0.253623	1.30323		26	.9762758	.6613232	1.441223	0.903835		43	1.038396	.759025	1.420595	0.813718		61	1.241308	.9443732	1.631606	0.121223	0.5397
PAM	Lip,oral cavity Cancer	47	1.131823	.828652	1.545911	0.436318	0.605946		47	1.17087	.8531321	1.606946	0.328769	0.953741		9	1.072052	.5344094	2.15059	0.844706		13	1.101437	.6126858	1.980074	0.746802		25	1.26718	.811796	1.978015	0.297303	0.8941
PAM	Liver Cancer	55	1.531422	1.143375	2.051166	0.00425456	8.17184		55	1.512726	1.124527	2.034934	0.00622593	7.48372		10	1.069339	.5524668	2.069784	0.842289		16	2.213188	1.346624	3.637395	0.00172458		29	1.39413	.9268178	2.097067	0.110685	0.1785
PAM	Lung Cancer	389	.9900841	.8947767	1.095543	0.846981	0.0372381		389	1.010596	.91563	1.115412	0.834176	0.0438267		80	1.17706	.9362913	1.479743	0.162661		114	1.0743	.8892437	1.297869	0.457472		195	.9283334	.8150473	1.057366	0.262749	0.1544
PAM	Lung adenocarcinoma	148	.9739471	.8272036	1.146722	0.751375	0.100379		148	.999579	.8542462	1.169637	0.995809	2.75913e-05		25	1.178207	.7871233	1.763601	0.425537		41	1.113451	.8039218	1.542157	0.517856		82	.9191619	.7569617	1.116118	0.394798	0.4121
PAM	Lung squamous cell carcinoma	66	1.008873	.7883616	1.291062	0.944035	0.0049279		66	1.042841	.8170866	1.330969	0.736106	0.113579		16	1.130005	.6781831	1.882842	0.638932		17	1.14335	.6876403	1.901065	0.605579		33	.9741499	.6918404	1.371657	0.880764	0.8305
PAM	Lung small cell carcinoma	41	1.08058	.7824444	1.492316	0.637993	0.221376		41	1.099219	.8029435	1.504816	0.554955	0.348516		8	1.361669	.6247338	2.967892	0.437408		18	1.06639	.6697416	1.697949	0.786505		15	.9629469	.5865275	1.580943	0.881345	0.7631
PAM	Melanoma	290	.9264361	.8267388	1.038156	0.188391	1.73016		290	.9313969	.8308111	1.04416	0.2229	1.48561		58	1.155481	.8750702	1.525748	0.308206		93	.8588065	.7079917	1.041747	0.122381		139	.9097061	.7740226	1.069174	0.250832	0.2158
PAM	Multiple myeloma	97	1.381615	1.109905	1.71984	0.00381247	8.37104		97	1.381615	1.109905	1.71984	0.00381247	8.37104		15	2.426935	1.611958	3.653952	2.16712e-05		38	1.236524	.8761454	1.745134	0.227137		44	1.177299	.8529119	1.62506	0.320944	0.0143
PAM	Non-Hodgkin lymphoma	201	1.112242	.959278	1.289596	0.158771	1.98589		201	1.112242	.959278	1.289596	0.158771	1.98589		46	1.237858	.902213	1.698371	0.186073		63	1.113133	.8549243	1.449328	0.426064		92	1.052301	.8482427	1.305449	0.643	0.7074
PAM	Diffuse lymphoma	101	.9979273	.8166749	1.219407	0.983813	0.000411631		101	.9979273	.8166749	1.219407	0.983813	0.000411631		22	1.033592	.6724571	1.588669	0.880254		31	1.024005	.7092399	1.478465	0.899267		48	.9638321	.7231078	1.284694	0.801614	0.9510
PAM	Esophageal Cancer	98	1.169756	.9456539	1.446965	0.148459	2.08801		98	1.138561	.920346	1.408515	0.231951	1.42886		24	1.342093	.8679754	2.075191	0.185768		31	1.410728	.9535941	2.087004	0.0850416		43	.9127882	.6803784	1.224587	0.542769	0.1454
PAM	Esophageal adenocarcinoma	76	1.297902	1.016378	1.657403	0.0366006	4.3689		76	1.256552	.9832605	1.605803	0.0679926	3.33083		18	1.842385	1.20789	2.810177	0.00455682		25	1.504396	.9740772	2.323437	0.0655439		33	.8942611	.6412255	1.247148	0.510193	0.0199
PAM	Oral Cancer	100	.9970549	.8133959	1.222183	0.977347	0.000806276		100	1.03643	.8434462	1.27357	0.733572	0.115857		18	1.059309	.6525821	1.71953	0.815677		28	1.090576	.7341005	1.620155	0.667673		54	1.003608	.7595537	1.326079	0.97979	0.9405
PAM	Ovarian Cancer	86	.9827073	.7907289	1.221295	0.87501	0.0247425		86	1.003764	.7992622	1.260591	0.974214	0.00104485		31	.890986	.6254652	1.269225	0.522579		28	.828524	.5842193	1.17499	0.29129		27	1.377261	.8890553	2.133554	0.15175	0.1769
PAM	Pancreatic Cancer	104	.9696843	.7976394	1.178838	0.75738	0.0954332		104	.9593951	.7896197	1.165674	0.676552	0.174033		20	.9410106	.6091092	1.453764	0.784103		26	1.120067	.7358628	1.70487	0.596798		58	.9143707	.7095641	1.178292	0.489003	0.7163
PAM	Prostate cancer	1137	.9941041	.9366999	1.055026	0.845506	0.0379689		1137	.999458	.9412511	1.061265	0.985872	0.000313564		240	.9687761	.8520864	1.101446	0.628086		364	1.111018	.9960603	1.239243	0.0588745		533	.9446738	.8667814	1.029566	0.194863	0.0647
PAM	Rectal Cancer	172	1.092195	.9318114	1.280184	0.276433	1.18454		172	1.106825	.9419887	1.300505	0.217352	1.52177		31	1.192338	.8088945	1.757547	0.374204		62	1.223659	.9300848	1.609897	0.149268		79	1.000789	.7951649	1.259585	0.994639	0.4987
PAM	Stomach Cancer	68	1.08254	.8422657	1.391357	0.535669	0.383627		68	1.054569	.8202039	1.355902	0.678626	0.171677		11	.9044291	.5014693	1.631191	0.738507		22	1.195465	.7623219	1.874717	0.436721		35	1.022413	.7223897	1.447042	0.900468	0.7453
PAM	Thyroid Cancer	44	.941096	.6990619	1.266929	0.688989	0.160182		44	.9256765	.689561	1.242641	0.607225	0.264236		10	1.83416	1.016937	3.308114	0.0438232		17	.8356006	.5428583	1.286207	0.4144		17	.7545879	.5072406	1.12255	0.164678	0.0409
PAM	Uterine Cancer	138	1.169306	.9735984	1.404354	0.0941976	2.80114		138	1.088362	.9064712	1.306752	0.364132	0.823593		36	1.115235	.7720165	1.611041	0.561123		41	1.099031	.7855222	1.537665	0.581568		61	1.068039	.813651	1.401963	0.635335	0.9809
PAMR1	Bladder Cancer	102	.9475374	.7685655	1.168186	0.613884	0.254558		102	.9039908	.727528	1.123255	0.362314	0.829857		23	1.252458	.792466	1.979454	0.335082		29	.9764883	.649803	1.467413	0.908847		50	.7475912	.5481647	1.01957	0.0661308	0.1715
PAMR1	Brain Cancer	68	1.294552	1.003415	1.670161	0.0470119	3.94496		68	1.294552	1.003415	1.670161	0.0470119	3.94496		18	1.299678	.7932819	2.129336	0.298059		25	1.205155	.7880709	1.84298	0.38922		25	1.382888	.9148727	2.090322	0.124076	0.9015
PAMR1	Breast Cancer	766	1.042693	.9682717	1.122834	0.268485	1.22447		766	1.043374	.9633956	1.129992	0.29672	1.08888		191	1.156825	.9865038	1.356553	0.0730134		276	1.00202	.8777697	1.143859	0.976164		299	1.015066	.8927326	1.154162	0.819477	0.3416
PAMR1	Colon Cancer	361	1.028556	.9207237	1.149017	0.618292	0.248275		361	1.024596	.9107172	1.152714	0.686065	0.163378		70	1.091555	.8355849	1.425937	0.520534		112	.8800633	.7134737	1.08555	0.232759		179	1.098084	.9286297	1.29846	0.273903	0.2360
PAMR1	Colorectal Cancer	533	1.041203	.9504617	1.140608	0.385457	0.753224		533	1.040802	.9446447	1.146747	0.418759	0.653796		101	1.027872	.8230398	1.283682	0.808435		175	.9651989	.815576	1.142271	0.680222		257	1.098143	.9549567	1.262799	0.189052	0.5099
PAMR1	Head and neck Cancer	121	.9720026	.8042743	1.17471	0.768888	0.0863363		121	.9642472	.7914662	1.174747	0.717818	0.130593		25	.8952165	.583136	1.374315	0.612769		33	.9089087	.6227029	1.32666	0.620599		63	1.026394	.7797672	1.351024	0.852601	0.8156
PAMR1	Kidney Cancer	124	1.176171	.9734576	1.421097	0.0927165	2.82657		124	1.113373	.912611	1.3583	0.289789	1.1206		19	1.614713	1.001184	2.604215	0.0494353		42	1.267663	.9014629	1.782624	0.172705		63	.9082887	.6877227	1.199594	0.497929	0.0847
PAMR1	Leukemia	128	.7941426	.6607679	.9544388	0.0140079	6.03715		128	.7913035	.6584488	.9509641	0.0125556	6.23067		26	.7479568	.4988207	1.121524	0.16		43	.7357405	.5376635	1.00679	0.0551518		59	.8588418	.6534646	1.128767	0.27514	0.7312
PAMR1	Lip,oral cavity Cancer	48	.7782811	.5768952	1.049968	0.100839	2.69222		48	.7691752	.5628125	1.051204	0.0996311	2.71144		10	.5228948	.2765956	.9885154	0.0459868		14	.7561017	.4265079	1.340396	0.338532		24	.9337951	.5933292	1.469628	0.767204	0.3472
PAMR1	Liver Cancer	53	.8741266	.6550444	1.166482	0.360781	0.835173		53	.794756	.5888425	1.072676	0.133245	2.25429		10	.6115676	.3166149	1.181293	0.143209		15	.6100872	.3499015	1.063746	0.0814903		28	1.028883	.6768794	1.563943	0.893974	0.2302
PAMR1	Lung Cancer	385	.984249	.8844979	1.09525	0.770899	0.0847968		385	.9464826	.8511513	1.052491	0.30989	1.03115		80	.9032845	.7163469	1.139005	0.389902		113	.9706871	.7968597	1.182433	0.767607		192	.9508153	.8178455	1.105404	0.511706	0.8948
PAMR1	Lung adenocarcinoma	147	.8392099	.7067414	.9965077	0.0455136	3.9995		147	.811112	.6836239	.9623751	0.0164157	5.75779		26	.6682524	.4467579	.9995599	0.04975		40	.9960905	.7105971	1.396285	0.981864		81	.7744567	.6158224	.9739546	0.0288423	0.2925
PAMR1	Lung squamous cell carcinoma	64	1.055095	.810344	1.37377	0.69043	0.15862		64	1.016118	.783733	1.317408	0.90394	0.0145652		15	1.006665	.5813008	1.743288	0.981083		17	.9394157	.5666634	1.557365	0.80853		32	1.060841	.7312276	1.539033	0.755722	0.9301
PAMR1	Lung small cell carcinoma	41	1.137489	.821134	1.575724	0.438481	0.600255		41	1.093123	.7934648	1.505948	0.585963	0.296693		8	.9406799	.4350714	2.03387	0.876477		18	.9102073	.5600326	1.479338	0.704187		15	1.429176	.8317951	2.455585	0.195985	0.4429
PAMR1	Melanoma	288	.8804411	.778474	.9957642	0.0426056	4.11098		288	.8844872	.7817166	1.000769	0.0514424	3.79381		58	1.076405	.8178132	1.416762	0.599425		91	.9167394	.7345603	1.144101	0.441865		139	.796634	.6677321	.9504197	0.0115822	0.1816
PAMR1	Multiple myeloma	97	1.330324	1.074486	1.647078	0.00881254	6.86043		97	1.330324	1.074486	1.647078	0.00881254	6.86043		15	1.497657	.8859214	2.531799	0.131608		38	1.389441	.9872474	1.955483	0.0592473		44	1.228115	.8922636	1.690381	0.207447	0.7795
PAMR1	Non-Hodgkin lymphoma	203	.8537606	.7369964	.989024	0.0351133	4.43966		203	.8537606	.7369964	.989024	0.0351133	4.43966		45	.9068577	.6646094	1.237405	0.53751		63	.7746088	.5955302	1.007537	0.056912		95	.882609	.7112576	1.095241	0.256843	0.6833
PAMR1	Diffuse lymphoma	103	.844701	.6866039	1.039201	0.110428	2.54809		103	.844701	.6866039	1.039201	0.110428	2.54809		22	.9429629	.603643	1.473021	0.796362		31	.6836128	.4715638	.9910144	0.0446852		50	.9154962	.6773649	1.237344	0.565693	0.4161
PAMR1	Esophageal Cancer	97	1.216202	.9819761	1.506296	0.0729216	3.216		97	1.123718	.899189	1.404312	0.305071	1.05189		24	1.210426	.7812157	1.87545	0.392659		30	1.273245	.851919	1.902944	0.23869		43	.9816922	.7015676	1.373666	0.914157	0.5760
PAMR1	Esophageal adenocarcinoma	75	1.366544	1.07357	1.739468	0.0111937	6.4343		75	1.270123	.9841569	1.639182	0.0661719	3.37551		18	1.02139	.6057126	1.722332	0.936723		24	1.490042	.9613299	2.309534	0.074491		33	1.278656	.8679079	1.883795	0.213734	0.5549
PAMR1	Oral Cancer	99	.9743493	.7905455	1.200888	0.807515	0.0593568		99	.9829091	.7899197	1.223049	0.877159	0.0238923		19	.9319776	.5715763	1.519626	0.77763		29	.9054742	.6044734	1.35636	0.630086		51	1.044442	.7690787	1.418397	0.78065	0.8378
PAMR1	Ovarian Cancer	86	1.089798	.8723811	1.3614	0.448799	0.573683		86	1.07489	.8463563	1.365133	0.553745	0.350651		32	.8601372	.5872913	1.259743	0.438995		27	1.186458	.7845835	1.794178	0.417795		27	1.302739	.8553312	1.984176	0.217946	0.3122
PAMR1	Pancreatic Cancer	103	1.022889	.829992	1.260618	0.831902	0.0450553		103	.9647388	.7754259	1.200271	0.747386	0.103741		19	.999671	.59519	1.67903	0.999008		25	.8592126	.5513675	1.338937	0.502598		59	1.003772	.7527229	1.338553	0.979544	0.8383
PAMR1	Prostate cancer	1123	.9624793	.9030805	1.025785	0.239331	1.38453		1123	.958166	.8965334	1.024036	0.207746	1.58706		235	.9148904	.7914168	1.057628	0.229163		367	1.026749	.9133449	1.154234	0.658448		521	.9326545	.8462496	1.027882	0.159853	0.3630
PAMR1	Rectal Cancer	172	1.068714	.9101155	1.254951	0.417462	0.657449		172	1.07603	.907512	1.275842	0.399104	0.711024		31	.9017475	.6070179	1.339579	0.608539		63	1.13267	.8569876	1.497037	0.381336		78	1.100068	.8543402	1.416473	0.459648	0.6302
PAMR1	Stomach Cancer	68	1.282873	.9963006	1.651875	0.0534546	3.72965		68	1.256318	.9625939	1.639668	0.0930774	2.82033		11	.5663798	.2971447	1.079562	0.0841045		22	1.465405	.9220634	2.328921	0.105947		35	1.446417	1.00477	2.08219	0.0470817	0.0325
PAMR1	Thyroid Cancer	42	.8665851	.6318302	1.188563	0.374366	0.789121		42	.7875943	.5670231	1.093967	0.154374	2.02849		10	.5147511	.2731747	.9699605	0.0399451		15	1.053071	.6018799	1.84249	0.856231		17	.7903875	.4725062	1.322125	0.370171	0.2514
PAMR1	Uterine Cancer	138	1.218109	1.021635	1.452367	0.027916	4.83324		138	1.016782	.8432013	1.226097	0.861663	0.0303659		36	1.034853	.7113886	1.505394	0.857816		42	.8656819	.6160934	1.216382	0.405871		60	1.142299	.861079	1.515362	0.356176	0.4689
PAPPA	Bladder Cancer	100	1.009757	.8291426	1.229716	0.923068	0.00932576		100	1.020737	.8381805	1.243054	0.838234	0.0416787		21	1.241754	.8182583	1.884432	0.308939		29	1.094641	.7645573	1.567233	0.621416		50	.9020806	.6778372	1.200509	0.479743	0.4256
PAPPA	Brain Cancer	71	1.075492	.8506584	1.359749	0.54304	0.369935		71	1.075492	.8506584	1.359749	0.54304	0.369935		18	1.057746	.6704165	1.668854	0.80932		28	1.405307	.9934607	1.987888	0.0544942		25	.7867151	.5196311	1.191077	0.256945	0.1080
PAPPA	Breast Cancer	745	.9940598	.920232	1.073811	0.879727	0.0228965		745	.9948101	.920239	1.075424	0.895865	0.0171313		184	1.03873	.890298	1.211908	0.629105		274	.9846949	.8653453	1.120505	0.81501		287	.977056	.8611346	1.108582	0.718683	0.8173
PAPPA	Colon Cancer	359	1.009963	.9084366	1.122836	0.854481	0.033637		359	1.013373	.9113769	1.126783	0.80612	0.0602383		72	.9571752	.7540292	1.215052	0.719144		111	1.004281	.8282146	1.217776	0.965355		176	1.044532	.8987205	1.214	0.570067	0.8255
PAPPA	Colorectal Cancer	523	1.002023	.9178006	1.093973	0.964022	0.00203459		523	1.006193	.9215193	1.098647	0.890512	0.0189491		100	.9794866	.8016694	1.196745	0.839306		171	1.015558	.8705131	1.18477	0.844345		252	1.010673	.8904693	1.147103	0.869472	0.9570
PAPPA	Head and neck Cancer	119	1.003141	.8358934	1.203851	0.973118	0.00113555		119	1.017394	.846108	1.223355	0.854534	0.0336124		24	.9439015	.6218126	1.432827	0.786309		32	1.431499	1.086539	1.885978	0.0107741		63	.8425476	.6491802	1.093512	0.197768	0.0199
PAPPA	Kidney Cancer	123	1.126245	.9481986	1.337724	0.175696	1.83366		123	1.140953	.9604096	1.355437	0.133525	2.25104		19	.7104112	.4389745	1.149689	0.163909		44	.9271859	.6851356	1.25475	0.624292		60	1.500327	1.20094	1.874349	0.000353811	0.0037
PAPPA	Leukemia	125	1.05204	.8820959	1.254726	0.572512	0.318497		125	1.055264	.8843163	1.259259	0.550809	0.35587		23	.993003	.6538634	1.508044	0.973725		41	1.077581	.7927232	1.464799	0.633347		61	1.063913	.8265854	1.369382	0.630461	0.9497
PAPPA	Lip,oral cavity Cancer	47	1.010025	.7548486	1.351463	0.946476	0.00450684		47	1.033293	.7710265	1.38477	0.826461	0.0480672		10	1.593292	.9162223	2.770704	0.098938		14	.9182141	.5251004	1.605631	0.764749		23	.8822503	.5729441	1.358537	0.569493	0.2200
PAPPA	Liver Cancer	50	1.38441	1.064073	1.801183	0.0154147	5.86844		50	1.425989	1.092609	1.861089	0.00900574	6.82169		10	.7635892	.3935149	1.481694	0.425178		14	1.926107	1.253146	2.960458	0.00279985		26	1.483981	1.025384	2.147683	0.0363608	0.0717
PAPPA	Lung Cancer	373	.9616125	.8652271	1.068735	0.467605	0.52763		373	.9836835	.8851945	1.093131	0.759882	0.093413		77	.9957295	.7920751	1.251746	0.970758		107	1.018841	.8384802	1.237998	0.851054		189	.9679842	.8331025	1.124704	0.670831	0.9179
PAPPA	Lung adenocarcinoma	140	1.009888	.8508115	1.198707	0.910418	0.0126588		140	1.028794	.8670173	1.220756	0.745023	0.105761		25	.945375	.6320188	1.414094	0.784526		37	1.064534	.7603001	1.490506	0.715735		78	1.060833	.8443527	1.332817	0.612069	0.8768
PAPPA	Lung squamous cell carcinoma	64	.8966297	.6954446	1.156016	0.399984	0.708375		64	.9073114	.7036404	1.169936	0.453299	0.562389		15	.8903006	.5353392	1.480622	0.65435		17	.9524884	.5784537	1.568378	0.848289		32	.9169303	.6316186	1.331121	0.648383	0.9827
PAPPA	Lung small cell carcinoma	40	.9157539	.6603578	1.269926	0.59781	0.278312		40	.9612578	.6943286	1.330806	0.811827	0.0566771		8	1.088178	.5141516	2.303076	0.825163		17	1.203538	.7391421	1.959711	0.456391		15	.7056239	.404979	1.229459	0.218406	0.3497
PAPPA	Melanoma	277	1.013538	.8985686	1.143218	0.82672	0.0479216		277	1.012921	.8983016	1.142166	0.834027	0.0439068		57	.9846573	.7562417	1.282064	0.908589		90	.8299907	.665298	1.035452	0.0986885		130	1.157713	.9821042	1.364723	0.0810168	0.0584
PAPPA	Multiple myeloma	87	.939266	.7546146	1.169101	0.574777	0.314755		87	.939266	.7546146	1.169101	0.574777	0.314755		11	1.044634	.5685423	1.919402	0.888118		38	.9636963	.6953753	1.335553	0.824234		38	.8839726	.6315363	1.237312	0.472247	0.8754
PAPPA	Non-Hodgkin lymphoma	191	.9029124	.7772894	1.048838	0.181504	1.78526		191	.9029124	.7772894	1.048838	0.181504	1.78526		44	1.014248	.7479371	1.375383	0.927461		58	.997216	.7622502	1.304611	0.983775		89	.7922427	.634414	.9893357	0.0399225	0.2989
PAPPA	Diffuse lymphoma	97	.8757097	.7100456	1.080026	0.214811	1.5387		97	.8757097	.7100456	1.080026	0.214811	1.5387		21	.8134789	.5163083	1.281691	0.373469		28	1.023506	.7003895	1.495689	0.90445		48	.8163024	.6045329	1.102255	0.185305	0.6188
PAPPA	Esophageal Cancer	96	1.106728	.9071565	1.350204	0.317535	0.999072		96	1.119577	.9164096	1.367786	0.268919	1.22225		24	1.198905	.8054028	1.784663	0.371454		30	1.270014	.8992985	1.793548	0.174696		42	.9744963	.713786	1.330431	0.870805	0.4993
PAPPA	Esophageal adenocarcinoma	75	1.067186	.8517899	1.337051	0.571852	0.319594		75	1.070325	.8536885	1.341935	0.555861	0.346922		18	1.294914	.8377176	2.001632	0.244798		24	1.150092	.7724088	1.71245	0.49113		33	.9102949	.6405425	1.293648	0.600182	0.4335
PAPPA	Oral Cancer	98	1.005834	.822157	1.230545	0.954913	0.0031966		98	1.019994	.8319499	1.25054	0.848994	0.036253		19	1.043494	.6561917	1.659392	0.857243		28	1.365688	.992529	1.879144	0.0556314		51	.8377312	.6265398	1.12011	0.232224	0.0852
PAPPA	Ovarian Cancer	83	.9638436	.7622198	1.218801	0.758432	0.0945815		83	.9940266	.7861732	1.256833	0.960077	0.00250574		29	1.107975	.7643525	1.606075	0.588302		28	.7991132	.5309348	1.20275	0.282376		26	1.01871	.6603781	1.57148	0.933202	0.4956
PAPPA	Pancreatic Cancer	100	.8859466	.7197414	1.090532	0.253291	1.30506		100	.8888108	.7216284	1.094725	0.267563	1.2292		18	1.032735	.6444304	1.655015	0.893507		25	.7857433	.5133751	1.202615	0.266842		57	.8946012	.6789776	1.178701	0.428636	0.7004
PAPPA	Prostate cancer	1098	.962896	.9079548	1.021162	0.20718	1.59103		1098	.9595037	.9046956	1.017632	0.168347	1.8976		237	.9970722	.8798694	1.129887	0.963345		349	.8715476	.7839662	.9689133	0.0109462		512	1.004439	.9219678	1.094288	0.919286	0.0990
PAPPA	Rectal Cancer	165	.9830707	.8406287	1.149649	0.83071	0.0457068		165	.9897794	.8462655	1.157631	0.897724	0.0165217		28	1.04686	.7176275	1.527139	0.812109		60	1.036325	.8009891	1.340805	0.786011		77	.9363694	.7420964	1.181501	0.579473	0.8085
PAPPA	Stomach Cancer	67	1.138586	.9013256	1.438301	0.276334	1.18503		67	1.136634	.8983835	1.438067	0.285924	1.13871		10	1.142081	.6333823	2.059341	0.65872		22	1.254113	.8473436	1.856153	0.257677		35	1.049908	.7497895	1.470154	0.776771	0.7965
PAPPA	Thyroid Cancer	44	.9565656	.7008433	1.305595	0.779636	0.0782846		44	.9670264	.7080851	1.320661	0.832998	0.0444614		10	.7514573	.380882	1.48258	0.409845		17	1.310035	.8961365	1.915101	0.16334		17	.7717909	.4644649	1.282468	0.317421	0.1650
PAPPA	Uterine Cancer	134	1.041589	.8669557	1.251398	0.663428	0.189386		134	1.04456	.866538	1.259154	0.647451	0.209129		36	1.002746	.6973212	1.441945	0.988196		39	.959389	.6778988	1.357765	0.815008		59	1.140288	.8660969	1.501284	0.349518	0.7165
PARK7	Bladder Cancer	102	.9855341	.8055067	1.205797	0.887407	0.0200466		102	.972821	.7941645	1.191668	0.790113	0.0708431		23	1.177175	.7790181	1.778832	0.43869		29	.6843287	.4612783	1.015235	0.0594524		50	1.078015	.8092219	1.436091	0.607696	0.1127
PARK7	Brain Cancer	68	.9707701	.7602809	1.239535	0.811958	0.0565971		68	.9707701	.7602809	1.239535	0.811958	0.0565971		18	1.175152	.7369721	1.873858	0.497804		25	.9557354	.6375915	1.432626	0.82648		25	.8619031	.5746111	1.292834	0.47251	0.6127
PARK7	Breast Cancer	766	.9681025	.9023293	1.03867	0.366502	0.81549		766	.969022	.9028256	1.040072	0.383399	0.759776		191	.9643373	.8370978	1.110917	0.614965		276	1.019306	.906044	1.146728	0.750342		299	.9263835	.8271244	1.037554	0.186033	0.5172
PARK7	Colon Cancer	361	.9254128	.8316964	1.029689	0.154763	2.02467		361	.9211572	.8275551	1.025346	0.133063	2.2564		70	.8979221	.7023071	1.148022	0.390416		112	.9345891	.7709412	1.132975	0.490956		179	.9218037	.7917946	1.07316	0.293857	0.9688
PARK7	Colorectal Cancer	533	.9467525	.8672279	1.03357	0.221574	1.49415		533	.9404007	.8611006	1.027004	0.17158	1.86908		101	1.026103	.8386285	1.255487	0.802335		175	.8869402	.7600122	1.035066	0.127864		257	.9446169	.8320965	1.072353	0.378606	0.5288
PARK7	Head and neck Cancer	121	1.043904	.8693878	1.253452	0.645259	0.21193		121	1.015696	.8459789	1.21946	0.867411	0.0278715		25	.982843	.6595663	1.464569	0.932231		33	1.142885	.8046503	1.623296	0.455684		63	.9642992	.7484585	1.242384	0.778558	0.7330
PARK7	Kidney Cancer	124	1.108446	.9257731	1.327164	0.262476	1.25565		124	1.081355	.9023755	1.295833	0.396865	0.717805		19	1.439715	.9326338	2.222501	0.0999411		42	1.068596	.783591	1.457263	0.675085		63	.9926343	.7675986	1.283643	0.955055	0.3500
PARK7	Leukemia	128	.9498513	.7942143	1.135987	0.573094	0.317534		128	.9448493	.789552	1.130692	0.535766	0.383444		26	.7889837	.5267174	1.181839	0.25031		43	1.093122	.804439	1.485403	0.569293		59	.9188192	.7051151	1.197292	0.530764	0.4328
PARK7	Lip,oral cavity Cancer	48	.9313417	.6944964	1.248959	0.634722	0.225712		48	.9146004	.6827418	1.225198	0.549556	0.358114		10	1.268764	.6764699	2.37965	0.45818		14	1.029735	.5985249	1.771611	0.915707		24	.755445	.4957961	1.151072	0.19183	0.3664
PARK7	Liver Cancer	53	.8781449	.661581	1.165599	0.368452	0.808879		53	.8636974	.6500917	1.147489	0.312076	1.02187		10	.5785879	.2938094	1.139392	0.113526		15	.7661007	.4508942	1.301659	0.324544		28	1.0515	.7136466	1.549299	0.799539	0.2824
PARK7	Lung Cancer	385	1.078416	.9738813	1.194171	0.146721	2.10601		385	1.031575	.9311719	1.142804	0.551832	0.354046		80	1.176206	.9451858	1.463692	0.145759		113	.9126609	.7556786	1.102254	0.342619		192	1.045907	.9034442	1.210835	0.547974	0.2193
PARK7	Lung adenocarcinoma	147	1.017486	.8624178	1.200435	0.837203	0.042219		147	.9879288	.8368163	1.166329	0.885985	0.0205596		26	1.032205	.6998696	1.522352	0.872969		40	.8317116	.6064471	1.14065	0.252875		81	1.072072	.8559269	1.3428	0.544659	0.4290
PARK7	Lung squamous cell carcinoma	64	.9830214	.7621444	1.267911	0.895078	0.0173928		64	.931901	.7190043	1.207836	0.594046	0.284069		15	1.151971	.6999003	1.896039	0.577889		17	.6372602	.3791813	1.070993	0.0889365		32	.992094	.6819631	1.443261	0.966895	0.2396
PARK7	Lung small cell carcinoma	41	1.059092	.7771721	1.443279	0.716182	0.13218		41	.9968397	.7320539	1.357399	0.983968	0.000403775		8	.7672146	.3617204	1.627274	0.489725		18	1.069949	.6610234	1.731846	0.783186		15	1.040614	.6271646	1.726623	0.877535	0.7496
PARK7	Melanoma	288	1.050441	.9338509	1.181586	0.412325	0.672088		288	1.051082	.9343939	1.182342	0.406667	0.688523		58	1.400794	1.084326	1.809626	0.00989153		91	.9377348	.7601477	1.15681	0.548412		139	1.002183	.8448966	1.18875	0.980027	0.0436
PARK7	Multiple myeloma	97	1.171639	.9588788	1.431608	0.121316	2.40025		97	1.171639	.9588788	1.431608	0.121316	2.40025		15	1.340188	.8164394	2.199922	0.246883		38	1.178821	.8538015	1.627567	0.317503		44	1.111086	.8244889	1.497307	0.488906	0.8165
PARK7	Non-Hodgkin lymphoma	203	1.025422	.8910688	1.180032	0.726074	0.122747		203	1.025422	.8910688	1.180032	0.726074	0.122747		45	1.142281	.8523404	1.530851	0.37321		63	1.128601	.8781247	1.450522	0.344719		95	.9125693	.7419422	1.122436	0.386321	0.3164
PARK7	Diffuse lymphoma	103	.9254362	.7583904	1.129276	0.445494	0.58209		103	.9254362	.7583904	1.129276	0.445494	0.58209		22	.9971072	.6539183	1.520408	0.989262		31	.7973562	.5521599	1.151436	0.227105		50	.9838062	.7397496	1.308381	0.91064	0.6289
PARK7	Esophageal Cancer	97	1.023202	.8335893	1.255944	0.826381	0.0481123		97	.9991945	.8134219	1.227395	0.993874	5.89533e-05		24	.9466184	.6304533	1.421337	0.791368		30	1.098771	.7594278	1.589748	0.617222		43	.9582873	.7017818	1.308547	0.788648	0.8226
PARK7	Esophageal adenocarcinoma	75	1.065904	.8448841	1.344742	0.590365	0.289775		75	1.052052	.8331715	1.328435	0.669839	0.181791		18	.8803543	.5477244	1.414988	0.598675		24	1.437549	.962775	2.146449	0.0759823		33	.9154603	.6401394	1.309195	0.628438	0.1781
PARK7	Oral Cancer	99	1.016174	.8301937	1.243818	0.876371	0.0242024		99	.9909337	.8100696	1.212179	0.929418	0.00784587		19	1.065691	.6787619	1.67319	0.782218		29	1.135558	.7827423	1.647404	0.503083		51	.8872684	.6687877	1.177123	0.406936	0.5484
PARK7	Ovarian Cancer	86	1.021729	.8269855	1.262332	0.842075	0.0396968		86	1.019214	.8224933	1.262985	0.861913	0.0302552		32	.7376353	.5182103	1.049971	0.0911674		27	1.409447	.977236	2.032815	0.0662502		27	1.041361	.7175336	1.511334	0.831119	0.0441
PARK7	Pancreatic Cancer	103	1.020778	.8375959	1.244021	0.838518	0.0415299		103	1.007393	.8255801	1.229246	0.942177	0.00526112		19	.8044357	.5030298	1.286438	0.363633		25	1.034503	.6880335	1.555442	0.870507		59	1.077573	.8295206	1.399801	0.575674	0.5625
PARK7	Prostate cancer	1123	1.00961	.949499	1.073526	0.760087	0.093249		1123	1.006814	.946659	1.07079	0.828964	0.0466693		235	1.08629	.9510055	1.240818	0.222585		367	1.020337	.9160435	1.136504	0.714394		521	.963676	.87995	1.055368	0.424943	0.3322
PARK7	Rectal Cancer	172	.9936898	.8520241	1.15891	0.935709	0.00650678		172	.9853766	.8441528	1.150227	0.851935	0.0348383		31	1.351959	.9566979	1.910524	0.0874369		63	.8140471	.62849	1.054388	0.119063		78	.9987779	.7934518	1.257237	0.991691	0.0699
PARK7	Stomach Cancer	68	1.155382	.9081342	1.469947	0.239751	1.38206		68	1.147127	.9019366	1.458972	0.26325	1.25158		11	.939514	.5038293	1.751956	0.844416		22	.9237004	.5983235	1.426022	0.720182		35	1.378505	.995508	1.908851	0.0532541	0.2762
PARK7	Thyroid Cancer	42	.9627083	.7106151	1.304232	0.806198	0.0601888		42	.946069	.6969746	1.284188	0.722139	0.126453		10	.7675176	.4091206	1.439877	0.409783		15	.7008294	.4158637	1.181065	0.181874		17	1.381475	.8656162	2.204757	0.175452	0.1218
PARK7	Uterine Cancer	138	.9528946	.8065209	1.125833	0.570677	0.321551		138	.9147686	.7734581	1.081897	0.298091	1.08272		36	.7536733	.5373052	1.057171	0.101432		42	.8232764	.6057114	1.118988	0.214254		60	1.088202	.8451193	1.401202	0.512259	0.1718
PARP1	Bladder Cancer	100	.9097204	.724087	1.142944	0.416469	0.660259		100	.8581615	.6704597	1.098412	0.224513	1.47529		22	.7138301	.396378	1.285524	0.261373		29	.8635946	.5476728	1.361754	0.527956		49	.9214412	.6621971	1.282177	0.627408	0.7595
PARP1	Brain Cancer	73	1.115595	.9259491	1.344083	0.24987	1.32403		73	1.115595	.9259491	1.344083	0.24987	1.32403		19	.6022827	.3083968	1.176227	0.137628		29	1.330144	1.100797	1.607274	0.00313149		25	1.011473	.6787878	1.507212	0.955297	0.0521
PARP1	Breast Cancer	758	1.025803	.9546406	1.102269	0.487375	0.482315		758	1.019394	.9469245	1.09741	0.609689	0.260628		188	.9483041	.8049409	1.117201	0.52561		276	1.083571	.9703851	1.20996	0.153899		294	.9942944	.8789078	1.124829	0.927559	0.3551
PARP1	Colon Cancer	358	1.045532	.946883	1.154459	0.37855	0.775405		358	1.047242	.9469829	1.158115	0.368643	0.808232		71	1.056849	.8472646	1.318279	0.623929		111	.9268919	.7431813	1.156015	0.500563		176	1.104413	.9715744	1.255413	0.128783	0.4048
PARP1	Colorectal Cancer	525	1.039285	.9571377	1.128484	0.359035	0.841267		525	1.037717	.9540152	1.128762	0.388227	0.744488		101	1.035908	.8559309	1.253729	0.717122		175	.9951046	.85102	1.163584	0.950967		249	1.06792	.9506938	1.199601	0.268007	0.7762
PARP1	Head and neck Cancer	119	1.197634	1.05987	1.353305	0.00382127	8.36685		119	1.1699	1.01977	1.342132	0.0251336	5.01466		25	.9678708	.6270362	1.493971	0.882779		33	1.196513	.9490315	1.508531	0.129143		61	1.211831	1.013025	1.449653	0.0355967	0.6379
PARP1	Kidney Cancer	124	1.051455	.8911771	1.240559	0.552103	0.353564		124	1.00114	.8331211	1.203044	0.990303	0.000147722		19	1.114548	.7574911	1.639909	0.582054		43	.8719575	.6031096	1.26065	0.466327		62	1.04369	.8180367	1.331589	0.730813	0.6288
PARP1	Leukemia	127	1.433828	1.335505	1.53939	2.73119e-23	98.8446		127	1.439514	1.34009	1.546314	1.92535e-23	99.537		25	1.593656	1.400111	1.813956	1.73286e-12		43	1.517744	1.362613	1.690537	3.34305e-14		59	1.259033	1.074679	1.475012	0.00435042	0.0649
PARP1	Lip,oral cavity Cancer	46	1.153879	.9283277	1.434232	0.197125	1.66355		46	1.136981	.8972201	1.440813	0.288046	1.12873		10	1.098498	.5955436	2.026212	0.763605		14	1.178619	.807367	1.720585	0.394539		22	1.147037	.8158644	1.612638	0.429995	0.9813
PARP1	Liver Cancer	52	1.012184	.7647235	1.339722	0.932527	0.00716827		52	.9625117	.7075002	1.30944	0.807776	0.0591927		9	.5367822	.1970636	1.462143	0.223641		15	.8281214	.4260033	1.609811	0.578149		28	1.128164	.8184597	1.555061	0.461434	0.3122
PARP1	Lung Cancer	380	1.141891	1.055763	1.235046	0.00091267	10.9968		380	1.059653	.9641163	1.164657	0.229394	1.44461		79	1.109029	.9203481	1.33639	0.276768		110	.989007	.8154398	1.199518	0.910609		191	1.080582	.9470135	1.232988	0.249634	0.6726
PARP1	Lung adenocarcinoma	145	1.117432	.9781694	1.276522	0.10206	2.67306		145	1.046789	.8999525	1.217584	0.553191	0.351632		25	1.049592	.7118672	1.54754	0.806975		39	.9919927	.7424388	1.325429	0.956635		81	1.071359	.8797656	1.304676	0.492922	0.9114
PARP1	Lung squamous cell carcinoma	65	1.079441	.8705685	1.338429	0.485991	0.48539		65	.954652	.7174542	1.27027	0.75015	0.101405		16	1.045984	.6758709	1.618774	0.840096		17	.390823	.1775433	.8603117	0.0196111		32	1.142056	.822446	1.585868	0.427781	0.0470
PARP1	Lung small cell carcinoma	41	1.084337	.8243314	1.426352	0.562683	0.335081		41	.9322207	.6535487	1.329718	0.698511	0.150025		8	.6355757	.2133721	1.893202	0.415736		18	1.06967	.6840219	1.672746	0.767814		15	.9056316	.4995768	1.641727	0.743981	0.6671
PARP1	Melanoma	285	.9965703	.8826657	1.125174	0.955757	0.00307786		285	1.003535	.8880745	1.134007	0.954875	0.00320196		58	1.225288	1.020382	1.471342	0.02955		94	1.038984	.8545007	1.263296	0.701393		133	.8232548	.6582767	1.02958	0.0882897	0.0263
PARP1	Multiple myeloma	93	.9611345	.7700365	1.199657	0.725973	0.122841		93	.9611345	.7700365	1.199657	0.725973	0.122841		14	1.148574	.775448	1.701238	0.48949		37	.980183	.6948563	1.382673	0.909213		42	.8512235	.5830941	1.242649	0.404001	0.5601
PARP1	Non-Hodgkin lymphoma	199	1.11611	.9949569	1.252016	0.0609682	3.51085		199	1.11611	.9949569	1.252016	0.0609682	3.51085		44	1.255246	1.046273	1.505957	0.0144116		62	1.050313	.83056	1.328209	0.681911		93	1.065951	.8837344	1.285739	0.504302	0.3636
PARP1	Diffuse lymphoma	99	1.077188	.9023665	1.285878	0.41055	0.677207		99	1.077188	.9023665	1.285878	0.41055	0.677207		21	1.108896	.7722057	1.592388	0.575583		30	.9622042	.6509003	1.422394	0.846805		48	1.123205	.8871654	1.422045	0.334402	0.7948
PARP1	Esophageal Cancer	97	1.095976	.9232193	1.30106	0.29503	1.09652		97	1.047341	.8609426	1.274096	0.643664	0.213982		23	1.032704	.6868597	1.552687	0.877085		31	.9000095	.5904107	1.371955	0.624294		43	1.141063	.8850714	1.471097	0.308645	0.6322
PARP1	Esophageal adenocarcinoma	75	1.076465	.8805553	1.315961	0.472206	0.516808		75	1.051051	.8475362	1.303435	0.650226	0.205615		17	.8605163	.477016	1.552334	0.617744		25	1.069638	.7466454	1.532355	0.713589		33	1.116584	.8330153	1.496683	0.460689	0.7400
PARP1	Oral Cancer	98	1.171294	1.01519	1.351402	0.0302698	4.6939		98	1.14406	.9752863	1.342041	0.098398	2.73132		19	1.062513	.6907929	1.634258	0.782523		29	1.209707	.9482407	1.543268	0.125468		50	1.122844	.8860147	1.422976	0.337737	0.8459
PARP1	Ovarian Cancer	89	.9199502	.7169064	1.1805	0.511975	0.430029		89	.929864	.721909	1.197723	0.573421	0.316992		32	.8260282	.5142968	1.32671	0.429187		29	1.095078	.784723	1.528176	0.59322		28	.7788709	.464917	1.304835	0.342479	0.4492
PARP1	Pancreatic Cancer	102	1.006722	.826024	1.22695	0.947078	0.00440592		102	.9798229	.7937993	1.20944	0.849503	0.0360061		19	.8085309	.4454459	1.467568	0.484699		24	.6498251	.3615164	1.16806	0.149657		59	1.118522	.9008029	1.388862	0.31053	0.1694
PARP1	Prostate cancer	1126	1.03482	.9783823	1.094513	0.231627	1.43084		1126	1.036512	.9798362	1.096466	0.211314	1.5624		239	1.077288	.9651785	1.202419	0.184237		361	1.029736	.9324024	1.137229	0.562994		526	1.020367	.936122	1.112194	0.646526	0.7350
PARP1	Rectal Cancer	168	1.038253	.8997774	1.19804	0.607261	0.264183		168	1.03118	.8894614	1.195478	0.683979	0.165681		30	.9838858	.6768482	1.430204	0.932165		64	1.085698	.8772077	1.343741	0.449793		74	.9913331	.7793317	1.261005	0.943473	0.8242
PARP1	Stomach Cancer	67	1.140614	.9532964	1.364738	0.150601	2.06615		67	1.130158	.941682	1.356357	0.188693	1.7278		11	.7446059	.3292107	1.684143	0.478828		22	.7916195	.4597043	1.363184	0.399408		34	1.299944	1.086037	1.555982	0.00423988	0.1158
PARP1	Thyroid Cancer	44	1.12124	.8818619	1.425597	0.350338	0.872233		44	1.099291	.8522853	1.417882	0.465977	0.531501		10	1.045571	.5653965	1.933545	0.887026		17	1.163131	.8178286	1.654225	0.400403		17	1.048678	.6690883	1.643619	0.835769	0.9210
PARP1	Uterine Cancer	136	.9321106	.7657435	1.134623	0.483388	0.491211		136	.8267982	.6626225	1.031651	0.0921706	2.83605		35	.4615283	.2680183	.794753	0.00529674		40	.9706397	.6921785	1.361125	0.862853		61	.9286737	.6893815	1.251027	0.626436	0.0556
PBLD	Bladder Cancer	100	.8528465	.6864698	1.059547	0.150555	2.06662		100	.8398926	.6733772	1.047585	0.121712	2.39516		23	1.05997	.7025969	1.599119	0.781326		28	.8898474	.5864787	1.35014	0.583248		49	.7004279	.4990424	.9830812	0.0395308	0.3007
PBLD	Brain Cancer	72	1.117977	.8963492	1.394402	0.322529	0.978664		72	1.117977	.8963492	1.394402	0.322529	0.978664		19	.8630534	.5306488	1.40368	0.552851		28	1.363431	1.006023	1.847815	0.0456429		25	1.02952	.6925381	1.530473	0.885647	0.2416
PBLD	Breast Cancer	748	1.013324	.9398428	1.092551	0.730378	0.118765		748	1.006807	.9320484	1.087562	0.863174	0.0296994		185	.9718652	.829922	1.138085	0.723137		271	.9823594	.8636236	1.11742	0.78655		292	1.050176	.9295508	1.186455	0.431604	0.6733
PBLD	Colon Cancer	351	.9733051	.8720951	1.086261	0.629101	0.233282		351	.9676179	.8651594	1.08221	0.564313	0.332292		69	.768038	.5819247	1.013675	0.062317		108	.962025	.7854468	1.1783	0.708269		174	1.052283	.9035491	1.2255	0.512171	0.1482
PBLD	Colorectal Cancer	519	.9876598	.9032367	1.079974	0.785341	0.0741832		519	.9825277	.896974	1.076241	0.704522	0.143811		99	.8501356	.6816676	1.060239	0.149625		168	1.010385	.8623713	1.183802	0.898282		252	1.017678	.894787	1.157447	0.789562	0.3581
PBLD	Head and neck Cancer	118	1.078063	.9070912	1.281259	0.393571	0.727882		118	1.085261	.9086288	1.296231	0.366653	0.814977		24	1.199526	.8278433	1.738086	0.336315		32	1.187364	.8522968	1.654157	0.310011		62	.9853103	.7630622	1.27229	0.909658	0.5739
PBLD	Kidney Cancer	121	1.038235	.8675688	1.242473	0.682164	0.167701		121	1.005044	.8366897	1.207273	0.957106	0.00289295		18	1.078489	.6703747	1.735058	0.755444		43	1.024587	.7603853	1.380588	0.873166		60	.9718146	.744482	1.268565	0.833446	0.9225
PBLD	Leukemia	128	1.109562	.9369631	1.313955	0.228133	1.45246		128	1.106491	.9334974	1.311543	0.243369	1.36097		26	.891729	.5903081	1.34706	0.586127		41	1.20352	.9044765	1.601434	0.203699		61	1.139514	.8927016	1.454566	0.294349	0.4886
PBLD	Lip,oral cavity Cancer	46	1.084559	.8224817	1.430145	0.565167	0.330836		46	1.084141	.8151934	1.44182	0.578652	0.308419		10	1.172337	.6594178	2.084223	0.588097		13	1.262337	.7621939	2.090668	0.365452		23	.959796	.6267226	1.469882	0.85033	0.6956
PBLD	Liver Cancer	49	1.111463	.8498527	1.453604	0.440243	0.595649		49	1.062321	.8050416	1.401823	0.669177	0.182567		10	.6483704	.3070228	1.369228	0.255938		13	.8701517	.4783073	1.583007	0.648714		26	1.323628	.9471724	1.849706	0.100571	0.1585
PBLD	Lung Cancer	372	.977694	.8793334	1.087057	0.676689	0.173877		372	.9789072	.88063	1.088152	0.692894	0.15597		77	.9176072	.7237105	1.163453	0.477728		108	.9745594	.8005259	1.186428	0.797369		187	1.004096	.8657396	1.164565	0.9569	0.8190
PBLD	Lung adenocarcinoma	140	.9512045	.7985129	1.133094	0.575238	0.313997		140	.9484663	.7966549	1.129207	0.552161	0.35346		25	.902496	.5886925	1.383573	0.637917		38	.9582252	.6850515	1.340331	0.803188		77	.9627391	.7633317	1.214238	0.748457	0.9654
PBLD	Lung squamous cell carcinoma	62	.8799422	.6690319	1.157341	0.360297	0.836859		62	.8960835	.6828296	1.175939	0.428803	0.626064		14	.9895305	.5842406	1.675972	0.968772		17	.7260879	.4067351	1.296184	0.279004		31	.9547998	.6515055	1.399286	0.812514	0.6906
PBLD	Lung small cell carcinoma	40	1.141994	.8563048	1.522997	0.366051	0.817027		40	1.152281	.8621954	1.539967	0.338104	0.917606		8	.7673258	.331879	1.774107	0.5357		17	1.426995	.9464921	2.151434	0.0896139		15	1.067869	.6532313	1.745697	0.79343	0.3695
PBLD	Melanoma	277	1.069281	.950534	1.202862	0.26472	1.2439		277	1.070879	.951476	1.205265	0.256244	1.28894		57	1.313684	1.046857	1.648521	0.0185093		86	.970759	.7769744	1.212875	0.793923		134	1.028377	.8633602	1.224934	0.753855	0.1326
PBLD	Multiple myeloma	90	1.242855	1.033203	1.49505	0.0210836	5.31987		90	1.242855	1.033203	1.49505	0.0210836	5.31987		12	1.272471	.7704219	2.101682	0.346602		39	1.419931	1.102657	1.828498	0.00658073		39	1.047572	.7654507	1.433675	0.771578	0.3347
PBLD	Non-Hodgkin lymphoma	200	.9582058	.8275461	1.109495	0.568143	0.325799		200	.9582058	.8275461	1.109495	0.568143	0.325799		46	.9536022	.7005552	1.298052	0.762685		61	1.061823	.8284505	1.360937	0.635691		93	.8908	.7126555	1.113476	0.309737	0.5865
PBLD	Diffuse lymphoma	99	.9790428	.795656	1.204697	0.841366	0.0400584		99	.9790428	.795656	1.204697	0.841366	0.0400584		22	.9085348	.5695065	1.449387	0.687299		29	.9726649	.6692303	1.413679	0.88449		48	1.01512	.7568604	1.361504	0.920197	0.9242
PBLD	Esophageal Cancer	96	1.087216	.8944619	1.321508	0.401012	0.70529		96	1.042023	.8530087	1.27292	0.686876	0.162488		24	.9486301	.6227103	1.445133	0.80603		30	1.253145	.9102047	1.725297	0.166593		42	.9373634	.6815847	1.289128	0.690733	0.3895
PBLD	Esophageal adenocarcinoma	74	1.198221	.9716946	1.477557	0.0907602	2.86084		74	1.148891	.926944	1.423981	0.205049	1.60604		18	1.023051	.6441315	1.624875	0.923087		24	1.40275	1.022648	1.924131	0.0358302		32	1.018819	.7165838	1.448528	0.917297	0.3358
PBLD	Oral Cancer	96	1.093452	.9048655	1.321342	0.354988	0.855546		96	1.110356	.9137823	1.349217	0.292341	1.10881		18	1.414127	.9556005	2.092669	0.0831224		28	1.11616	.7727372	1.612207	0.55804		50	.9914123	.7475301	1.314861	0.95226	0.3541
PBLD	Ovarian Cancer	84	.9861945	.7850557	1.238867	0.904917	0.0142688		84	.968724	.766738	1.22392	0.78998	0.0709355		30	.6256597	.3963325	.987681	0.044096		27	1.336228	.9481941	1.883058	0.0977151		27	1.00355	.67202	1.498635	0.986181	0.0336
PBLD	Pancreatic Cancer	97	1.039112	.8481831	1.273021	0.711095	0.137185		97	1.010211	.8209264	1.24314	0.923545	0.00921011		19	.670699	.3806688	1.181702	0.166903		23	1.050552	.6992041	1.578452	0.812336		55	1.115939	.8563955	1.454142	0.416686	0.2775
PBLD	Prostate cancer	1099	1.051177	.9910976	1.114897	0.0964809	2.76277		1099	1.05386	.9930208	1.118426	0.0837882	2.98984		231	.9523817	.8305084	1.092139	0.48495		352	1.151032	1.040818	1.272916	0.00616246		516	1.033856	.9475603	1.128011	0.454028	0.0733
PBLD	Rectal Cancer	168	1.016723	.8718691	1.185643	0.832508	0.0447263		168	1.012508	.8655017	1.184484	0.876581	0.0241195		30	1.03466	.7202229	1.486374	0.853746		60	1.095531	.8497148	1.412461	0.48157		78	.9403728	.7397755	1.195364	0.615516	0.6884
PBLD	Stomach Cancer	66	1.152955	.9212639	1.442915	0.213692	1.54624		66	1.141032	.9082422	1.433488	0.257105	1.28428		10	.7719645	.3841228	1.551403	0.467364		21	.844921	.5213517	1.369309	0.493936		35	1.400743	1.075249	1.824769	0.0125009	0.0876
PBLD	Thyroid Cancer	41	.9678051	.7037074	1.331017	0.840486	0.0405105		41	.9211311	.6650002	1.275913	0.621167	0.244231		9	.8851932	.4324914	1.811752	0.7386		16	.6755019	.36796	1.240088	0.205619		16	1.15992	.745992	1.803525	0.510062	0.3618
PBLD	Uterine Cancer	133	1.151092	.978674	1.353887	0.089208	2.88861		133	1.031117	.8675008	1.225593	0.72814	0.120826		36	.9329362	.6538176	1.331212	0.701932		41	.74743	.5238946	1.066344	0.108347		56	1.32733	1.053798	1.671863	0.0161719	0.0199
PCDH1	Bladder Cancer	101	.9506962	.770382	1.173214	0.637497	0.22203		101	.9480878	.7698614	1.167574	0.615845	0.25175		22	.869675	.5441259	1.389999	0.559478		29	1.186333	.8545056	1.647017	0.307394		50	.8291909	.604819	1.136799	0.244624	0.2729
PCDH1	Brain Cancer	73	.9664539	.7565134	1.234655	0.784803	0.0745648		73	.9664539	.7565134	1.234655	0.784803	0.0745648		19	.936912	.5728354	1.532385	0.795169		29	.916681	.6122165	1.37256	0.672739		25	1.045004	.7170564	1.52294	0.8188	0.8850
PCDH1	Breast Cancer	764	1.043335	.9752449	1.116179	0.217951	1.51781		764	1.042463	.9745641	1.115093	0.226207	1.46455		191	1.048828	.9140369	1.203496	0.496972		277	.9498784	.8378904	1.076834	0.421743		296	1.113206	1.013688	1.222493	0.0248008	0.1389
PCDH1	Colon Cancer	364	1.007994	.906931	1.12032	0.882568	0.0218196		364	1.009937	.9090777	1.121986	0.853861	0.0339275		73	.9078677	.7032839	1.171965	0.458129		112	1.02978	.8543262	1.241267	0.758144		179	1.036161	.8961053	1.198107	0.631631	0.6605
PCDH1	Colorectal Cancer	533	.9828178	.8989712	1.074485	0.70325	0.145113		533	.987164	.9034376	1.07865	0.775111	0.0816222		104	.9862193	.8052745	1.207822	0.893261		174	1.019617	.8773123	1.185005	0.800031		255	.9649686	.847052	1.0993	0.591784	0.8630
PCDH1	Head and neck Cancer	120	.8895341	.7278005	1.087208	0.252911	1.30715		120	.9115399	.7491563	1.109121	0.354812	0.856173		24	1.187553	.8619314	1.636187	0.293131		33	.7267475	.4846339	1.089816	0.122608		63	.9043293	.687575	1.189414	0.471972	0.1600
PCDH1	Kidney Cancer	126	1.122084	.9572676	1.315277	0.155274	2.01966		126	1.116494	.9489233	1.313656	0.184148	1.76383		19	1.278682	.946013	1.728336	0.109826		44	1.173838	.9059182	1.520994	0.225321		63	1.003888	.774214	1.301695	0.976647	0.4668
PCDH1	Leukemia	129	1.03948	.874752	1.235228	0.660041	0.193473		129	1.039624	.8751557	1.235001	0.658303	0.195591		26	1.038602	.7042349	1.531725	0.84847		43	.9464425	.6858994	1.305955	0.737571		60	1.103588	.8737957	1.393812	0.407986	0.7504
PCDH1	Lip,oral cavity Cancer	47	1.077518	.818717	1.418128	0.594213	0.283813		47	1.096385	.8397839	1.431392	0.498776	0.457541		9	1.326097	.7650863	2.298477	0.314526		14	.8512353	.4697775	1.542436	0.595369		24	1.163608	.8333868	1.624676	0.373599	0.5414
PCDH1	Liver Cancer	52	1.237768	1.03175	1.484923	0.0216494	5.27374		52	1.234569	1.027576	1.483257	0.0244181	5.06469		10	1.377639	.8401923	2.258875	0.204152		15	1.296742	1.033995	1.626253	0.0244907		27	1.098164	.778563	1.54896	0.593617	0.6723
PCDH1	Lung Cancer	382	.9983489	.9012633	1.105893	0.974745	0.00100222		382	1.003168	.90743	1.109007	0.950717	0.0038201		78	.8875836	.6996255	1.126038	0.325983		111	.9993715	.8297932	1.203605	0.994713		193	1.053586	.9188221	1.208117	0.454739	0.4708
PCDH1	Lung adenocarcinoma	144	.9885057	.8352693	1.169855	0.89299	0.0180961		144	.9951469	.8434442	1.174135	0.954027	0.00332353		23	1.112687	.7778466	1.591668	0.558831		40	1.076301	.8031525	1.442347	0.622506		81	.9105989	.7178474	1.155107	0.440265	0.5545
PCDH1	Lung squamous cell carcinoma	65	1.091505	.8705201	1.368587	0.448099	0.575455		65	1.104503	.8820546	1.383051	0.386366	0.750348		16	.7452291	.4174448	1.330395	0.319978		17	1.016548	.664296	1.555588	0.939727		32	1.302563	1.007408	1.684192	0.0437723	0.1848
PCDH1	Lung small cell carcinoma	41	.9815998	.7184289	1.341174	0.90716	0.0136007		41	1.004875	.7439187	1.35737	0.974714	0.00100465		8	1.021487	.5506813	1.89481	0.946231		18	1.018422	.6398258	1.62104	0.938645		15	.9377366	.5473079	1.606682	0.814986	0.9691
PCDH1	Melanoma	289	1.051036	.9387304	1.176778	0.387951	0.745355		289	1.049702	.9373373	1.175536	0.401073	0.705107		59	1.045564	.8136964	1.343503	0.72761		92	1.052729	.8618574	1.285873	0.614652		138	1.047971	.8891403	1.235175	0.576323	0.9990
PCDH1	Multiple myeloma	90	1.021167	.8283507	1.258866	0.844469	0.0384868		90	1.021167	.8283507	1.258866	0.844469	0.0384868		13	1.384257	1.027653	1.864605	0.0324		38	.9081682	.6386664	1.291393	0.591767		39	.938015	.6661539	1.320824	0.714027	0.1198
PCDH1	Non-Hodgkin lymphoma	202	1.155763	1.031052	1.295558	0.0129594	6.17465		202	1.155763	1.031052	1.295558	0.0129594	6.17465		45	1.271466	1.063415	1.52022	0.00842893		63	1.063314	.8401408	1.345772	0.609517		94	1.137643	.9554682	1.354553	0.14752	0.4575
PCDH1	Diffuse lymphoma	101	1.139612	.9664663	1.343778	0.120113	2.41585		101	1.139612	.9664663	1.343778	0.120113	2.41585		21	1.265785	1.00921	1.587588	0.041421		31	1.004977	.7010708	1.440624	0.978442		49	1.112687	.8650518	1.431213	0.40579	0.5261
PCDH1	Esophageal Cancer	98	.918141	.7384109	1.141618	0.442269	0.590388		98	.9009718	.7234936	1.121987	0.351517	0.867972		24	1.087436	.7403819	1.597173	0.669103		31	1.028288	.7295308	1.449393	0.873444		43	.7033563	.4903137	1.008966	0.0559436	0.1961
PCDH1	Esophageal adenocarcinoma	76	.8953342	.6964053	1.151087	0.38847	0.743727		76	.8806954	.6836671	1.134506	0.325481	0.966793		18	1.137762	.74717	1.732542	0.547486		25	.9043746	.5876815	1.391729	0.647662		33	.7166347	.475337	1.080424	0.111683	0.3046
PCDH1	Oral Cancer	99	.9415149	.7599694	1.166429	0.581357	0.304046		99	.9647003	.7836878	1.187522	0.734645	0.114889		18	1.328759	1.001081	1.763692	0.0491319		29	.8019007	.5259955	1.222529	0.30484		52	.8936407	.6588046	1.212186	0.469731	0.0711
PCDH1	Ovarian Cancer	87	.9070336	.7195267	1.143404	0.408914	0.681956		87	.9034548	.7133358	1.144245	0.399668	0.709326		31	.8241782	.5480453	1.239441	0.35297		29	1.024713	.7017207	1.496374	0.899439		27	.8347645	.53637	1.299162	0.423553	0.6903
PCDH1	Pancreatic Cancer	103	.9395098	.7621233	1.158184	0.558918	0.34158		103	.9289769	.7525109	1.146825	0.493088	0.469782		18	1.125842	.7519907	1.685553	0.564841		26	.8236335	.5298342	1.280348	0.388675		59	.9121451	.6871624	1.210789	0.524552	0.5612
PCDH1	Prostate cancer	1141	.9691608	.910401	1.031713	0.326291	0.963563		1141	.9702555	.9117587	1.032505	0.341231	0.905802		242	.9123804	.7927987	1.049999	0.200793		367	1.054066	.9512913	1.167945	0.314431		532	.9378665	.8546173	1.029225	0.176191	0.1538
PCDH1	Rectal Cancer	170	.9320987	.7913087	1.097938	0.399993	0.708347		170	.9450555	.8035868	1.111429	0.494581	0.466544		31	1.167916	.8589641	1.587991	0.322093		62	.9972525	.7747678	1.283627	0.982958		77	.8026289	.6179384	1.04252	0.09938	0.1780
PCDH1	Stomach Cancer	68	1.103171	.8872832	1.371586	0.376873	0.780878		68	1.089501	.8725001	1.360472	0.449405	0.572151		11	1.189076	.7147356	1.978218	0.504892		22	.9935926	.637199	1.549322	0.977375		35	1.103165	.8264304	1.472566	0.505235	0.8669
PCDH1	Thyroid Cancer	44	.9107002	.6567991	1.262753	0.574832	0.314664		44	.9012045	.6496231	1.250217	0.533387	0.387934		10	1.117572	.6653311	1.877211	0.674426		17	.7982778	.4579148	1.391629	0.426889		17	.8617989	.5021516	1.47903	0.589392	0.6549
PCDH1	Uterine Cancer	137	1.078094	.9298659	1.249952	0.319049	0.992839		137	1.059512	.9043965	1.241232	0.474137	0.512317		36	1.211842	.9572201	1.534193	0.110345		41	1.185808	.9254569	1.5194	0.177831		60	.8036001	.596029	1.083459	0.151519	0.0737
PCDH17	Bladder Cancer	102	.9051305	.7400771	1.106994	0.331857	0.941639		102	.9566432	.7823929	1.169702	0.665701	0.186672		24	1.059659	.7055787	1.591428	0.780038		29	.9081067	.6223885	1.324989	0.617021		49	.9383582	.6985547	1.260483	0.672629	0.8470
PCDH17	Brain Cancer	70	1.084296	.8555351	1.374225	0.503237	0.448103		70	1.084296	.8555351	1.374225	0.503237	0.448103		19	.9018656	.5681169	1.43168	0.661343		29	1.228639	.8627972	1.749605	0.25358		22	1.07216	.6989852	1.644565	0.749564	0.5792
PCDH17	Breast Cancer	756	.9980234	.9246093	1.077267	0.959521	0.00257604		756	1.018993	.9436676	1.100331	0.631097	0.230575		187	1.008042	.8640178	1.176074	0.91889		271	1.006763	.8853666	1.144805	0.918112		298	1.039436	.9196571	1.174816	0.535796	0.9261
PCDH17	Colon Cancer	358	.9688401	.8696492	1.079345	0.565677	0.329969		358	.9787951	.8764986	1.093031	0.703538	0.144818		73	.8497809	.6626885	1.089694	0.199509		111	.949449	.7764582	1.160981	0.613227		174	1.056713	.904185	1.23497	0.487949	0.3237
PCDH17	Colorectal Cancer	530	.9582786	.8768183	1.047307	0.347109	0.883998		530	.978429	.8936959	1.071196	0.637037	0.222639		103	.9466765	.7714477	1.161707	0.599786		173	1.015471	.8670921	1.18924	0.848928		254	.9657962	.8467435	1.101588	0.604108	0.8395
PCDH17	Head and neck Cancer	124	.7972127	.6611845	.9612265	0.0175849	5.63704		124	.9705724	.8070611	1.167211	0.750995	0.100697		25	1.473738	1.039116	2.090146	0.0296162		33	.9066963	.6308089	1.303244	0.596709		66	.8303277	.6399314	1.077372	0.161764	0.0309
PCDH17	Kidney Cancer	126	1.266901	1.075803	1.491946	0.00457081	8.04188		126	1.313881	1.122302	1.538162	0.000686629	11.5251		18	1.612197	1.190563	2.183152	0.00201774		45	1.405312	1.142982	1.727851	0.00124808		63	1.091334	.8478374	1.404763	0.497445	0.1242
PCDH17	Leukemia	130	1.195792	1.012958	1.411626	0.0346836	4.46068		130	1.206767	1.021706	1.425348	0.0269122	4.89644		26	1.349037	1.005683	1.809616	0.0457404		43	1.04448	.7685012	1.419566	0.781021		61	1.243338	.9711597	1.591797	0.0840224	0.4833
PCDH17	Lip,oral cavity Cancer	49	.8884072	.6611577	1.193766	0.432465	0.616194		49	1.041321	.7804628	1.389366	0.783157	0.0757392		10	1.655004	.9689802	2.826722	0.065097		14	.8871559	.5035477	1.563001	0.678603		25	.884404	.5788244	1.351309	0.570066	0.1540
PCDH17	Liver Cancer	53	1.777283	1.496689	2.110481	5.39326e-11	43.0291		53	1.854624	1.55412	2.213232	7.46027e-12	46.9026		9	2.302992	1.425664	3.720211	0.000651209		15	2.318417	1.726701	3.112905	2.23163e-08		29	1.51814	1.126834	2.045329	0.00604827	0.1056
PCDH17	Lung Cancer	378	.8331077	.748568	.9271948	0.000824022	11.1863		378	1.047165	.9443273	1.161201	0.382207	0.76359		78	1.130212	.9079976	1.406809	0.273129		110	1.112009	.9204342	1.343458	0.271101		190	.9776459	.8420791	1.135038	0.766589	0.4346
PCDH17	Lung adenocarcinoma	146	.8338173	.7017086	.9907979	0.0389224	4.26425		146	.9967708	.8426826	1.179035	0.969887	0.00142505		26	1.241786	.8659834	1.780672	0.238982		40	.953198	.6852833	1.325855	0.775879		80	.9400346	.7472551	1.182548	0.597439	0.4177
PCDH17	Lung squamous cell carcinoma	65	.8333572	.6449183	1.076856	0.163375	1.94271		65	1.114575	.8725608	1.423715	0.385124	0.75428		16	.861222	.5135645	1.444226	0.57111		16	1.226142	.7678613	1.957936	0.39323		33	1.224993	.8630482	1.738731	0.256081	0.5012
PCDH17	Lung small cell carcinoma	40	1.03546	.7532827	1.423339	0.830034	0.0460782		40	1.405658	1.045112	1.890586	0.0243379	5.07039		8	1.32336	.7131607	2.455663	0.374411		18	1.668267	1.109556	2.508314	0.0139099		14	.9536168	.5443598	1.670559	0.868133	0.2849
PCDH17	Melanoma	288	1.022917	.9076838	1.152779	0.710213	0.138064		288	1.023987	.9085128	1.154138	0.697804	0.150766		56	.9742626	.7437172	1.276275	0.849886		93	.9699191	.7818666	1.203202	0.781207		139	1.082329	.9127972	1.283347	0.362705	0.6770
PCDH17	Multiple myeloma	98	1.205523	.9915352	1.465693	0.0608337	3.51451		98	1.205523	.9915352	1.465693	0.0608337	3.51451		15	1.740017	1.201614	2.519661	0.00336488		39	1.101859	.803541	1.510929	0.547075		44	1.098793	.810088	1.490389	0.54467	0.1131
PCDH17	Non-Hodgkin lymphoma	200	1.168819	1.01789	1.342126	0.0270132	4.88997		200	1.168819	1.01789	1.342126	0.0270132	4.88997		45	1.304585	.9850195	1.727826	0.0636423		61	1.244388	.9861905	1.570185	0.0653634		94	1.052322	.8536439	1.29724	0.632856	0.4001
PCDH17	Diffuse lymphoma	100	.9951199	.8115433	1.220223	0.962499	0.00221071		100	.9951199	.8115433	1.220223	0.962499	0.00221071		21	1.21263	.7876985	1.866795	0.381117		30	.9381877	.6456563	1.363258	0.737883		49	.9461517	.7046146	1.270486	0.712823	0.6023
PCDH17	Esophageal Cancer	98	.9849357	.8033058	1.207633	0.883962	0.0213009		98	1.029875	.8406909	1.261633	0.776207	0.0808069		24	1.26073	.8705766	1.825734	0.220067		31	1.095724	.7634937	1.572521	0.619929		43	.8582848	.6245774	1.179442	0.346039	0.2838
PCDH17	Esophageal adenocarcinoma	76	1.017586	.8091563	1.279704	0.881493	0.022224		76	.9995591	.7952455	1.256365	0.996984	1.42896e-05		18	1.170419	.7517333	1.822294	0.486034		25	1.108646	.7453004	1.649129	0.610713		33	.8386544	.5862192	1.199792	0.335528	0.4338
PCDH17	Oral Cancer	102	.8023578	.6524028	.9867801	0.0369754	4.35155		102	.9787315	.7985979	1.199496	0.835889	0.042913		19	1.704176	1.225885	2.369077	0.00151544		29	.900772	.610403	1.32927	0.598641		54	.7813134	.5849086	1.043668	0.0947977	0.0016
PCDH17	Ovarian Cancer	85	.8919291	.7078598	1.123863	0.33215	0.940498		85	.8775092	.6920664	1.112642	0.280693	1.16373		28	.9144877	.6113679	1.367896	0.663483		29	.9464665	.6347884	1.411177	0.787186		28	.7798524	.5151291	1.180616	0.239909	0.7832
PCDH17	Pancreatic Cancer	105	.9380151	.7668527	1.147381	0.53361	0.387511		105	.9539209	.7791713	1.167863	0.647719	0.208788		20	1.191174	.7701115	1.842455	0.431795		26	.8938274	.5950807	1.342553	0.58867		59	.9095937	.6922521	1.195173	0.496393	0.5465
PCDH17	Prostate cancer	1117	.9477257	.8925135	1.006353	0.0795744	3.07357		1117	.9483775	.8928718	1.007334	0.0849788	2.96701		233	.9412588	.8258349	1.072815	0.364431		358	1.053707	.9503893	1.168257	0.320431		526	.8827247	.8071513	.9653741	0.00630166	0.0392
PCDH17	Rectal Cancer	172	.9368293	.8014732	1.095045	0.412452	0.671721		172	.9773159	.833877	1.145428	0.77692	0.0802786		30	1.194031	.8517778	1.673804	0.303466		62	1.139481	.8850841	1.467	0.311082		80	.7852406	.61617	1.000703	0.0506673	0.0529
PCDH17	Stomach Cancer	67	.9904583	.7744728	1.266678	0.939108	0.00583563		67	.9629988	.7506132	1.235479	0.766786	0.0879606		11	1.239919	.7469558	2.05822	0.405599		22	.972818	.6295777	1.50319	0.901215		34	.8699055	.6089177	1.242755	0.443796	0.5335
PCDH17	Thyroid Cancer	41	1.060837	.7714403	1.458797	0.716332	0.132034		41	1.069571	.7780213	1.470374	0.678728	0.171561		10	.8592106	.4380402	1.685331	0.658886		16	1.056432	.6302894	1.770692	0.834972		15	1.228585	.7464344	2.022177	0.41811	0.7029
PCDH17	Uterine Cancer	135	1.146679	.9625299	1.366059	0.125427	2.34821		135	1.095498	.9166524	1.309238	0.315872	1.00596		36	1.112788	.7845074	1.578439	0.549044		41	.9630579	.6926479	1.339036	0.82288		58	1.174719	.898421	1.53599	0.239189	0.6524
PCOLCE	Bladder Cancer	40	.9276452	.6712581	1.281959	0.649077	0.207066		40	.9094595	.6534128	1.265841	0.573726	0.316488		11	1.166445	.613852	2.216484	0.638316		14	.7143593	.4106192	1.242779	0.233801		15	.9695301	.552588	1.701066	0.914093	0.5073
PCOLCE	Brain Cancer	27	1.442378	.9903833	2.100657	0.0561864	3.64652		27	1.442378	.9903833	2.100657	0.0561864	3.64652		7	1.667224	.833481	3.334971	0.148446		10	1.222749	.6426762	2.32639	0.540019		10	1.531205	.8130321	2.883758	0.187131	0.7970
PCOLCE	Breast Cancer	269	.8996326	.7812086	1.036009	0.141905	2.15717		269	.8856804	.7686265	1.020561	0.0932377	2.81757		71	.7767832	.583426	1.034222	0.0837091		94	.9803288	.7718071	1.245188	0.87066		104	.8908155	.7116756	1.115048	0.312822	0.4734
PCOLCE	Colon Cancer	140	1.034659	.8692174	1.23159	0.701515	0.146901		140	1.04829	.8777732	1.251932	0.602598	0.271096		27	1.110859	.7386308	1.67067	0.613606		51	1.126914	.8382775	1.514934	0.428679		62	.9749474	.7493732	1.268423	0.850113	0.7420
PCOLCE	Colorectal Cancer	201	1.010921	.8742128	1.169007	0.883511	0.0214681		201	1.012646	.8741217	1.173122	0.86703	0.0280333		39	1.079666	.7749332	1.504231	0.650535		71	1.083784	.8446072	1.39069	0.527095		91	.9317429	.7494975	1.158303	0.524363	0.6096
PCOLCE	Head and neck Cancer	44	.9748939	.7103633	1.337933	0.874905	0.0247846		44	.9292792	.670817	1.287326	0.659151	0.194557		10	.459212	.2474817	.8520858	0.0136072		15	.6512193	.3739801	1.133982	0.129608		19	1.798802	1.140006	2.838308	0.0116339	0.0007
PCOLCE	Kidney Cancer	49	1.071562	.7998837	1.435514	0.643161	0.214631		49	1.012309	.7563006	1.354975	0.934456	0.00676343		9	.9253199	.4794525	1.785822	0.817028		17	1.286273	.8075057	2.0489	0.289211		23	.8454487	.535112	1.335764	0.471885	0.4309
PCOLCE	Leukemia	47	1.106137	.8239518	1.484964	0.502031	0.450641		47	1.101308	.8190074	1.480912	0.523072	0.407831		12	.6969726	.3734371	1.30081	0.256826		18	1.389295	.8697748	2.219126	0.168806		17	1.13009	.6926576	1.843773	0.624372	0.2208
PCOLCE	Lip,oral cavity Cancer	16	1.059385	.627175	1.789448	0.829231	0.0465214		16	1.024523	.6039218	1.73805	0.928415	0.00807109		5	.3464857	.1030224	1.165303	0.0867574		7	.8315406	.3615516	1.912479	0.664204		4	7.095386	1.227671	41.00814	0.0285877	0.0210
PCOLCE	Liver Cancer	23	.5036551	.3202115	.7921904	0.00299678	8.80943		23	.5077962	.3252856	.7927094	0.0028615	8.89374		7	.1759128	.0639251	.4840867	0.000766387		5	.7359526	.2595701	2.086628	0.564205		11	.6682796	.3511121	1.271952	0.219669	0.0673
PCOLCE	Lung Cancer	147	1.051463	.8936924	1.237087	0.545189	0.366007		147	.9659627	.8203013	1.137489	0.677961	0.17243		27	.7879761	.5586275	1.111485	0.174553		45	.8681673	.6466629	1.165545	0.346876		75	1.107471	.8796371	1.394317	0.385039	0.2029
PCOLCE	Lung adenocarcinoma	54	.9395792	.7156289	1.233613	0.653692	0.201277		54	.8778659	.6702402	1.14981	0.344106	0.895072		7	.9466687	.5195617	1.72488	0.857906		15	.9705385	.5918366	1.591563	0.905674		32	.7996783	.5481843	1.166552	0.245911	0.7973
PCOLCE	Lung squamous cell carcinoma	22	.9163598	.6101701	1.376199	0.673779	0.177214		22	.8170388	.5361934	1.244984	0.347063	0.884168		7	.5809675	.2697521	1.251235	0.165329		6	.5733191	.2249846	1.460966	0.243759		9	1.266325	.6906865	2.321719	0.445204	0.1933
PCOLCE	Lung small cell carcinoma	16	1.393034	.8539631	2.272399	0.184287	1.76271		16	1.262991	.7730195	2.063527	0.351266	0.86888		2	3.13e+32	0	.	0.999998		7	1.543244	.7308906	3.258494	0.255184		7	1.092208	.5031165	2.371059	0.823519	1.0000
PCOLCE	Melanoma	110	.8945327	.7273641	1.100121	0.290999	1.115		110	.9021103	.7330822	1.110112	0.330468	0.947062		19	.788918	.4822926	1.290486	0.345024		45	.9341703	.6729848	1.296722	0.684015		46	.9174097	.6665232	1.262732	0.596921	0.8442
PCOLCE	Multiple myeloma	32	2.168073	1.606163	2.926563	4.28554e-07	25.5613		32	2.168073	1.606163	2.926563	4.28554e-07	25.5613		6	1.581715	.7165027	3.491712	0.256441		13	2.313795	1.466116	3.651584	0.00031392		13	2.339308	1.439212	3.802332	0.000605736	0.6788
PCOLCE	Non-Hodgkin lymphoma	83	.9674635	.7674179	1.219656	0.779577	0.0783273		83	.9674635	.7674179	1.219656	0.779577	0.0783273		24	1.198941	.7994276	1.798112	0.380263		23	.9609849	.6206	1.488063	0.858426		36	.8239972	.5760484	1.178671	0.28918	0.3967
PCOLCE	Diffuse lymphoma	39	1.002732	.7183585	1.399678	0.98721	0.000256995		39	1.002732	.7183585	1.399678	0.98721	0.000256995		9	1.14159	.5707848	2.283221	0.708084		10	.9059023	.4669854	1.757355	0.770053		20	.9735784	.616271	1.538049	0.90863	0.8886
PCOLCE	Esophageal Cancer	43	.8467677	.618023	1.160176	0.300556	1.07173		43	.8130487	.5944324	1.112066	0.195244	1.6776		8	.7100402	.3470725	1.452599	0.348425		15	1.320768	.7889684	2.211023	0.289913		20	.5985228	.3797643	.9432944	0.0270029	0.0712
PCOLCE	Esophageal adenocarcinoma	31	.9254459	.64166	1.334741	0.678388	0.171947		31	.9094334	.6345867	1.303319	0.605108	0.26736		8	.7440227	.3664494	1.510631	0.413186		12	1.504769	.8911178	2.540999	0.126337		11	.5739479	.3181222	1.035502	0.0651697	0.0453
PCOLCE	Oral Cancer	35	.916423	.6376442	1.317084	0.637189	0.222438		35	.8986885	.6208916	1.300776	0.571273	0.320557		7	.3894323	.1771771	.8559659	0.0189242		13	.7057217	.3843597	1.295774	0.260926		15	1.627609	.9524497	2.781364	0.0747879	0.0080
PCOLCE	Ovarian Cancer	35	1.198205	.8471218	1.694792	0.306718	1.04476		35	1.18867	.8170904	1.729228	0.366145	0.816706		13	.8901674	.4813043	1.646355	0.710756		11	1.507875	.7767693	2.927108	0.224922		11	1.704744	.8549556	3.399183	0.129794	0.3268
PCOLCE	Pancreatic Cancer	42	1.01944	.738637	1.406994	0.906766	0.0137169		42	1.009051	.7287115	1.397239	0.956731	0.00294377		11	1.190585	.6409436	2.211572	0.580865		10	.9937246	.4990686	1.978663	0.985707		21	.9005025	.5641626	1.43736	0.660463	0.7798
PCOLCE	Prostate cancer	424	.9182319	.8340881	1.010864	0.0819282	3.02623		424	.9166805	.8317517	1.010281	0.0794712	3.07568		79	.9004467	.7220055	1.122989	0.352061		141	.9324684	.7896953	1.101054	0.409592		204	.9133195	.791737	1.053573	0.213511	0.9665
PCOLCE	Rectal Cancer	61	.9582071	.7366954	1.246324	0.750269	0.101305		61	.9444409	.726064	1.228499	0.670061	0.181531		12	1.076073	.6125767	1.890267	0.798676		20	1.045626	.6551287	1.668884	0.851635		29	.8517568	.5800985	1.250632	0.412929	0.7198
PCOLCE	Stomach Cancer	29	1.206064	.8319672	1.748376	0.322685	0.978033		29	1.184164	.8169505	1.716439	0.372127	0.796549		5	.9590989	.3798839	2.421452	0.929576		8	1.078988	.5349835	2.176169	0.8318		16	1.321685	.8020874	2.177882	0.273731	0.7975
PCOLCE	Thyroid Cancer	17	1.010806	.592718	1.723802	0.96852	0.00155743		17	.991242	.5843641	1.681419	0.973973	0.00106448		7	1.195773	.5435013	2.630853	0.656744		5	.621944	.2035281	1.900546	0.404695		5	1.032039	.4383059	2.43005	0.942461	0.6394
PCOLCE	Uterine Cancer	43	1.17472	.8451344	1.632839	0.337827	0.918659		43	1.063352	.760611	1.486591	0.719357	0.12911		8	1.195178	.4743517	3.011373	0.705317		18	1.226666	.7449007	2.020014	0.422113		17	.7940056	.4461223	1.413166	0.432917	0.5093
PCSK9	Bladder Cancer	103	.9513804	.7807778	1.15926	0.621088	0.244342		103	.9291703	.7595337	1.136694	0.475068	0.510164		24	1.032616	.6761216	1.577077	0.881913		29	.9450558	.6465629	1.381351	0.770438		50	.8683945	.6502801	1.159668	0.33898	0.7966
PCSK9	Brain Cancer	73	1.132072	.8940006	1.433541	0.303107	1.06047		73	1.132072	.8940006	1.433541	0.303107	1.06047		19	1.278332	.8137391	2.008178	0.286625		29	1.021562	.698679	1.49366	0.912362		25	1.155033	.7720309	1.72804	0.483175	0.7526
PCSK9	Breast Cancer	772	.9908462	.9196376	1.067569	0.809036	0.0584045		772	.9623505	.8913305	1.039029	0.32653	0.962611		192	.8620467	.7400144	1.004203	0.0566357		279	1.009103	.8882143	1.146445	0.889302		301	.9905364	.8757475	1.120371	0.879732	0.2542
PCSK9	Colon Cancer	361	1.007485	.9054249	1.12105	0.891153	0.0187267		361	.9883761	.8862842	1.102228	0.833521	0.0441792		73	1.053608	.826028	1.343889	0.674051		113	.9637636	.7925837	1.171914	0.711428		175	.9768054	.8355827	1.141896	0.768339	0.8392
PCSK9	Colorectal Cancer	534	1.07419	.9839652	1.172689	0.109857	2.55628		534	1.054461	.9639452	1.153477	0.246839	1.34111		104	1.047499	.8546437	1.283874	0.654876		176	.9648514	.8250169	1.128387	0.654216		254	1.124396	.987532	1.280228	0.0766432	0.3362
PCSK9	Head and neck Cancer	122	1.205675	1.005369	1.44589	0.0436198	4.07122		122	1.149126	.9538041	1.384446	0.143639	2.13854		24	1.144864	.7551811	1.735628	0.523952		32	1.34427	.9348772	1.932941	0.110363		66	1.068372	.8285715	1.377573	0.610086	0.5968
PCSK9	Kidney Cancer	127	.9909836	.8278755	1.186227	0.921367	0.00974415		127	.9390774	.7819241	1.127816	0.501139	0.452523		19	1.114807	.6913082	1.797743	0.655764		45	1.000033	.7363888	1.358067	0.999833		63	.8640403	.6653428	1.122077	0.273049	0.5939
PCSK9	Leukemia	130	1.121806	.9393342	1.339723	0.204441	1.61036		130	1.117202	.9349973	1.334912	0.222444	1.48853		26	.8251554	.5572569	1.221845	0.337274		43	1.134697	.83246	1.546666	0.423929		61	1.257754	.9721248	1.627306	0.0810092	0.2110
PCSK9	Lip,oral cavity Cancer	47	1.011378	.7507318	1.362519	0.940685	0.00553665		47	.9520813	.7049088	1.285924	0.748824	0.102522		9	.8562957	.422704	1.734647	0.666668		13	1.656434	.952161	2.881628	0.0740285		25	.7502902	.4986545	1.128909	0.168119	0.0733
PCSK9	Liver Cancer	55	1.050994	.7978088	1.384527	0.723582	0.125086		55	.9719816	.7360109	1.283606	0.841254	0.0401162		10	.7012022	.3650856	1.346765	0.286447		16	.6760066	.4147262	1.101895	0.116248		29	1.336132	.9127343	1.955936	0.136132	0.0562
PCSK9	Lung Cancer	389	1.102732	.9951712	1.221919	0.0618283	3.48765		389	1.035458	.9335758	1.148458	0.50968	0.434725		80	1.085641	.8635561	1.36484	0.481626		114	1.052639	.8696931	1.27407	0.59843		195	1.00674	.8691568	1.166101	0.928612	0.8464
PCSK9	Lung adenocarcinoma	148	.9823606	.831431	1.160688	0.834365	0.0437257		148	.9240853	.781796	1.092272	0.354745	0.856411		25	1.040848	.6924021	1.564645	0.84735		41	.8093088	.5896482	1.110799	0.190344		82	.9470151	.7563619	1.185726	0.635031	0.5930
PCSK9	Lung squamous cell carcinoma	66	1.172878	.9160192	1.501763	0.20608	1.59875		66	1.093624	.8499524	1.407154	0.486505	0.484246		16	.9307701	.5511389	1.571896	0.788442		17	1.3479	.8228737	2.207914	0.235741		33	1.047805	.7325223	1.498788	0.798193	0.5749
PCSK9	Lung small cell carcinoma	41	1.255811	.9148988	1.723755	0.158667	1.98689		41	1.162122	.8438998	1.600341	0.357396	0.847023		8	.7643725	.3358858	1.739476	0.521872		18	1.529799	.9412926	2.486246	0.0862006		15	.967344	.5638064	1.659709	0.904055	0.2633
PCSK9	Melanoma	291	.9798521	.8693761	1.104367	0.738775	0.111206		291	.9877594	.8763072	1.113386	0.840208	0.0406534		58	1.113165	.8525825	1.453391	0.430766		94	.9083133	.7347773	1.122834	0.374018		139	.9946498	.8367201	1.182389	0.95151	0.5020
PCSK9	Multiple myeloma	97	1.011811	.8221375	1.245243	0.91173	0.0122892		97	1.011811	.8221375	1.245243	0.91173	0.0122892		15	.7343917	.4335954	1.243858	0.250852		38	1.045081	.7503458	1.455587	0.794209		44	1.098687	.808017	1.49392	0.548309	0.4203
PCSK9	Non-Hodgkin lymphoma	202	.9526783	.8254943	1.099457	0.507283	0.439668		202	.9526783	.8254943	1.099457	0.507283	0.439668		46	.8438555	.625686	1.138098	0.265972		63	1.032219	.7985219	1.33431	0.808691		93	.9561929	.7745051	1.180502	0.676952	0.6043
PCSK9	Diffuse lymphoma	101	1.050075	.8580017	1.285146	0.635451	0.224741		101	1.050075	.8580017	1.285146	0.635451	0.224741		22	.9002215	.5828732	1.390352	0.635522		31	1.146529	.7955014	1.652454	0.463431		48	1.059968	.7924284	1.417834	0.694764	0.7020
PCSK9	Esophageal Cancer	98	1.061882	.8653702	1.303019	0.565246	0.330702		98	1.005652	.8168136	1.238147	0.957645	0.0028206		24	1.104586	.7245629	1.683926	0.643821		31	.9130307	.6293261	1.324631	0.631779		43	1.021524	.7472664	1.396438	0.893791	0.7950
PCSK9	Esophageal adenocarcinoma	76	1.135557	.901027	1.431133	0.28148	1.15993		76	1.093445	.8659143	1.380763	0.452963	0.563228		18	1.209947	.7456071	1.963462	0.440393		25	1.019072	.6768529	1.534318	0.927898		33	1.094179	.7688247	1.557219	0.61716	0.8686
PCSK9	Oral Cancer	100	1.146016	.9362789	1.402737	0.186323	1.74646		100	1.097414	.8929281	1.348729	0.376942	0.78065		18	1.099889	.6788888	1.781965	0.698946		28	1.368145	.9282782	2.016443	0.113217		54	.9764626	.7377532	1.29241	0.867737	0.3852
PCSK9	Ovarian Cancer	86	1.026823	.8218111	1.282978	0.815806	0.054262		86	1.003699	.7963163	1.26509	0.975057	0.000977557		31	1.185823	.811356	1.733119	0.378712		28	.9441836	.6302886	1.414404	0.780598		27	.8870545	.587414	1.339542	0.568745	0.5560
PCSK9	Pancreatic Cancer	105	.9257274	.7585562	1.12974	0.447563	0.576816		105	.9020596	.7374275	1.103446	0.316088	1.00507		20	1.164098	.7327114	1.849466	0.520038		26	1.125184	.7510494	1.685695	0.567403		59	.7488855	.5755298	.9744579	0.0313526	0.1206
PCSK9	Prostate cancer	1141	.9374353	.8835557	.9946005	0.0324168	4.57632		1141	.9414456	.8868426	.9994106	0.0477818	3.91764		240	.9865551	.8661925	1.123643	0.83843		364	.9358069	.8416286	1.040524	0.22022		537	.9256878	.8484958	1.009902	0.0821826	0.7212
PCSK9	Rectal Cancer	173	1.227128	1.052961	1.430103	0.00877375	6.86831		173	1.206849	1.031529	1.411967	0.0188966	5.51106		31	1.028273	.7108311	1.487478	0.882336		63	.960644	.7393071	1.248246	0.763804		79	1.529087	1.217957	1.919698	0.000253506	0.0203
PCSK9	Stomach Cancer	68	1.247753	.9782034	1.591579	0.0746687	3.17729		68	1.243871	.9707696	1.593802	0.0844536	2.97704		11	1.367172	.7455221	2.50718	0.31211		22	1.075373	.6911073	1.673296	0.747349		35	1.310814	.9303999	1.846769	0.121746	0.7411
PCSK9	Thyroid Cancer	44	.7284284	.5348458	.9920766	0.044385	4.04185		44	.6863873	.50343	.9358352	0.017348	5.66082		10	.6203855	.3215445	1.196967	0.15451		17	.4962137	.3143771	.7832249	0.00261931		17	1.027589	.624088	1.691971	0.914818	0.1034
PCSK9	Uterine Cancer	139	1.210976	1.017094	1.441817	0.0315266	4.62406		139	1.101145	.9210077	1.316515	0.290451	1.11753		36	1.035334	.7210829	1.486536	0.850762		42	1.258005	.9153645	1.728902	0.157114		61	1.051305	.7999367	1.381663	0.719695	0.6410
PDCD1	Bladder Cancer	100	1.044566	.8526665	1.279654	0.673758	0.177238		100	1.067426	.8713704	1.307593	0.528577	0.397126		21	1.192569	.7851004	1.811515	0.408998		29	1.290874	.9173248	1.816538	0.142958		50	.8841142	.6501346	1.202302	0.432277	0.2356
PDCD1	Brain Cancer	72	1.042876	.8187779	1.328309	0.733766	0.115681		72	1.042876	.8187779	1.328309	0.733766	0.115681		19	.9445122	.5809761	1.535525	0.817904		28	1.028728	.701088	1.509484	0.884891		25	1.158737	.7756066	1.731123	0.471947	0.8087
PDCD1	Breast Cancer	770	.9756239	.9067765	1.049699	0.508653	0.436837		770	.9982705	.9270778	1.07493	0.963426	0.00210272		191	.9389889	.8070164	1.092543	0.415286		279	.9670512	.8540405	1.095016	0.597218		300	1.066269	.9497578	1.197073	0.277109	0.3458
PDCD1	Colon Cancer	367	.9857429	.8844664	1.098616	0.795165	0.0673968		367	.9946584	.8910119	1.110361	0.924001	0.00910033		73	.9773967	.7643488	1.249828	0.855385		114	1.155752	.9626801	1.387546	0.12063		180	.9030135	.7671098	1.062994	0.220242	0.1391
PDCD1	Colorectal Cancer	537	.9699791	.886286	1.061576	0.507932	0.438326		537	.9836448	.8976893	1.077831	0.723744	0.124934		104	.9767785	.7950536	1.20004	0.822985		175	1.098557	.942988	1.279791	0.227624		258	.912101	.7962214	1.044845	0.184456	0.2024
PDCD1	Head and neck Cancer	119	.8229913	.6711983	1.009113	0.0611019	3.50722		119	.9287663	.7588836	1.136679	0.473382	0.51407		23	1.022327	.6595926	1.584543	0.921327		33	.9576477	.6555865	1.398883	0.822894		63	.8826139	.6626358	1.175619	0.393248	0.8481
PDCD1	Kidney Cancer	125	1.228878	1.040366	1.451549	0.0152785	5.88406		125	1.241086	1.049307	1.467916	0.0116708	6.36021		19	1.431458	.977858	2.09547	0.0650659		43	1.181471	.8814791	1.583559	0.264493		63	1.227787	.9654808	1.561357	0.0942309	0.7227
PDCD1	Leukemia	130	1.68131	1.515133	1.865713	1.30371e-22	95.7496		130	1.692345	1.524308	1.878906	6.16808e-23	97.2314		26	1.749194	1.425437	2.146484	8.58311e-08		43	1.887119	1.612821	2.208068	2.29024e-15		61	1.475196	1.209366	1.799457	0.000125506	0.1608
PDCD1	Lip,oral cavity Cancer	47	.8688934	.6315031	1.195522	0.38806	0.745011		47	.9644125	.7027042	1.323589	0.822494	0.0503275		9	1.432294	.735342	2.789811	0.290873		14	.7216618	.3910089	1.331928	0.296828		24	.9775589	.618924	1.544004	0.922468	0.3325
PDCD1	Liver Cancer	51	1.279054	1.005386	1.627215	0.0451029	4.01479		51	1.319621	1.031374	1.688427	0.0274095	4.86483		10	1.330974	.859653	2.060707	0.199871		15	1.668924	1.113657	2.501048	0.0130821		26	1.078865	.7244242	1.606723	0.708741	0.3216
PDCD1	Lung Cancer	386	.9979912	.9003876	1.106175	0.969453	0.00146647		386	1.061807	.9601669	1.174207	0.242731	1.36466		81	1.057428	.8565119	1.305474	0.603507		111	1.044223	.8653553	1.260063	0.651695		194	1.080257	.9355412	1.247358	0.292803	0.9588
PDCD1	Lung adenocarcinoma	147	.9022645	.7590343	1.072522	0.243564	1.35985		147	.9491875	.8005588	1.12541	0.54838	0.360227		26	1.042499	.7162172	1.517421	0.827971		39	.7599146	.535815	1.077742	0.123557		82	1.020609	.8136646	1.280188	0.859947	0.3358
PDCD1	Lung squamous cell carcinoma	66	1.214899	.9679067	1.52492	0.0932168	2.81793		66	1.317961	1.051774	1.651515	0.0164625	5.75279		16	1.335443	.9001069	1.981328	0.150688		17	1.053839	.6353615	1.747943	0.839041		33	1.432592	1.049472	1.955574	0.0235691	0.5976
PDCD1	Lung small cell carcinoma	41	1.10486	.8184606	1.491478	0.514803	0.424293		41	1.214386	.9119645	1.617096	0.18375	1.76703		8	1.525057	.7625542	3.050013	0.23271		18	1.288856	.8253473	2.012667	0.264477		15	1.100657	.654438	1.851124	0.717673	0.7553
PDCD1	Melanoma	288	.9925712	.8779633	1.12214	0.905186	0.0141879		288	.9948306	.8797173	1.125007	0.934165	0.00682364		58	1.143979	.8926916	1.466002	0.287805		92	1.002247	.8063802	1.245689	0.983859		138	.9232056	.7686586	1.108826	0.39265	0.3946
PDCD1	Multiple myeloma	91	.9452128	.759424	1.176454	0.613831	0.254634		91	.9452128	.759424	1.176454	0.613831	0.254634		13	1.366255	.879046	2.123498	0.165444		38	1.001973	.7191117	1.396096	0.99071		40	.7478146	.5246805	1.065842	0.107992	0.1095
PDCD1	Non-Hodgkin lymphoma	197	1.988587	1.86737	2.117673	8.26732e-102	458.918		197	1.988587	1.86737	2.117673	8.26732e-102	458.918		45	2.364064	2.084335	2.681334	6.85699e-41		61	2.134197	1.914731	2.37882	1.1249e-42		91	1.728949	1.541334	1.9394	9.42629e-21	0.0010
PDCD1	Diffuse lymphoma	99	1.945121	1.771174	2.136151	4.81608e-44	193.755		99	1.945121	1.771174	2.136151	4.81608e-44	193.755		21	2.382572	1.933726	2.935601	3.57644e-16		31	2.09365	1.782246	2.459464	2.39869e-19		47	1.732734	1.461996	2.053608	2.27651e-10	0.0572
PDCD1	Esophageal Cancer	96	1.037908	.8408215	1.28119	0.72912	0.119921		96	1.041901	.8420148	1.28924	0.705656	0.142655		24	1.00435	.6585196	1.531799	0.983919		29	1.286742	.9177789	1.804036	0.143656		43	.8889369	.6333786	1.247609	0.496031	0.3074
PDCD1	Esophageal adenocarcinoma	75	1.071437	.8455899	1.357605	0.567797	0.326383		75	1.050213	.8272509	1.333268	0.687404	0.16191		18	.9715229	.5897089	1.600547	0.909696		24	1.335445	.9357444	1.905877	0.110937		33	.8798837	.5982049	1.294198	0.51569	0.2696
PDCD1	Oral Cancer	99	.8328156	.6659328	1.041519	0.108843	2.57095		99	.9520486	.7636844	1.186873	0.662212	0.190848		17	1.12937	.6931968	1.839991	0.62518		29	.9811083	.6564531	1.466325	0.925882		53	.881863	.6438925	1.207783	0.433354	0.6989
PDCD1	Ovarian Cancer	87	1.031044	.8364737	1.270872	0.774485	0.0820902		87	1.019591	.8238853	1.261785	0.858391	0.0318346		31	.9627799	.6682226	1.38718	0.838694		29	1.154898	.8281116	1.61064	0.396108		27	.9059842	.6048797	1.356976	0.631936	0.6181
PDCD1	Pancreatic Cancer	103	1.030291	.8450924	1.256076	0.767863	0.0871262		103	1.030269	.8447779	1.256489	0.768424	0.0866931		19	1.469365	1.118993	1.929443	0.00562443		26	.7754156	.5068244	1.186347	0.241052		58	.9557451	.726009	1.258178	0.746932	0.0189
PDCD1	Prostate cancer	1137	1.018536	.9568403	1.084209	0.564558	0.331874		1137	1.01801	.956337	1.083659	0.575619	0.313372		239	1.089679	.9566083	1.241261	0.196219		364	1.063006	.9551862	1.182997	0.262827		534	.9528408	.8666571	1.047595	0.317942	0.1700
PDCD1	Rectal Cancer	170	.9362188	.7956782	1.101583	0.427102	0.63069		170	.9601299	.8147445	1.131458	0.627199	0.235878		31	.9740573	.6666915	1.423128	0.891916		61	.9897334	.7537796	1.299547	0.940796		78	.9350036	.7318044	1.194625	0.590889	0.9523
PDCD1	Stomach Cancer	69	1.165155	.9224159	1.471772	0.199698	1.64458		69	1.134089	.8925709	1.440958	0.303092	1.06054		11	1.191164	.6691964	2.120261	0.552104		22	1.433611	1.041907	1.972575	0.0269609		36	.8958298	.6217548	1.290719	0.554943	0.1642
PDCD1	Thyroid Cancer	43	.875729	.6307773	1.215804	0.427959	0.628357		43	.8617723	.6191897	1.199392	0.377774	0.777932		10	1.176457	.6578527	2.103891	0.583732		16	.5935926	.3316455	1.062436	0.07908		17	.9628987	.5749833	1.612523	0.885726	0.2426
PDCD1	Uterine Cancer	136	.9180142	.7684555	1.09668	0.345778	0.888891		136	.8743467	.7305182	1.046493	0.143093	2.14438		36	.6612745	.4550346	.9609906	0.0301129		39	.8854847	.634753	1.235257	0.473963		61	1.017287	.7860072	1.316621	0.896376	0.1777
PDCD1LG2	Bladder Cancer	99	1.056822	.8666061	1.28879	0.585156	0.297972		99	1.062221	.8716348	1.294479	0.549657	0.357933		22	.9850588	.6390368	1.518443	0.94564		29	.7973742	.5474036	1.161493	0.238048		48	1.289855	.9912553	1.678404	0.0581472	0.1097
PDCD1LG2	Brain Cancer	71	1.031506	.8137207	1.307581	0.79767	0.0657221		71	1.031506	.8137207	1.307581	0.79767	0.0657221		19	1.069574	.6806723	1.680675	0.770518		28	1.027666	.7044612	1.499157	0.887358		24	1.016358	.6709491	1.539585	0.938961	0.9856
PDCD1LG2	Breast Cancer	762	.9241232	.8585649	.9946875	0.0355669	4.41775		762	.9478316	.8802569	1.020594	0.155669	2.0158		191	.8706088	.7515247	1.008563	0.0648409		276	.9153401	.809077	1.03556	0.160025		295	1.037109	.9214056	1.167341	0.54603	0.1486
PDCD1LG2	Colon Cancer	360	.9362138	.8412704	1.041872	0.227005	1.45953		360	.9418467	.8459381	1.048629	0.274219	1.19552		72	.9689061	.7649683	1.227213	0.793351		114	.9315908	.7698513	1.12731	0.466423		174	.9367541	.8021303	1.093972	0.409172	0.9644
PDCD1LG2	Colorectal Cancer	532	.9548612	.8746507	1.042427	0.302178	1.06456		532	.9645312	.8831674	1.053391	0.421883	0.645064		103	1.024342	.8435868	1.243828	0.808158		177	1.015523	.872494	1.182	0.842353		252	.9059766	.796282	1.030783	0.133735	0.4241
PDCD1LG2	Head and neck Cancer	116	.9506309	.787619	1.147381	0.597835	0.278273		116	.9734108	.8060572	1.17551	0.77949	0.0783908		24	.9114954	.6021742	1.379707	0.661283		32	.9843181	.6913941	1.401346	0.930114		60	.9949398	.7632129	1.297024	0.970086	0.9387
PDCD1LG2	Kidney Cancer	122	1.292674	1.096779	1.523557	0.00220072	9.37411		122	1.301421	1.104071	1.534046	0.00168998	9.85906		19	1.333727	.9205951	1.932258	0.127873		44	1.258686	.9457413	1.675184	0.114688		59	1.32611	1.04048	1.690152	0.0225725	0.9553
PDCD1LG2	Leukemia	128	1.206065	1.022402	1.42272	0.0262294	4.94083		128	1.210505	1.027381	1.42627	0.0224454	5.21093		26	1.209217	.8404464	1.739798	0.306076		42	1.224453	.9223244	1.62555	0.161315		60	1.205408	.9451836	1.537277	0.132166	0.9965
PDCD1LG2	Lip,oral cavity Cancer	46	.9678509	.7178637	1.304893	0.830277	0.0459443		46	.9926716	.7359776	1.338895	0.96157	0.0023216		9	.5586803	.2726472	1.14479	0.111714		13	1.18536	.7032136	1.998083	0.523275		24	1.085566	.717753	1.641866	0.697321	0.2135
PDCD1LG2	Liver Cancer	52	1.199857	.9216779	1.561995	0.175765	1.83307		52	1.217347	.9419311	1.573293	0.132881	2.25852		8	.8449247	.4155631	1.717905	0.64163		15	1.540878	1.160248	2.046378	0.00281965		29	1.076967	.7391912	1.56909	0.699381	0.1530
PDCD1LG2	Lung Cancer	381	1.019005	.9192875	1.129538	0.720118	0.12838		381	1.00554	.9064525	1.11546	0.916866	0.0108957		78	1.085262	.865913	1.360176	0.477554		108	.856261	.7034906	1.042207	0.121704		195	1.068847	.9250298	1.235024	0.366514	0.1580
PDCD1LG2	Lung adenocarcinoma	146	.9746609	.8248027	1.151747	0.763171	0.090793		146	.9652816	.8165597	1.141091	0.678936	0.171326		25	1.332369	.9365711	1.895431	0.110579		38	.7036544	.50558	.9793297	0.0371784		83	.9989498	.7999991	1.247377	0.992602	0.0334
PDCD1LG2	Lung squamous cell carcinoma	64	1.114487	.8698762	1.427882	0.391256	0.735036		64	1.12588	.8747054	1.449181	0.357273	0.847456		16	1.14803	.6904043	1.908987	0.594682		16	.7960351	.4765879	1.329601	0.38346		32	1.318055	.9446569	1.839049	0.104172	0.2708
PDCD1LG2	Lung small cell carcinoma	40	.8947045	.6467393	1.237742	0.50164	0.451465		40	.8836241	.6368067	1.226105	0.459124	0.548029		8	1.273471	.5666808	2.861802	0.558435		17	.789294	.4768391	1.306489	0.357452		15	.8807285	.5197603	1.492385	0.636923	0.6153
PDCD1LG2	Melanoma	282	1.142881	1.017987	1.283097	0.0237036	5.11619		282	1.150827	1.024549	1.292669	0.0178398	5.61181		59	1.093785	.8496115	1.408132	0.486738		89	1.303132	1.073609	1.581724	0.00739577		134	1.075866	.9045459	1.279634	0.408621	0.3148
PDCD1LG2	Multiple myeloma	94	1.27627	1.059983	1.536689	0.0100289	6.62975		94	1.27627	1.059983	1.536689	0.0100289	6.62975		14	1.781653	1.352755	2.346536	3.95202e-05		38	1.335731	1.018859	1.751151	0.0361541		42	.9851727	.7222728	1.343765	0.924854	0.0197
PDCD1LG2	Non-Hodgkin lymphoma	199	1.26383	1.10939	1.439769	0.000429865	12.3977		199	1.26383	1.10939	1.439769	0.000429865	12.3977		46	1.420565	1.113551	1.812225	0.00471801		61	1.283587	1.025007	1.6074	0.0296182		92	1.162032	.9484933	1.423645	0.14719	0.4591
PDCD1LG2	Diffuse lymphoma	101	1.291162	1.083427	1.538727	0.00429995	8.1526		101	1.291162	1.083427	1.538727	0.00429995	8.1526		22	1.384927	.9747394	1.967729	0.0691876		31	1.415113	1.08721	1.841913	0.00983194		48	1.14064	.8617467	1.509795	0.35765	0.5072
PDCD1LG2	Esophageal Cancer	97	.9606248	.7820172	1.180025	0.701905	0.146498		97	.9555205	.7772523	1.174676	0.665839	0.186508		24	.8963878	.5965764	1.346871	0.59852		30	1.040063	.7203911	1.501587	0.833947		43	.9272302	.6781455	1.267804	0.635965	0.8462
PDCD1LG2	Esophageal adenocarcinoma	75	.9369191	.7410614	1.184541	0.586052	0.296552		75	.9412398	.7450304	1.189122	0.611652	0.257776		18	.9452175	.5886636	1.517736	0.815622		24	1.042496	.6943499	1.565201	0.840924		33	.8661725	.6075153	1.234956	0.427272	0.7970
PDCD1LG2	Oral Cancer	97	1.04259	.8509063	1.277454	0.687411	0.161903		97	1.070602	.874198	1.311131	0.509416	0.435266		18	1.090333	.6978576	1.703535	0.704048		28	.9501404	.6499329	1.389015	0.791796		51	1.136557	.8578202	1.505864	0.372574	0.7560
PDCD1LG2	Ovarian Cancer	86	.9584216	.7702373	1.192583	0.703365	0.144995		86	.968529	.776212	1.208495	0.777071	0.0801674		31	.9860125	.6852473	1.418788	0.939522		28	.8820018	.5975926	1.301768	0.527274		27	.9781427	.6589825	1.45188	0.912672	0.9044
PDCD1LG2	Pancreatic Cancer	103	1.149447	.9503824	1.390208	0.151154	2.06057		103	1.150983	.9540665	1.388542	0.141887	2.15737		19	1.061909	.6702712	1.68238	0.798059		26	1.016009	.6869378	1.502719	0.936608		58	1.241181	.9799226	1.572094	0.0731695	0.6389
PDCD1LG2	Prostate cancer	1130	.9696845	.913153	1.029716	0.315147	1.00898		1130	.9736945	.9168922	1.034016	0.384715	0.755581		238	.9713705	.8522817	1.107099	0.663353		365	1.022191	.9203615	1.135286	0.681854		527	.9414728	.8617969	1.028515	0.181297	0.5011
PDCD1LG2	Rectal Cancer	172	.9944872	.8531198	1.15928	0.943665	0.00499349		172	1.013744	.8692196	1.182297	0.861914	0.0302547		31	1.162294	.837393	1.613253	0.368611		63	1.178656	.91881	1.511989	0.195808		78	.8404907	.6665522	1.059819	0.141869	0.1012
PDCD1LG2	Stomach Cancer	67	.881228	.6881277	1.128516	0.316385	1.00383		67	.8667297	.6754925	1.112108	0.260786	1.26458		11	1.370472	.7691215	2.441998	0.284935		21	.8597506	.5536659	1.335049	0.500945		35	.7522477	.5318112	1.064055	0.107606	0.2172
PDCD1LG2	Thyroid Cancer	43	.9350896	.6861637	1.274321	0.67086	0.180598		43	.9443556	.6939193	1.285175	0.715743	0.132608		10	.9632912	.511346	1.814681	0.907855		16	1.090782	.6635172	1.79318	0.73189		17	.8141939	.4966261	1.33483	0.415096	0.7145
PDCD1LG2	Uterine Cancer	136	.9532628	.8008797	1.13464	0.590164	0.290089		136	.9610827	.8074536	1.143942	0.655106	0.199523		34	.7212431	.5057635	1.028527	0.071133		41	1.024205	.7500743	1.398523	0.880382		61	1.052437	.8112235	1.365374	0.700387	0.2089
PDCD5	Bladder Cancer	103	1.020475	.8366474	1.244693	0.841478	0.0400012		103	.9999568	.8179542	1.222457	0.999664	1.77351e-07		24	1.248925	.8444012	1.847242	0.265679		29	.6681132	.4483148	.9956736	0.0475617		50	1.111867	.8361071	1.478575	0.465912	0.0582
PDCD5	Brain Cancer	72	1.040439	.8229925	1.315339	0.740336	0.109831		72	1.040439	.8229925	1.315339	0.740336	0.109831		19	1.332524	.8643382	2.054313	0.193656		28	1.200186	.8274443	1.740837	0.3362		25	.7225915	.4774797	1.09353	0.124293	0.0914
PDCD5	Breast Cancer	775	.9752547	.9083941	1.047037	0.489257	0.478159		775	.970948	.9035158	1.043413	0.422095	0.644474		192	.9442727	.8168664	1.09155	0.438108		280	1.02145	.9067396	1.150673	0.726942		303	.9406949	.8382207	1.055697	0.298846	0.5692
PDCD5	Colon Cancer	364	.9235152	.8301744	1.027351	0.143299	2.14217		364	.9178646	.8241881	1.022188	0.118663	2.43487		72	.9134562	.7161218	1.165168	0.466032		113	.9178362	.7563876	1.113745	0.385076		179	.9202308	.7893849	1.072765	0.288077	0.9987
PDCD5	Colorectal Cancer	536	.9549736	.8750664	1.042177	0.301437	1.06783		536	.9459664	.8659923	1.033326	0.217743	1.51918		103	1.044979	.8563099	1.275216	0.664969		176	.9046301	.774794	1.056224	0.204808		257	.9363905	.8240378	1.064062	0.313546	0.5210
PDCD5	Head and neck Cancer	122	1.108024	.9268298	1.32464	0.260197	1.26771		122	1.062265	.8866841	1.272613	0.512292	0.429382		25	.9915431	.6635188	1.481733	0.966947		33	1.247107	.8869858	1.753441	0.204026		64	1.000871	.7790451	1.285861	0.994564	0.5540
PDCD5	Kidney Cancer	125	1.173598	.9846771	1.398766	0.0738518	3.19527		125	1.135681	.9510861	1.356103	0.159774	1.97637		19	1.474075	.9710572	2.237662	0.0684469		44	1.190967	.8855269	1.601761	0.247726		62	1.002618	.7744078	1.29808	0.984167	0.2880
PDCD5	Leukemia	130	1.064896	.8942425	1.268117	0.480436	0.497875		130	1.059644	.8890181	1.263017	0.517808	0.418257		26	.9306135	.6221089	1.392106	0.726361		43	1.204415	.8934358	1.623636	0.222264		61	1.019763	.7884899	1.318872	0.88145	0.5514
PDCD5	Lip,oral cavity Cancer	48	1.004042	.7507102	1.342863	0.978305	0.000739499		48	.9678696	.7229334	1.295792	0.82636	0.0481241		10	1.128576	.600311	2.121708	0.707252		14	1.149673	.6790902	1.946351	0.603591		24	.8245259	.5412043	1.256167	0.369059	0.5511
PDCD5	Liver Cancer	52	.8994266	.6761058	1.196511	0.466667	0.529856		52	.865859	.6486282	1.155842	0.32843	0.955078		10	.6681959	.335898	1.32923	0.250583		15	.7171606	.4169174	1.233624	0.229634		27	1.050401	.7099925	1.554021	0.805634	0.3787
PDCD5	Lung Cancer	384	1.129149	1.020852	1.248933	0.0182187	5.575		384	1.067312	.9631559	1.182731	0.213714	1.54609		78	1.273102	1.02177	1.586256	0.031405		112	.9727754	.8037036	1.177414	0.776905		194	1.042994	.9012214	1.207068	0.572267	0.1763
PDCD5	Lung adenocarcinoma	146	1.098178	.9321598	1.293763	0.262757	1.25417		146	1.060773	.8981824	1.252796	0.487056	0.483024		24	1.129692	.7519685	1.697152	0.557045		39	1.048414	.7592656	1.447679	0.773982		83	1.056015	.8451593	1.319476	0.631511	0.9535
PDCD5	Lung squamous cell carcinoma	64	1.057414	.8233202	1.358068	0.661924	0.191195		64	.9865792	.7636061	1.274661	0.91767	0.0106853		16	1.167077	.7305142	1.864534	0.518055		17	.5598514	.3269547	.9586454	0.0345266		31	1.159939	.7982335	1.685546	0.436506	0.0647
PDCD5	Lung small cell carcinoma	41	1.004462	.734416	1.373803	0.977771	0.000776375		41	.918121	.6673593	1.263107	0.599678	0.275482		8	.7206435	.3243009	1.601374	0.421301		18	.8536765	.5242452	1.39012	0.524826		15	1.082984	.6468506	1.813176	0.761751	0.6597
PDCD5	Melanoma	289	1.01138	.8992379	1.137508	0.850314	0.0356144		289	1.015077	.9023874	1.141839	0.803175	0.0621208		59	1.292556	1.006334	1.660186	0.0444941		91	.9235015	.7470736	1.141594	0.461899		139	.9696393	.8168464	1.151013	0.724535	0.0994
PDCD5	Multiple myeloma	95	1.060707	.8649504	1.300767	0.571271	0.320561		95	1.060707	.8649504	1.300767	0.571271	0.320561		15	1.329421	.816629	2.164213	0.252114		36	1.026143	.7342281	1.434119	0.879892		44	1.002966	.7415968	1.356453	0.984659	0.6083
PDCD5	Non-Hodgkin lymphoma	202	1.01934	.8857179	1.173121	0.789319	0.0713932		202	1.01934	.8857179	1.173121	0.789319	0.0713932		44	1.057749	.7844449	1.426273	0.712787		64	1.125675	.8802251	1.439568	0.345504		94	.9342487	.758535	1.150666	0.522311	0.5076
PDCD5	Diffuse lymphoma	103	.8872535	.7257493	1.084698	0.243252	1.36165		103	.8872535	.7257493	1.084698	0.243252	1.36165		21	.8632272	.5520439	1.349822	0.519045		32	.8165621	.567313	1.175319	0.275445		50	.9477642	.7123841	1.260917	0.712635	0.8110
PDCD5	Esophageal Cancer	97	1.067201	.8719552	1.306165	0.528116	0.398016		97	1.019134	.8300266	1.251327	0.856376	0.032757		24	1.067377	.7125788	1.59883	0.751793		30	.9331272	.6405896	1.359258	0.718367		43	1.04675	.7684011	1.425929	0.772058	0.8652
PDCD5	Esophageal adenocarcinoma	75	1.083068	.8611529	1.362168	0.495155	0.465306		75	1.054291	.8359746	1.329622	0.655169	0.199445		18	1.091896	.6876802	1.733709	0.70938		24	1.145629	.7621717	1.72201	0.513213		33	.9636921	.6742736	1.377338	0.839162	0.8087
PDCD5	Oral Cancer	101	1.068336	.8770072	1.301405	0.511493	0.431011		101	1.026333	.841003	1.252503	0.798105	0.0654339		19	1.071133	.6781023	1.691966	0.7683		29	1.267282	.8823667	1.820108	0.199695		53	.8963159	.6787193	1.183674	0.440412	0.3250
PDCD5	Ovarian Cancer	88	1.050601	.8516458	1.296035	0.644925	0.212359		88	1.056472	.8531647	1.308227	0.614435	0.253767		32	.8333847	.5800469	1.197369	0.324255		28	1.20096	.8325849	1.732322	0.327226		28	1.161099	.8127386	1.658776	0.411817	0.3037
PDCD5	Pancreatic Cancer	103	1.089107	.8950446	1.325246	0.393924	0.726795		103	1.066399	.8739193	1.301271	0.526736	0.400684		19	.7913327	.4897158	1.278716	0.339151		25	1.298057	.8710241	1.93445	0.199989		59	1.085648	.8349606	1.411601	0.539569	0.2969
PDCD5	Prostate cancer	1133	1.025154	.9654359	1.088566	0.417212	0.658156		1133	1.024035	.9640917	1.087706	0.44027	0.595578		237	1.113346	.9783358	1.266987	0.103548		365	1.07818	.9702619	1.198101	0.161837		531	.9504493	.8693286	1.03914	0.264211	0.0740
PDCD5	Rectal Cancer	172	1.024393	.8794464	1.193229	0.756855	0.0958601		172	1.009946	.8653743	1.178671	0.90008	0.0157655		31	1.386239	.9872837	1.946411	0.0592872		63	.8841031	.6819468	1.146187	0.352405		78	.9747136	.7733627	1.228488	0.828259	0.1084
PDCD5	Stomach Cancer	67	1.188873	.9364189	1.509387	0.155445	2.01799		67	1.179766	.9287251	1.498664	0.17566	1.83397		11	.928346	.5013245	1.719099	0.813038		22	1.004268	.6551093	1.539521	0.984411		34	1.399698	1.011014	1.937813	0.042769	0.3353
PDCD5	Thyroid Cancer	43	.9360999	.6905944	1.268883	0.670477	0.181045		43	.9047287	.6644709	1.231858	0.524915	0.404225		10	.8073515	.4241028	1.53693	0.514724		16	.6513304	.3830732	1.107442	0.113392		17	1.28179	.8072695	2.035239	0.292623	0.1525
PDCD5	Uterine Cancer	140	1.077631	.9130827	1.271833	0.376489	0.782135		140	1.003818	.8468609	1.189865	0.964963	0.00192958		36	.7651428	.5376046	1.088985	0.137129		42	.8984076	.6548867	1.232482	0.506604		62	1.226632	.9586777	1.569481	0.104294	0.0711
PDCD6	Bladder Cancer	102	.8264557	.6967284	.9803377	0.0286764	4.78694		102	.823907	.6943366	.9776566	0.0264996	4.92312		24	1.035185	.6864199	1.561154	0.868972		29	.8436407	.6058749	1.174714	0.31411		49	.7476939	.5961203	.9378076	0.0118874	0.3869
PDCD6	Brain Cancer	70	.9989114	.7898921	1.263241	0.992745	8.26792e-05		70	.9989114	.7898921	1.263241	0.992745	8.26792e-05		19	1.17056	.7157945	1.914253	0.530295		29	1.23186	.8138812	1.864498	0.324087		22	.746748	.5327302	1.046745	0.0901088	0.1262
PDCD6	Breast Cancer	756	.9504344	.886747	1.018696	0.150851	2.06363		756	.9595596	.8946474	1.029182	0.248047	1.33427		187	1.062298	.9129668	1.236054	0.434278		271	.9108255	.8137372	1.019498	0.104336		298	.9514665	.8523647	1.06209	0.375329	0.2762
PDCD6	Colon Cancer	358	.9866263	.8893833	1.094502	0.799249	0.0646779		358	.9876145	.8897966	1.096186	0.814832	0.0548484		73	1.032322	.8141369	1.308981	0.792868		111	.9389813	.7821557	1.127251	0.499509		174	1.00615	.8656072	1.169511	0.936343	0.7846
PDCD6	Colorectal Cancer	530	.9589742	.8821457	1.042494	0.325504	0.966704		530	.9591398	.8819874	1.043041	0.329536	0.950719		103	.925478	.7696704	1.112826	0.410289		173	.8968073	.7788202	1.032669	0.130202		254	1.025339	.9036702	1.163389	0.697812	0.3522
PDCD6	Head and neck Cancer	124	1.124269	.9303846	1.358557	0.225196	1.47095		124	1.110701	.9204883	1.340221	0.273302	1.2001		25	.9440191	.6468708	1.377666	0.765163		33	1.297956	.869495	1.93755	0.202015		66	1.113019	.8623943	1.43648	0.410724	0.5248
PDCD6	Kidney Cancer	126	.9112795	.7727877	1.074591	0.269324	1.22019		126	.9074791	.7694743	1.070235	0.24871	1.33053		18	.9855883	.6251349	1.55388	0.950169		45	.8717618	.6672	1.139042	0.3145		63	.9183459	.7262427	1.161264	0.476853	0.8947
PDCD6	Leukemia	130	.8687302	.7431196	1.015573	0.0773903	3.11887		130	.8655946	.7401595	1.012287	0.0707514	3.2655		26	.833833	.5910675	1.176308	0.300639		43	.822384	.6334295	1.067704	0.14207		61	.9107568	.7180849	1.155125	0.44081	0.8326
PDCD6	Lip,oral cavity Cancer	49	1.111253	.8229988	1.500468	0.491129	0.474052		49	1.094944	.8142218	1.472453	0.548416	0.360163		10	.9753898	.5259352	1.80894	0.936977		14	1.301408	.7072801	2.394613	0.397117		25	1.072469	.7124909	1.614323	0.737389	0.7976
PDCD6	Liver Cancer	53	1.105472	.826078	1.479363	0.499943	0.455056		53	1.112958	.8313223	1.490006	0.472176	0.516878		9	.9845545	.5100299	1.90057	0.963003		15	1.951277	.9616454	3.959341	0.0640783		29	.963599	.6764091	1.372724	0.837283	0.2061
PDCD6	Lung Cancer	378	1.022228	.9221857	1.133124	0.675677	0.175033		378	1.026527	.9262371	1.137675	0.617688	0.249131		78	1.045683	.8331371	1.312454	0.700008		110	.9428001	.7866081	1.130006	0.523881		190	1.072955	.924306	1.245511	0.354721	0.5464
PDCD6	Lung adenocarcinoma	146	1.098624	.9234189	1.307071	0.288631	1.126		146	1.106379	.9306591	1.315277	0.251959	1.31241		26	1.169181	.7692122	1.777124	0.464362		40	.9802852	.7215924	1.33172	0.898642		80	1.164471	.9147861	1.482305	0.216226	0.6578
PDCD6	Lung squamous cell carcinoma	65	.9963956	.7797822	1.273181	0.976967	0.000833578		65	1.003095	.7835183	1.284207	0.980442	0.000600987		16	1.239135	.715399	2.146294	0.444264		16	.885809	.5489232	1.429449	0.619458		33	.9796992	.6919612	1.387087	0.907964	0.6553
PDCD6	Lung small cell carcinoma	40	.9774065	.7199999	1.326838	0.883494	0.0214742		40	.9580482	.7033887	1.304906	0.785737	0.0739027		8	1.297194	.5216429	3.225795	0.575597		18	.8494483	.5490998	1.314082	0.463571		14	1.013603	.599179	1.714666	0.959823	0.6839
PDCD6	Melanoma	288	.9126944	.8179243	1.018445	0.102425	2.66737		288	.9161154	.8207087	1.022613	0.11842	2.4381		56	.9655133	.7455451	1.250382	0.790201		93	.8198531	.6859	.9799666	0.0290874		139	.976333	.8275943	1.151804	0.77639	0.3313
PDCD6	Multiple myeloma	98	.9860502	.8090341	1.201797	0.889329	0.0193636		98	.9860502	.8090341	1.201797	0.889329	0.0193636		15	.770518	.5072281	1.170475	0.221684		39	.9446576	.6974054	1.279569	0.713084		44	1.151815	.8318603	1.594833	0.394635	0.3223
PDCD6	Non-Hodgkin lymphoma	200	1.117218	.9620108	1.297466	0.146375	2.10963		200	1.117218	.9620108	1.297466	0.146375	2.10963		45	1.418413	.9977503	2.01643	0.0514849		61	1.334111	.9907543	1.796463	0.0575934		94	.9286033	.7654275	1.126565	0.452488	0.0375
PDCD6	Diffuse lymphoma	100	1.096342	.8891441	1.351824	0.389453	0.740648		100	1.096342	.8891441	1.351824	0.389453	0.740648		21	1.633721	.9489636	2.812588	0.0765664		30	.964756	.6779662	1.372862	0.841995		49	1.034008	.7743298	1.380771	0.820699	0.2580
PDCD6	Esophageal Cancer	98	1.103951	.892607	1.365335	0.3617	0.831982		98	1.090219	.8818631	1.347803	0.424746	0.637148		24	1.710841	1.019964	2.869688	0.0418639		31	1.128305	.7670261	1.659752	0.539855		43	.8840691	.66724	1.17136	0.390739	0.0826
PDCD6	Esophageal adenocarcinoma	76	1.232127	.9541886	1.591024	0.109504	2.56137		76	1.230188	.9527472	1.588421	0.112118	2.52411		18	1.635016	.9123641	2.930057	0.0985708		25	1.333162	.8363644	2.125057	0.226741		33	1.022371	.7201883	1.451347	0.9015	0.3540
PDCD6	Oral Cancer	102	1.044385	.8553996	1.275123	0.669811	0.181823		102	1.034631	.8484861	1.261613	0.736559	0.113175		19	.8347735	.5625757	1.238672	0.369757		29	1.212464	.8022347	1.832467	0.360582		54	1.046609	.7973806	1.373735	0.742696	0.4280
PDCD6	Ovarian Cancer	85	1.054362	.8420183	1.320256	0.644549	0.212842		85	1.057577	.8409273	1.330043	0.632192	0.2291		28	.7842378	.5656575	1.087281	0.144847		29	1.367321	.8693487	2.150537	0.175734		28	1.128585	.7474141	1.704147	0.565081	0.1171
PDCD6	Pancreatic Cancer	105	1.05692	.8653613	1.290884	0.587405	0.294416		105	1.056584	.8650429	1.290538	0.589646	0.290897		20	.8369761	.5672214	1.235019	0.369965		26	1.194295	.769293	1.854094	0.428823		59	1.111456	.8453168	1.461386	0.449249	0.4067
PDCD6	Prostate cancer	1117	1.002644	.9453538	1.063405	0.929915	0.00773562		1117	1.003401	.946121	1.064149	0.909856	0.0128187		233	.9406255	.8324072	1.062913	0.326315		358	1.097065	.9829949	1.224372	0.0981725		526	.9767863	.8976908	1.062851	0.585644	0.1357
PDCD6	Rectal Cancer	172	.9073879	.7884072	1.044324	0.175356	1.83655		172	.9061837	.7871905	1.043164	0.170188	1.88128		30	.7610747	.5719523	1.012733	0.0610464		62	.8333809	.6674645	1.04054	0.10759		80	1.069929	.8482364	1.349564	0.568293	0.1420
PDCD6	Stomach Cancer	67	.9589564	.7588711	1.211797	0.72558	0.123209		67	.9536724	.7554563	1.203896	0.689878	0.159218		11	.7759825	.4672017	1.288841	0.327208		22	1.306308	.8012281	2.129782	0.283993		34	.8767949	.6486565	1.185172	0.392498	0.2878
PDCD6	Thyroid Cancer	41	.9947451	.7332186	1.349554	0.972995	0.001146		41	1.000046	.7365716	1.357767	0.999764	8.75827e-08		10	1.222319	.6000298	2.489982	0.580274		16	1.06612	.6367344	1.785066	0.807645		15	.8474703	.5449065	1.318035	0.462662	0.6412
PDCD6	Uterine Cancer	135	.8348041	.7200539	.9678412	0.0167012	5.7275		135	.8324986	.7175612	.9658465	0.0155895	5.8486		36	.6998201	.543948	.9003584	0.00549608		41	.7917677	.6048332	1.036478	0.0892773		58	.9779421	.7585801	1.260738	0.86335	0.1802
PDGFA	Bladder Cancer	103	1.072804	.8831478	1.30319	0.478929	0.501301		103	1.046424	.8595625	1.273908	0.651167	0.204432		24	1.056157	.7035234	1.585545	0.79211		29	1.232536	.8415368	1.805204	0.282894		50	.9521541	.7196919	1.259702	0.731365	0.5639
PDGFA	Brain Cancer	73	1.075998	.8530242	1.357256	0.536418	0.382219		73	1.075998	.8530242	1.357256	0.536418	0.382219		19	1.026503	.6529364	1.613799	0.909779		29	1.154584	.7984615	1.66954	0.44494		25	1.031289	.6929558	1.534811	0.879286	0.8933
PDGFA	Breast Cancer	772	1.011119	.9416647	1.085696	0.760711	0.0927492		772	1.000929	.9321698	1.07476	0.979596	0.000654112		192	.9938393	.8625062	1.14517	0.931898		279	1.044053	.9267842	1.17616	0.478216		301	.9667738	.8625922	1.083538	0.561349	0.6547
PDGFA	Colon Cancer	361	.931161	.8396626	1.03263	0.176528	1.82661		361	.9250033	.83379	1.026195	0.141078	2.16616		73	.8376673	.664768	1.055536	0.133164		113	.924295	.7676766	1.112866	0.405942		175	.9643199	.8305565	1.119626	0.633454	0.6049
PDGFA	Colorectal Cancer	534	.9692486	.8900388	1.055508	0.472729	0.51559		534	.95774	.8791868	1.043312	0.322712	0.977925		104	.9810056	.8073139	1.192066	0.847049		176	.8411848	.7254175	.9754272	0.0220617		254	1.038284	.916741	1.175941	0.554223	0.0990
PDGFA	Head and neck Cancer	122	1.076533	.8999477	1.287768	0.419816	0.650832		122	.9967279	.8327846	1.192945	0.971484	0.00127782		24	1.027997	.68856	1.534766	0.89258		32	.9598001	.6752388	1.364282	0.819116		66	1.002439	.7842066	1.281402	0.984485	0.9660
PDGFA	Kidney Cancer	127	.968963	.813319	1.154392	0.724157	0.124545		127	.9375294	.7864162	1.117679	0.471934	0.517444		19	1.081383	.6849004	1.707386	0.737052		45	.9723467	.7242535	1.305424	0.851985		63	.8752528	.6820435	1.123194	0.295084	0.6956
PDGFA	Leukemia	130	.746769	.6299301	.885279	0.000769297	11.3139		130	.7430239	.6266236	.8810464	0.000633609	11.6746		26	.5419001	.3736111	.7859932	0.00124152		43	.7597371	.5652965	1.021058	0.0684852		61	.8454812	.6577218	1.08684	0.190187	0.1491
PDGFA	Lip,oral cavity Cancer	47	1.15847	.865737	1.550185	0.322259	0.979756		47	1.093371	.816464	1.464192	0.549113	0.358909		9	1.068096	.5531264	2.062512	0.844442		13	.9673846	.5538993	1.689536	0.907215		25	1.180404	.7866679	1.771208	0.4231	0.8493
PDGFA	Liver Cancer	55	.856246	.6576728	1.114775	0.248969	1.32908		55	.8300455	.6370891	1.081443	0.167605	1.90423		10	.7762692	.4123881	1.46123	0.432608		16	.8479889	.5219593	1.377665	0.505439		29	.8450184	.5859657	1.218597	0.3673	0.9710
PDGFA	Lung Cancer	389	1.192318	1.077873	1.318913	0.00063432	11.6725		389	1.075179	.9714403	1.189995	0.161442	1.96067		80	1.002368	.8028976	1.251394	0.983334		114	1.11027	.9210864	1.33831	0.272422		195	1.087816	.941947	1.256275	0.251866	0.7701
PDGFA	Lung adenocarcinoma	148	1.196636	1.015927	1.409488	0.0316231	4.61881		148	1.095185	.928929	1.291197	0.279093	1.1715		25	.8091168	.5471394	1.196532	0.288645		41	1.270526	.9323528	1.731357	0.129428		82	1.127623	.9017497	1.410073	0.292264	0.1972
PDGFA	Lung squamous cell carcinoma	66	1.02565	.8056788	1.305678	0.83708	0.0422839		66	.9219631	.7217064	1.177786	0.515505	0.422877		16	1.016533	.6238638	1.656354	0.947514		17	.8875047	.5411702	1.455484	0.636327		33	.8890474	.6273521	1.259907	0.508524	0.8968
PDGFA	Lung small cell carcinoma	41	1.15175	.8447772	1.570271	0.371667	0.798084		41	1.011004	.7412327	1.378958	0.944905	0.00477571		8	.6907755	.3084646	1.546922	0.368462		18	1.431417	.8763922	2.337942	0.151898		15	.8017732	.4879066	1.317548	0.383329	0.1635
PDGFA	Melanoma	291	.9520306	.8481556	1.068627	0.404313	0.695463		291	.9528292	.8488105	1.069595	0.412646	0.671165		58	1.112954	.8567907	1.445704	0.422633		94	.9620259	.7838562	1.180693	0.711033		139	.8883733	.7522555	1.049121	0.163058	0.3598
PDGFA	Multiple myeloma	97	1.057295	.8644901	1.293102	0.587554	0.29418		97	1.057295	.8644901	1.293102	0.587554	0.29418		15	.8300589	.4993821	1.379701	0.472483		38	1.011704	.7340031	1.39447	0.943338		44	1.192638	.8836624	1.609649	0.249516	0.4576
PDGFA	Non-Hodgkin lymphoma	202	1.01074	.8795272	1.161528	0.880312	0.0226725		202	1.01074	.8795272	1.161528	0.880312	0.0226725		46	1.098461	.819993	1.471498	0.52899		63	1.098195	.8558666	1.409136	0.461499		93	.9137392	.7448834	1.120873	0.38684	0.4333
PDGFA	Diffuse lymphoma	101	1.030683	.8465141	1.254921	0.763485	0.0905457		101	1.030683	.8465141	1.254921	0.763485	0.0905457		22	1.111917	.7290541	1.695841	0.622293		31	.921927	.6484528	1.310734	0.650705		48	1.060684	.7968947	1.411794	0.686349	0.7610
PDGFA	Esophageal Cancer	98	1.251524	1.022616	1.531672	0.0294838	4.73914		98	1.200536	.980682	1.469679	0.0765691	3.13626		24	1.271069	.8429444	1.916635	0.252363		31	1.135419	.7939454	1.62376	0.486551		43	1.20329	.8876968	1.631081	0.233104	0.9199
PDGFA	Esophageal adenocarcinoma	76	1.314381	1.044477	1.654032	0.0197518	5.4337		76	1.29987	1.033182	1.635396	0.0251825	5.01129		18	1.411662	.8797361	2.265214	0.15303		25	1.390039	.9315118	2.074271	0.106837		33	1.171736	.8289515	1.656268	0.36942	0.7524
PDGFA	Oral Cancer	100	1.120116	.9183638	1.366191	0.262933	1.25325		100	1.040174	.8523771	1.269346	0.698229	0.15032		18	1.115139	.7011392	1.773594	0.645295		28	.9744711	.668454	1.420582	0.893031		54	1.04735	.7972987	1.375822	0.739591	0.9032
PDGFA	Ovarian Cancer	86	.9761633	.7895339	1.206908	0.823656	0.0496601		86	.9782414	.7875128	1.215163	0.842413	0.0395246		31	.952308	.6677221	1.358185	0.787328		28	.9281977	.6392607	1.34773	0.695358		27	1.057366	.7167849	1.559774	0.778539	0.8821
PDGFA	Pancreatic Cancer	105	1.058048	.8719911	1.283805	0.567438	0.326989		105	1.042881	.8590085	1.266113	0.671365	0.180009		20	.9152605	.5887386	1.422876	0.694075		26	1.013908	.6875368	1.495206	0.94444		59	1.108801	.8547499	1.438361	0.436642	0.7523
PDGFA	Prostate cancer	1141	1.01275	.9551126	1.073865	0.671734	0.179581		1141	1.015768	.9579525	1.077073	0.6008	0.273791		240	1.080333	.9496773	1.228965	0.240041		364	1.058595	.9541446	1.17448	0.282668		537	.9628033	.8843856	1.048174	0.381842	0.2219
PDGFA	Rectal Cancer	173	1.054846	.9074071	1.226242	0.486997	0.483154		173	1.032832	.8880531	1.201215	0.675046	0.175756		31	1.425908	.9946997	2.044048	0.053478		63	.7145953	.5596796	.9123906	0.00703058		79	1.227375	.9796825	1.537692	0.0748345	0.0009
PDGFA	Stomach Cancer	68	.9880997	.7795376	1.252462	0.921162	0.00979503		68	.9867356	.7783058	1.250983	0.912174	0.0121655		11	1.385478	.7547709	2.54322	0.292749		22	.808715	.5371811	1.217504	0.309094		35	1.009857	.7249375	1.406758	0.953749	0.3454
PDGFA	Thyroid Cancer	44	1.035559	.7686659	1.395122	0.818262	0.0527992		44	1.024327	.7604409	1.379786	0.874344	0.0250091		10	.8198811	.44549	1.508911	0.523398		17	1.189006	.7324678	1.9301	0.483686		17	1.009869	.6243046	1.633553	0.968077	0.6445
PDGFA	Uterine Cancer	139	.9828333	.8311993	1.162129	0.8395	0.0410194		139	.9555295	.8083479	1.12951	0.594027	0.284098		36	.8535548	.6175145	1.17982	0.337689		42	.957005	.7025476	1.303625	0.780503		61	1.032567	.8016421	1.330013	0.804032	0.6620
PDGFB	Bladder Cancer	101	1.028241	.8443984	1.252109	0.781701	0.0767862		101	.9979968	.8180006	1.2176	0.984234	0.000390492		24	1.031894	.6862313	1.55167	0.8801		27	1.070489	.7196825	1.592296	0.736696		50	.9428952	.7126404	1.247546	0.680614	0.8596
PDGFB	Brain Cancer	72	1.016897	.8049989	1.284573	0.888231	0.0197525		72	1.016897	.8049989	1.284573	0.888231	0.0197525		19	.8776556	.562242	1.370014	0.565721		28	1.148459	.7860954	1.677859	0.47421		25	1.002419	.6733233	1.492364	0.990506	0.6634
PDGFB	Breast Cancer	768	1.016144	.9461038	1.09137	0.660287	0.193175		768	1.006355	.9370206	1.080819	0.861924	0.0302501		193	1.019843	.8849918	1.175243	0.785975		278	1.0754	.9536608	1.21268	0.235658		297	.9376532	.8365263	1.051005	0.268901	0.2618
PDGFB	Colon Cancer	361	.9315917	.8401992	1.032925	0.178608	1.80917		361	.9236583	.8325735	1.024708	0.133825	2.24757		72	.8646497	.6860031	1.089819	0.218107		111	.8887407	.7377616	1.070617	0.214364		178	.9725519	.8379734	1.128744	0.714173	0.6257
PDGFB	Colorectal Cancer	530	.9602032	.8814896	1.045946	0.352066	0.865995		530	.9468246	.8688006	1.031856	0.213025	1.55075		103	.9715697	.7986676	1.181903	0.772991		172	.837885	.7222011	.9720993	0.019635		255	1.019832	.8999555	1.155676	0.758239	0.1339
PDGFB	Head and neck Cancer	121	1.140508	.9502375	1.368877	0.157999	1.99328		121	1.040909	.8673045	1.249262	0.666695	0.185492		25	1.200059	.8002365	1.799646	0.377727		33	1.045994	.7348962	1.488787	0.802836		63	.9788712	.7611775	1.258824	0.867841	0.7036
PDGFB	Kidney Cancer	126	1.026298	.8598197	1.225011	0.773761	0.0826328		126	.9874722	.8267499	1.179439	0.889378	0.0193465		19	1.082866	.6845666	1.712906	0.733664		44	1.021753	.7577352	1.377763	0.887797		63	.9373572	.7287989	1.205598	0.614396	0.8311
PDGFB	Leukemia	128	.7426704	.6274662	.8790264	0.00054174	11.9662		128	.7376914	.6230288	.8734566	0.000416061	12.4586		26	.5819614	.4040574	.8381954	0.00363578		43	.7762745	.5795411	1.039792	0.0894528		59	.7947522	.6178809	1.022254	0.0736793	0.3542
PDGFB	Lip,oral cavity Cancer	47	1.298979	.9634703	1.751321	0.0861883	2.94416		47	1.202546	.8920796	1.621063	0.226096	1.46525		10	1.522858	.7823447	2.964289	0.215844		14	1.087746	.6260338	1.889981	0.765405		23	1.165324	.760156	1.786448	0.482742	0.7298
PDGFB	Liver Cancer	54	.8213533	.6312899	1.068639	0.142761	2.14794		54	.7930956	.6089976	1.032846	0.0854053	2.95891		10	.6470793	.3501631	1.195762	0.164732		15	.8115655	.4960365	1.327803	0.405851		29	.8459575	.5865881	1.220011	0.370533	0.7599
PDGFB	Lung Cancer	377	1.210636	1.090768	1.343676	0.00032667	12.9109		377	1.079542	.9729999	1.19775	0.148831	2.08419		79	1.040269	.8313215	1.301733	0.730019		111	1.073991	.8882357	1.298592	0.461287		187	1.101954	.9494951	1.278894	0.201305	0.9136
PDGFB	Lung adenocarcinoma	146	1.20556	1.019468	1.42562	0.0288624	4.7758		146	1.097047	.9275034	1.297583	0.279547	1.16929		25	.8496514	.5752353	1.254978	0.412952		40	1.176305	.8545606	1.619186	0.31927		81	1.158235	.9215689	1.45568	0.207813	0.3591
PDGFB	Lung squamous cell carcinoma	61	1.07935	.8378138	1.390521	0.554652	0.349049		61	.9522976	.7389813	1.22719	0.705618	0.142693		16	1.086619	.6663179	1.772038	0.739197		16	.9558829	.5796826	1.576228	0.859656		29	.8764208	.6060194	1.267473	0.483449	0.7890
PDGFB	Lung small cell carcinoma	39	1.223769	.8846441	1.692897	0.222594	1.48757		39	1.056899	.7680792	1.454323	0.734012	0.11546		8	.764744	.3572389	1.637093	0.489776		17	1.413445	.8521802	2.34437	0.180128		14	.8932566	.5330003	1.497011	0.668306	0.3060
PDGFB	Melanoma	288	.9521853	.8479917	1.069181	0.407311	0.686636		288	.9540415	.8495753	1.071353	0.426534	0.632242		58	1.200127	.9205366	1.564637	0.177626		92	.9368112	.7623762	1.151158	0.534657		138	.880117	.7457666	1.038671	0.130784	0.1484
PDGFB	Multiple myeloma	95	1.058576	.8622008	1.299678	0.586623	0.295649		95	1.058576	.8622008	1.299678	0.586623	0.295649		15	.9891085	.5910317	1.655301	0.966751		38	.9845527	.7140709	1.35749	0.92432		42	1.160437	.849676	1.584856	0.349458	0.7423
PDGFB	Non-Hodgkin lymphoma	204	.9848536	.8576959	1.130863	0.82869	0.0468213		204	.9848536	.8576959	1.130863	0.82869	0.0468213		47	1.022539	.7662027	1.364632	0.879686		63	1.038722	.8094391	1.332953	0.765277		94	.9300081	.7590503	1.13947	0.483831	0.7613
PDGFB	Diffuse lymphoma	104	.9785166	.8062243	1.187628	0.826044	0.0483024		104	.9785166	.8062243	1.187628	0.826044	0.0483024		23	1.125943	.7411821	1.710439	0.578191		31	.795529	.563782	1.122537	0.192909		50	1.041681	.7855718	1.381285	0.776689	0.3667
PDGFB	Esophageal Cancer	98	1.300256	1.058027	1.597941	0.0125523	6.23113		98	1.23926	1.008601	1.522668	0.0412045	4.16759		24	1.319271	.8666143	2.008362	0.196263		31	1.197329	.8304522	1.726284	0.334677		43	1.221	.896375	1.663189	0.205434	0.9383
PDGFB	Esophageal adenocarcinoma	76	1.349953	1.067236	1.707563	0.0123255	6.26343		76	1.333722	1.054408	1.687025	0.0163128	5.76884		18	1.454493	.8934207	2.367921	0.131879		25	1.50006	.9888666	2.275514	0.0564812		33	1.163472	.8192442	1.652337	0.397562	0.6040
PDGFB	Oral Cancer	99	1.176302	.9604321	1.440691	0.116488	2.46392		99	1.076221	.878972	1.317735	0.477013	0.505685		19	1.291231	.807703	2.06422	0.285617		29	1.047171	.7181269	1.526982	0.810719		51	1.018446	.7687941	1.349168	0.898629	0.6885
PDGFB	Ovarian Cancer	87	.9288662	.7533732	1.145239	0.489779	0.477012		87	.9241127	.7473829	1.142633	0.466152	0.531084		31	.8942581	.6321989	1.264946	0.527621		28	.9325445	.6405778	1.357586	0.715496		28	.9369715	.6431705	1.364981	0.734506	0.9803
PDGFB	Pancreatic Cancer	105	1.026343	.8451399	1.246397	0.793052	0.0688275		105	1.008924	.8304148	1.225807	0.928739	0.00799807		19	.8584625	.5474543	1.346154	0.506114		26	.8865958	.6038213	1.301796	0.539096		60	1.130943	.8706794	1.469004	0.356443	0.4356
PDGFB	Prostate cancer	1135	1.013711	.9556352	1.075317	0.65097	0.20468		1135	1.016667	.9583567	1.078526	0.58334	0.300865		238	1.050277	.9221141	1.196252	0.460047		367	1.0542	.9498877	1.169967	0.320772		530	.9784312	.8979003	1.066185	0.618791	0.4795
PDGFB	Rectal Cancer	170	1.019616	.8756048	1.187312	0.802549	0.0625248		170	.9961922	.8547935	1.160981	0.961042	0.00238598		31	1.289748	.8932125	1.862322	0.17463		61	.7553455	.590607	.9660347	0.0254008		78	1.126506	.8963726	1.415724	0.306936	0.0196
PDGFB	Stomach Cancer	69	1.003144	.7916509	1.271139	0.979269	0.000675224		69	1.001904	.7906439	1.269614	0.987437	0.000247955		11	1.212302	.6593752	2.228892	0.535513		22	.8198408	.5464887	1.229923	0.337099		36	1.073106	.7702633	1.495016	0.676633	0.4774
PDGFB	Thyroid Cancer	43	.90813	.6750155	1.22175	0.524322	0.405383		43	.8963563	.6666665	1.205182	0.468827	0.524739		10	.6369968	.3554216	1.141644	0.12978		16	1.042057	.6353559	1.709092	0.870365		17	.9655592	.5991601	1.556019	0.885536	0.4138
PDGFB	Uterine Cancer	140	1.015314	.8589293	1.200172	0.858657	0.031714		140	.985401	.8340018	1.164284	0.862813	0.0298579		36	.8777498	.6340414	1.215133	0.432007		42	.9863011	.7251162	1.341564	0.929971		62	1.06878	.831003	1.374594	0.604392	0.6434
PDGFC	Bladder Cancer	96	1.014975	.8225644	1.252394	0.889765	0.0192105		96	.9979845	.8044168	1.238131	0.985368	0.00033634		21	1.034458	.6636609	1.612425	0.881085		28	1.120418	.7534305	1.66616	0.574394		47	.92229	.6740002	1.262045	0.613179	0.7436
PDGFC	Brain Cancer	71	1.050362	.8303892	1.328607	0.681948	0.167942		71	1.050362	.8303892	1.328607	0.681948	0.167942		18	1.329252	.925728	1.908671	0.123103		28	.8256882	.5531993	1.232397	0.348578		25	1.0991	.7527877	1.60473	0.624595	0.2231
PDGFC	Breast Cancer	743	1.012929	.9423445	1.088801	0.7274	0.121512		743	1.008722	.9375588	1.085286	0.816035	0.0541248		184	1.047039	.9067174	1.209076	0.531241		265	1.035803	.9179879	1.168739	0.568007		294	.9599569	.8522911	1.081224	0.500747	0.5744
PDGFC	Colon Cancer	358	1.222322	1.11626	1.338461	1.45848e-05	18.7911		358	1.221519	1.115661	1.337421	1.51559e-05	18.7178		68	1.207926	.9771796	1.493159	0.0807186		113	1.041011	.8619491	1.257271	0.676423		177	1.321118	1.181984	1.476629	9.35949e-07	0.1003
PDGFC	Colorectal Cancer	521	1.204662	1.115536	1.300908	2.05526e-06	22.5427		521	1.19894	1.110266	1.294696	3.69095e-06	21.419		98	1.171382	.9771333	1.404245	0.087282		173	1.081859	.9319177	1.255926	0.3013		250	1.278858	1.158182	1.412108	1.15116e-06	0.1755
PDGFC	Head and neck Cancer	115	1.120448	.940823	1.334368	0.202057	1.62745		115	1.071059	.8899738	1.288989	0.467562	0.527732		23	.977802	.6281918	1.521982	0.920791		32	1.186722	.845981	1.664705	0.3215		60	1.047644	.8093963	1.35602	0.723664	0.7625
PDGFC	Kidney Cancer	120	1.223393	1.043343	1.434514	0.0130523	6.16201		120	1.182623	1.001359	1.3967	0.048159	3.90443		17	1.080601	.6718274	1.738094	0.749216		43	1.186412	.896324	1.570384	0.232141		60	1.213166	.9669547	1.522069	0.0949956	0.9114
PDGFC	Leukemia	127	.8443905	.7007003	1.017547	0.0755362	3.15842		127	.8391966	.6958683	1.012046	0.0665572	3.36595		26	.8874634	.5838368	1.348992	0.576297		42	.9413039	.6828716	1.29754	0.711843		59	.7543546	.5734397	.9923465	0.0439173	0.5654
PDGFC	Lip,oral cavity Cancer	46	1.108537	.8372019	1.467811	0.471897	0.517531		46	1.074846	.7983456	1.447109	0.634299	0.226276		9	.825423	.3908849	1.743028	0.614914		13	1.085248	.621995	1.893526	0.773303		24	1.161936	.7898264	1.709357	0.446042	0.7280
PDGFC	Liver Cancer	49	.899087	.6663599	1.213094	0.486418	0.484441		49	.8624613	.6366512	1.168363	0.339414	0.912644		10	.8543748	.4386132	1.664237	0.643619		12	.8710206	.4719534	1.607525	0.658726		27	.8527851	.5656729	1.285624	0.447042	0.9983
PDGFC	Lung Cancer	374	1.10525	.9998525	1.221757	0.0503383	3.83016		374	1.024243	.9217984	1.138072	0.655957	0.198472		79	1.004785	.7988475	1.263812	0.967462		107	1.01693	.8335701	1.240623	0.868557		188	1.037281	.8944345	1.20294	0.628256	0.9705
PDGFC	Lung adenocarcinoma	143	1.108567	.9447495	1.30079	0.206474	1.59598		143	1.040738	.882075	1.227941	0.636112	0.223863		26	1.070737	.7364527	1.556758	0.720394		37	1.127059	.8183266	1.552268	0.463945		80	.9900917	.7882416	1.243631	0.931782	0.8009
PDGFC	Lung squamous cell carcinoma	66	1.093592	.8576004	1.394523	0.470683	0.520371		66	1.004067	.7744244	1.301806	0.975564	0.000938221		16	.8852347	.5157436	1.519438	0.658306		17	1.173431	.7144874	1.927171	0.527504		33	.9948305	.680497	1.45436	0.978659	0.7463
PDGFC	Lung small cell carcinoma	38	1.201424	.898763	1.606006	0.215274	1.5356		38	1.115428	.8024334	1.550507	0.515637	0.422612		8	1.227153	.636818	2.364733	0.540794		18	.959911	.5715051	1.612285	0.877105		12	1.188976	.6924079	2.041662	0.530353	0.7980
PDGFC	Melanoma	276	1.127284	1.006218	1.262915	0.0387428	4.27211		276	1.126196	1.005164	1.2618	0.0404853	4.19743		56	1.257834	1.000651	1.581116	0.0493519		88	.9871965	.794892	1.226024	0.9072		132	1.15937	.9878727	1.36064	0.0702071	0.2961
PDGFC	Multiple myeloma	89	.9770919	.7863144	1.214156	0.834371	0.0437222		89	.9770919	.7863144	1.214156	0.834371	0.0437222		12	.8361857	.4590458	1.523174	0.558748		38	.9318418	.6641619	1.307406	0.682852		39	1.06918	.7807778	1.464112	0.676633	0.7229
PDGFC	Non-Hodgkin lymphoma	192	1.071959	.9310495	1.234195	0.333849	0.93391		192	1.071959	.9310495	1.234195	0.333849	0.93391		43	1.068736	.794476	1.437673	0.660401		60	1.204837	.9630702	1.507296	0.102958		89	.9759775	.7859582	1.211937	0.825799	0.4146
PDGFC	Diffuse lymphoma	98	1.168862	.9713972	1.406467	0.0984122	2.73109		98	1.168862	.9713972	1.406467	0.0984122	2.73109		20	1.228714	.8612593	1.752941	0.255912		29	1.356234	1.030106	1.785613	0.0299064		49	1.001497	.7481484	1.340638	0.99198	0.3259
PDGFC	Esophageal Cancer	93	1.110666	.9078583	1.35878	0.307591	1.04099		93	1.054936	.8539396	1.303243	0.619969	0.245911		22	1.038728	.6705133	1.609149	0.864898		29	1.031209	.7075847	1.502847	0.87294		42	1.072663	.783041	1.469406	0.662227	0.9858
PDGFC	Esophageal adenocarcinoma	73	1.203855	.971935	1.491115	0.0892734	2.88743		73	1.175185	.942834	1.464797	0.150936	2.06276		16	1.074463	.6484438	1.780371	0.780441		24	1.174398	.8152285	1.691809	0.388072		33	1.22937	.8860939	1.705633	0.216427	0.9080
PDGFC	Oral Cancer	95	1.080315	.8865392	1.316445	0.443714	0.586658		95	1.036464	.8422951	1.275394	0.735067	0.11451		17	.8698089	.5139025	1.472201	0.603415		28	1.093519	.7462651	1.602357	0.646517		50	1.058064	.8001209	1.399163	0.692193	0.7700
PDGFC	Ovarian Cancer	83	1.025594	.824923	1.275081	0.820046	0.05175		83	1.001313	.7988058	1.255158	0.990919	0.000129531		30	1.08838	.7569358	1.564957	0.647625		26	.9636769	.644917	1.439989	0.856717		27	.9667395	.6469113	1.444688	0.868916	0.8777
PDGFC	Pancreatic Cancer	100	1.231395	1.03967	1.458477	0.015931	5.81047		100	1.208043	1.013704	1.439637	0.0346804	4.46084		18	1.099979	.7050714	1.716073	0.674529		25	1.39418	1.043147	1.863342	0.0247431		57	1.159603	.9046062	1.486481	0.242525	0.5556
PDGFC	Prostate cancer	1101	.9757525	.9161864	1.039191	0.444998	0.583361		1101	.9734387	.9137707	1.037003	0.404209	0.69577		234	.9049234	.7878116	1.039444	0.157697		350	1.004995	.8985295	1.124076	0.930502		517	.9837975	.897561	1.078319	0.727094	0.4896
PDGFC	Rectal Cancer	163	1.164377	1.008718	1.344055	0.0376613	4.32025		163	1.149464	.995114	1.327754	0.0583064	3.58492		30	1.098636	.7721679	1.563134	0.60107		60	1.164884	.9128583	1.486491	0.21983		73	1.168131	.9469968	1.440901	0.146681	0.9545
PDGFC	Stomach Cancer	65	1.042609	.8131395	1.336836	0.742155	0.108241		65	1.024503	.7966541	1.317518	0.850391	0.0355773		9	1.079995	.5435813	2.145747	0.826105		22	.7590888	.4827036	1.193726	0.232742		34	1.197342	.880596	1.628021	0.250615	0.2622
PDGFC	Thyroid Cancer	43	.9817652	.7238151	1.331642	0.905805	0.0140024		43	.9461915	.6949561	1.288252	0.725372	0.123403		10	1.052218	.5673524	1.951455	0.871689		16	.8998017	.5405833	1.497721	0.684646		17	.9207055	.5643102	1.502186	0.74082	0.9219
PDGFC	Uterine Cancer	133	1.165052	1.007643	1.347052	0.0391347	4.25501		133	1.114917	.9521621	1.305493	0.17666	1.8255		33	.9684585	.680857	1.377546	0.858506		42	1.293	1.04217	1.604199	0.0195249		58	1.021921	.7881274	1.325068	0.870045	0.2455
PDGFRA	Bladder Cancer	102	1.13433	.9306226	1.382627	0.212023	1.55756		102	1.136658	.9328298	1.385023	0.203954	1.61383		24	1.301081	.8938548	1.893832	0.169406		29	1.454344	1.018023	2.077669	0.0395789		49	.8958603	.6617927	1.212715	0.476624	0.0957
PDGFRA	Brain Cancer	70	.9492065	.7409574	1.215985	0.679969	0.170161		70	.9492065	.7409574	1.215985	0.679969	0.170161		19	.9142661	.571489	1.46264	0.708492		29	.9168719	.6227039	1.350006	0.660188		22	1.015298	.6533696	1.577712	0.94618	0.9305
PDGFRA	Breast Cancer	756	1.049337	.9754651	1.128803	0.196008	1.67187		756	1.060266	.9854532	1.140758	0.117006	2.45694		187	1.134507	.9796907	1.313789	0.0918222		271	.9587373	.8463445	1.086056	0.507744		298	1.108661	.9887816	1.243074	0.0772724	0.1419
PDGFRA	Colon Cancer	358	1.017492	.9131538	1.133751	0.753419	0.0986805		358	1.026773	.9213616	1.144245	0.632612	0.228535		73	.9546734	.7484198	1.217768	0.708767		111	1.034615	.8516606	1.256872	0.731793		174	1.053263	.9025903	1.229087	0.510014	0.7969
PDGFRA	Colorectal Cancer	530	1.032257	.94465	1.127989	0.482923	0.492255		530	1.045835	.9569654	1.142958	0.322606	0.978351		103	.9647168	.7867418	1.182953	0.729925		173	1.043462	.8928436	1.219488	0.592719		254	1.081634	.9525007	1.228275	0.226376	0.6466
PDGFRA	Head and neck Cancer	124	1.036578	.8628171	1.245333	0.701155	0.147273		124	1.039514	.8656	1.248371	0.678243	0.172111		25	.9942212	.6624443	1.492165	0.977681		33	1.026489	.7222746	1.458835	0.884094		66	1.065451	.8281249	1.370792	0.621934	0.9570
PDGFRA	Kidney Cancer	126	1.080291	.9015459	1.294475	0.402665	0.700354		126	1.082442	.9031685	1.297301	0.391157	0.735343		18	1.063268	.6554285	1.724886	0.80373		45	1.101564	.8171343	1.485	0.52559		63	1.069717	.8274194	1.382968	0.607046	0.9870
PDGFRA	Leukemia	130	.9716174	.8111405	1.163843	0.754573	0.0977286		130	.976779	.8154051	1.17009	0.798713	0.0650316		26	.9700071	.6478774	1.452302	0.882438		43	.9792557	.7153906	1.340445	0.895885		61	.9722219	.7468648	1.265578	0.834149	0.9991
PDGFRA	Lip,oral cavity Cancer	49	.8526066	.631095	1.151868	0.298874	1.07921		49	.8603284	.637842	1.16042	0.32442	0.971042		10	.9983581	.5300244	1.880515	0.995942		14	.6220983	.3504356	1.104358	0.105023		25	.9797051	.6447792	1.488606	0.923472	0.4060
PDGFRA	Liver Cancer	53	1.782284	1.475174	2.153329	2.11007e-09	35.8693		53	1.777987	1.47609	2.14163	1.35e-09	36.7397		9	2.300589	1.349602	3.921682	0.00220086		15	2.304861	1.673993	3.17348	3.09663e-07		29	1.516479	1.120672	2.05208	0.00697102	0.1334
PDGFRA	Lung Cancer	378	.8931278	.8029894	.9933845	0.0373202	4.33574		378	.8828748	.7937731	.9819783	0.0217326	5.26707		78	.9219497	.7307785	1.163131	0.493085		110	1.044995	.8631528	1.265146	0.651833		190	.779684	.6692726	.9083102	0.00140143	0.0588
PDGFRA	Lung adenocarcinoma	146	.9044231	.7620403	1.073409	0.250381	1.32118		146	.9046809	.7619854	1.074099	0.252715	1.30823		26	1.064578	.7201619	1.57371	0.753673		40	.9974727	.724367	1.373547	0.987631		80	.8111549	.640751	1.026877	0.0819413	0.3973
PDGFRA	Lung squamous cell carcinoma	65	.8009269	.6176083	1.038658	0.0941414	2.80209		65	.7725707	.5965029	1.000608	0.0505407	3.82343		16	.6683519	.3911778	1.141921	0.140383		16	.9679709	.571504	1.639477	0.903624		33	.7355312	.5087974	1.063304	0.102357	0.5910
PDGFRA	Lung small cell carcinoma	40	.9443865	.68464	1.302679	0.727333	0.121574		40	.9437443	.6854453	1.299379	0.722688	0.125931		8	1.29207	.6120182	2.72777	0.501509		18	1.096616	.6894143	1.744332	0.696934		14	.6634705	.3778046	1.165134	0.153292	0.2758
PDGFRA	Melanoma	288	1.06082	.9407905	1.196163	0.335187	0.928753		288	1.068039	.9472442	1.204237	0.282418	1.15542		56	.9644191	.7321545	1.270366	0.79663		93	1.130258	.9170669	1.39301	0.250902		139	1.072479	.9020632	1.275088	0.428046	0.6668
PDGFRA	Multiple myeloma	98	1.279106	1.0538	1.552583	0.0127726	6.20033		98	1.279106	1.0538	1.552583	0.0127726	6.20033		15	1.753196	1.259917	2.439602	0.000866678		39	1.313923	.9704085	1.779038	0.0774468		44	1.044767	.7676205	1.421975	0.780665	0.0803
PDGFRA	Non-Hodgkin lymphoma	200	1.131568	.9823478	1.303455	0.0866899	2.93479		200	1.131568	.9823478	1.303455	0.0866899	2.93479		45	1.13749	.8456966	1.529962	0.394323		61	1.205103	.9391592	1.546356	0.1425		94	1.082266	.8781455	1.333834	0.458461	0.8104
PDGFRA	Diffuse lymphoma	100	.9160542	.7436172	1.128478	0.409927	0.679011		100	.9160542	.7436172	1.128478	0.409927	0.679011		21	.9718628	.6210903	1.520741	0.900574		30	.997702	.6854108	1.452281	0.990417		49	.8484285	.6280785	1.146084	0.28404	0.7730
PDGFRA	Esophageal Cancer	98	1.061944	.8645935	1.304341	0.566682	0.328266		98	1.040616	.8467763	1.278829	0.705019	0.143303		24	1.274368	.8747622	1.856522	0.206603		31	.9757956	.6721312	1.416653	0.897501		43	.9545331	.6958887	1.309309	0.772897	0.4692
PDGFRA	Esophageal adenocarcinoma	76	1.031194	.8149771	1.304773	0.798069	0.0654578		76	1.023369	.8084645	1.295399	0.847685	0.0368921		18	1.390064	.8978906	2.152018	0.139687		25	.9943114	.6575775	1.503481	0.978427		33	.8632583	.5982753	1.245605	0.431869	0.2559
PDGFRA	Oral Cancer	102	1.084064	.8873496	1.324387	0.429475	0.624242		102	1.085957	.8897307	1.325459	0.417392	0.657646		19	1.277654	.8291646	1.968729	0.266681		29	.9392455	.6416177	1.374934	0.747178		54	1.105742	.839441	1.456524	0.474606	0.5726
PDGFRA	Ovarian Cancer	85	1.285807	1.051989	1.571595	0.0140923	6.02654		85	1.294495	1.055635	1.587404	0.0131309	6.15139		28	1.282025	.9098036	1.80653	0.155675		29	1.225279	.8634794	1.738673	0.255173		28	1.38184	.961636	1.985659	0.0803819	0.8948
PDGFRA	Pancreatic Cancer	105	1.061922	.8719896	1.293225	0.550129	0.357087		105	1.057735	.8685084	1.28819	0.576753	0.311513		20	.8160789	.5111735	1.302855	0.39447		26	1.126222	.768205	1.65109	0.542534		59	1.113944	.8584769	1.445433	0.416868	0.4877
PDGFRA	Prostate cancer	1117	.9716255	.9128084	1.034233	0.366272	0.816272		1117	.9743725	.9154657	1.03707	0.414524	0.665788		233	1.062722	.9300339	1.214342	0.371317		358	1.060391	.9514282	1.181833	0.289172		526	.8797802	.8019804	.9651273	0.00670092	0.0133
PDGFRA	Rectal Cancer	172	1.063002	.9106055	1.240904	0.439016	0.598852		172	1.086073	.9301781	1.268095	0.296289	1.09082		30	.9947935	.6854041	1.44384	0.978089		62	1.061995	.818502	1.377925	0.650779		80	1.146839	.9169635	1.434343	0.229971	0.7914
PDGFRA	Stomach Cancer	67	1.024279	.7975091	1.315531	0.850968	0.0353003		67	1.004851	.7804937	1.293701	0.970057	0.00140902		11	.8168047	.4289189	1.555468	0.538075		22	.7494919	.4750302	1.182531	0.215208		34	1.268017	.9097389	1.767395	0.161037	0.1451
PDGFRA	Thyroid Cancer	41	.8709832	.6294529	1.205192	0.404498	0.694915		41	.8905127	.6433174	1.232693	0.484577	0.488546		10	1.38105	.7747478	2.461833	0.273679		16	.9859135	.5922243	1.641313	0.956494		15	.5753533	.3336162	.9922523	0.0468188	0.0901
PDGFRA	Uterine Cancer	135	1.143255	.966563	1.352248	0.118067	2.44278		135	1.153396	.9749525	1.3645	0.0960799	2.76944		36	1.064464	.7546188	1.501532	0.721899		41	1.249646	.9313775	1.676671	0.137291		58	1.141059	.8835552	1.47361	0.311906	0.7786
PDGFRB	Bladder Cancer	103	1.064682	.8737677	1.297309	0.534192	0.386411		103	1.07712	.8840132	1.31241	0.461136	0.543136		24	.970637	.6503072	1.448755	0.884043		29	1.039587	.7154819	1.510507	0.838619		50	1.152902	.8662625	1.534388	0.329275	0.7746
PDGFRB	Brain Cancer	73	.9012406	.7170024	1.13282	0.372842	0.794172		73	.9012406	.7170024	1.13282	0.372842	0.794172		19	.6252679	.4037369	.9683533	0.0353734		29	1.057128	.7288595	1.533243	0.769644		25	1.008138	.6775069	1.500119	0.968119	0.1576
PDGFRB	Breast Cancer	772	.9704919	.9040271	1.041843	0.407958	0.684743		772	.9747738	.9079137	1.046558	0.480966	0.496671		192	.8793088	.764116	1.011867	0.0726066		279	.9749782	.8664012	1.097162	0.674005		301	1.048016	.9340043	1.175944	0.424812	0.1662
PDGFRB	Colon Cancer	361	.9801374	.88307	1.087875	0.706137	0.142166		361	.9800328	.8829391	1.087804	0.704759	0.143568		73	.9584332	.7601782	1.208393	0.71955		113	.9438709	.7843477	1.135839	0.540841		175	1.01434	.8722933	1.179517	0.853254	0.8213
PDGFRB	Colorectal Cancer	534	.9698193	.8902574	1.056492	0.482873	0.492368		534	.9701311	.8904514	1.056941	0.488002	0.480928		104	.940817	.7748299	1.142362	0.537887		176	.950343	.8188847	1.102905	0.502533		254	.9959183	.8790949	1.128266	0.948772	0.8440
PDGFRB	Head and neck Cancer	122	.9313998	.7808095	1.111034	0.429642	0.623792		122	.9479087	.7930672	1.132982	0.556598	0.345628		24	.8585741	.5749954	1.282009	0.455999		32	.9389289	.6625636	1.33057	0.723133		66	.9878177	.7742088	1.260363	0.921459	0.8407
PDGFRB	Kidney Cancer	127	1.092528	.9141461	1.305718	0.330555	0.94672		127	1.088352	.9105209	1.300915	0.352299	0.86516		19	.8645013	.5560528	1.34405	0.517836		45	1.160582	.8581898	1.569525	0.33356		63	1.119109	.8681519	1.44261	0.385057	0.5310
PDGFRB	Leukemia	130	1.048318	.8792896	1.249838	0.598893	0.276668		130	1.049706	.880116	1.251974	0.589497	0.291131		26	1.006985	.6814745	1.487977	0.972128		43	.9569217	.70799	1.293379	0.774535		61	1.141751	.8788767	1.483253	0.320753	0.6697
PDGFRB	Lip,oral cavity Cancer	47	.8816036	.6645723	1.169511	0.382139	0.763809		47	.8985649	.6762981	1.19388	0.460692	0.544213		9	.8234856	.422335	1.605665	0.56865		13	.84992	.4958814	1.456727	0.55417		25	.9529114	.6434478	1.41121	0.809754	0.9082
PDGFRB	Liver Cancer	55	1.392817	1.049949	1.84765	0.0215602	5.28093		55	1.371045	1.038616	1.809875	0.025921	4.96128		10	1.433814	.7404306	2.776521	0.285214		16	1.60359	.9476706	2.713498	0.078461		29	1.255594	.8600043	1.83315	0.238461	0.7539
PDGFRB	Lung Cancer	389	.916404	.8298872	1.01194	0.0844603	2.97691		389	.9428405	.852256	1.043053	0.253428	1.3043		80	.9280211	.743204	1.158798	0.509729		114	.8249027	.685686	.992385	0.0412492		195	1.028307	.8904221	1.187544	0.703944	0.1806
PDGFRB	Lung adenocarcinoma	148	.8920965	.7602307	1.046835	0.161781	1.9575		148	.9075659	.7709789	1.068351	0.243826	1.35834		25	.6744584	.4556862	.998262	0.0489923		41	.6479483	.4792758	.8759822	0.00479308		82	1.195547	.9513396	1.502441	0.125508	0.0019
PDGFRB	Lung squamous cell carcinoma	66	.8838857	.6959547	1.122564	0.311534	1.02416		66	.9177584	.7197841	1.170185	0.488777	0.479218		16	.9285837	.5583764	1.544241	0.775246		17	1.012127	.6367592	1.608772	0.959342		33	.890365	.6300671	1.258199	0.510429	0.9099
PDGFRB	Lung small cell carcinoma	41	1.005987	.7371481	1.372872	0.969985	0.0014158		41	1.071049	.774793	1.480584	0.677796	0.172618		8	1.228431	.5440732	2.773604	0.620508		18	1.299134	.7732204	2.182754	0.322911		15	.794842	.4766498	1.325446	0.378824	0.3815
PDGFRB	Melanoma	291	1.095443	.9732217	1.233013	0.130975	2.28091		291	1.093003	.9708449	1.230531	0.141387	2.1628		58	1.417689	1.072898	1.873284	0.0140939		94	.9640244	.7857074	1.182811	0.725516		139	1.072533	.9041096	1.272331	0.421745	0.0891
PDGFRB	Multiple myeloma	97	1.051568	.857495	1.289565	0.629064	0.233332		97	1.051568	.857495	1.289565	0.629064	0.233332		15	1.75437	.9854137	3.123373	0.0561287		38	1.019997	.7370756	1.411517	0.904913		44	.9257828	.6885185	1.244809	0.609734	0.1524
PDGFRB	Non-Hodgkin lymphoma	202	1.045052	.9078363	1.203007	0.53948	0.376505		202	1.045052	.9078363	1.203007	0.53948	0.376505		46	1.143224	.8459061	1.545042	0.383752		63	.9903714	.7717948	1.27085	0.939382		93	1.037718	.8436273	1.276462	0.726006	0.7695
PDGFRB	Diffuse lymphoma	101	1.00031	.8204207	1.219644	0.997551	9.41818e-06		101	1.00031	.8204207	1.219644	0.997551	9.41818e-06		22	1.421669	.9011513	2.242846	0.130402		31	.866305	.6117571	1.226768	0.418783		48	.9461025	.7109235	1.259081	0.703967	0.2142
PDGFRB	Esophageal Cancer	98	.9214807	.7559753	1.12322	0.418188	0.655401		98	.9144687	.7498954	1.11516	0.377103	0.780124		24	1.323176	.8625961	2.02968	0.199546		31	.7503859	.5318501	1.058717	0.102031		43	.869888	.6468023	1.169917	0.356545	0.1204
PDGFRB	Esophageal adenocarcinoma	76	.9334075	.7447822	1.169805	0.549635	0.357971		76	.9193058	.7342425	1.151014	0.463175	0.53821		18	1.263546	.7728887	2.06569	0.350957		25	.6879428	.4701118	1.006708	0.0541608		33	.9767027	.6923359	1.377869	0.893193	0.1388
PDGFRB	Oral Cancer	100	.9500375	.7814413	1.155008	0.60711	0.264405		100	.9702367	.7961734	1.182355	0.764549	0.089708		18	.9626978	.6004188	1.543568	0.874597		28	.8908259	.6147845	1.290811	0.541238		54	1.015862	.775227	1.331191	0.90916	0.8540
PDGFRB	Ovarian Cancer	86	1.018524	.8216911	1.262508	0.866959	0.0280636		86	1.006817	.8122615	1.247974	0.950551	0.00384589		31	1.038743	.7283031	1.481509	0.833798		28	.8555491	.5920331	1.236357	0.406251		27	1.221902	.8253845	1.808908	0.31672	0.4274
PDGFRB	Pancreatic Cancer	105	1.059669	.8707393	1.289593	0.562948	0.334625		105	1.055907	.8675807	1.285114	0.587298	0.294584		20	1.19489	.7536453	1.894474	0.448936		26	.8213558	.5611335	1.202255	0.311351		59	1.146492	.8805363	1.492777	0.310014	0.3135
PDGFRB	Prostate cancer	1141	.9899471	.9334871	1.049822	0.735951	0.113717		1141	.9931272	.936507	1.053171	0.817885	0.0530222		240	1.044326	.9175372	1.188636	0.511333		364	.9850652	.887461	1.093404	0.777447		537	.9777506	.8980544	1.064519	0.603982	0.6935
PDGFRB	Rectal Cancer	173	.9487415	.8167124	1.102114	0.491306	0.473664		173	.9523929	.8195141	1.106817	0.524633	0.404776		31	.9051012	.6336339	1.292873	0.58365		63	.9671156	.753184	1.241812	0.793218		79	.9586382	.7677787	1.196943	0.709211	0.9531
PDGFRB	Stomach Cancer	68	.9251335	.729517	1.173204	0.520851	0.412209		68	.9138909	.7212281	1.15802	0.456016	0.555656		11	.5427251	.3070948	.9591518	0.0354212		22	1.078196	.7020141	1.655959	0.730922		35	.9848186	.7048568	1.375978	0.928569	0.1368
PDGFRB	Thyroid Cancer	44	.7638487	.5729179	1.018409	0.0664081	3.36964		44	.7654488	.5744545	1.019945	0.0679833	3.33105		10	1.410025	.7221347	2.753184	0.314206		17	.4968706	.314191	.7857652	0.00278088		17	.8582063	.5384992	1.367723	0.520191	0.0327
PDGFRB	Uterine Cancer	139	1.110928	.9353048	1.319529	0.230849	1.43562		139	1.079502	.9102949	1.280161	0.379151	0.773454		36	1.015364	.7297809	1.412705	0.927899		42	1.287422	.9293004	1.783551	0.128741		61	1.019597	.7908362	1.314531	0.880989	0.4861
PDLIM7	Bladder Cancer	101	.9515621	.7782948	1.163403	0.628283	0.234396		101	.9490396	.7748947	1.162321	0.613074	0.255723		24	1.000158	.6686158	1.4961	0.999387		27	.9439159	.6318675	1.41007	0.778053		50	.9270412	.6936076	1.239037	0.608761	0.9555
PDLIM7	Brain Cancer	72	1.160782	.9204388	1.463883	0.207824	1.58652		72	1.160782	.9204388	1.463883	0.207824	1.58652		19	1.26275	.8133214	1.960527	0.298629		28	1.13483	.7779192	1.655491	0.511508		25	1.116543	.7523272	1.657082	0.584215	0.9087
PDLIM7	Breast Cancer	768	.934496	.8691142	1.004796	0.0671503	3.35134		768	.937357	.8715176	1.00817	0.0816878	3.031		193	.9774309	.8450546	1.130544	0.758504		278	.9382621	.8316308	1.058565	0.300523		297	.9104597	.80954	1.02396	0.117595	0.7581
PDLIM7	Colon Cancer	361	1.000444	.8999623	1.112146	0.993435	6.77085e-05		361	.9995864	.8990329	1.111386	0.993898	5.84955e-05		72	1.09185	.8619684	1.383039	0.466298		111	.9956637	.8228299	1.204801	0.964367		178	.9673217	.8312523	1.125664	0.667526	0.6986
PDLIM7	Colorectal Cancer	530	1.005188	.9212393	1.096786	0.907421	0.0135238		530	1.003236	.9192655	1.094877	0.942249	0.00524798		103	1.145307	.9411114	1.393808	0.175682		172	.9891729	.8486084	1.153021	0.889286		255	.9588825	.8448062	1.088363	0.515882	0.3215
PDLIM7	Head and neck Cancer	121	.9511891	.7924912	1.141667	0.591034	0.288733		121	.9468216	.7878832	1.137822	0.560007	0.339692		25	.9892329	.6632248	1.47549	0.957678		33	.862914	.6022801	1.236336	0.421613		63	.9668793	.750333	1.245921	0.79459	0.8494
PDLIM7	Kidney Cancer	126	1.085457	.90843	1.296981	0.366674	0.814905		126	1.070199	.8950558	1.279615	0.456842	0.553621		19	1.413915	.8993595	2.222865	0.133497		44	1.134143	.8396553	1.531915	0.411857		63	.9442139	.7310203	1.219583	0.660203	0.2839
PDLIM7	Leukemia	128	.8509789	.710031	1.019906	0.0807034	3.05068		128	.8471492	.7066749	1.015547	0.072943	3.21552		26	.6655611	.4405784	1.005432	0.0530852		43	.9370128	.6865174	1.278909	0.681864		59	.8756032	.6711279	1.142377	0.327584	0.4116
PDLIM7	Lip,oral cavity Cancer	47	.9657152	.7199528	1.295371	0.815899	0.0542062		47	.9589562	.7146544	1.286772	0.779976	0.0780362		10	1.130782	.5956307	2.146748	0.707072		14	.9122534	.5275708	1.57743	0.742395		23	.9331806	.6123988	1.421992	0.747609	0.8608
PDLIM7	Liver Cancer	54	.8775385	.6632707	1.161025	0.360387	0.836544		54	.8686502	.656091	1.150074	0.325394	0.967143		10	.4424791	.2210134	.8858638	0.021327		15	.6939695	.4033983	1.193842	0.186882		29	1.210922	.8305569	1.76548	0.319806	0.0265
PDLIM7	Lung Cancer	377	.9813472	.8841856	1.089186	0.723366	0.12529		377	.9763955	.8795735	1.083875	0.653919	0.200995		79	1.08808	.8713321	1.358745	0.456407		111	.8703654	.7170346	1.056485	0.160249		187	.9922335	.8543514	1.152368	0.918648	0.3153
PDLIM7	Lung adenocarcinoma	146	.9450474	.79915	1.117581	0.508854	0.436423		146	.9386345	.7937312	1.109991	0.45916	0.547941		25	.8171191	.5405973	1.235085	0.337947		40	.8453104	.6138341	1.164076	0.303309		81	1.035511	.8278663	1.295236	0.759911	0.4533
PDLIM7	Lung squamous cell carcinoma	61	.9904607	.7634386	1.284992	0.942473	0.00520731		61	1.002468	.7695996	1.305798	0.985419	0.000334		16	1.269712	.7852532	2.053057	0.330082		16	.645052	.3760953	1.106347	0.111205		29	1.044132	.7030222	1.550751	0.830557	0.1720
PDLIM7	Lung small cell carcinoma	39	1.0417	.7548907	1.437479	0.803636	0.0618242		39	1.036958	.7516605	1.430541	0.825044	0.0488684		8	.8859874	.4237432	1.852475	0.7477		17	1.366569	.8192726	2.279473	0.23156		14	.8218095	.4794218	1.40872	0.475409	0.3665
PDLIM7	Melanoma	288	.9964207	.8850168	1.121848	0.952733	0.00351358		288	.9963474	.8846488	1.122149	0.951903	0.00363822		58	1.178509	.9081607	1.529336	0.216684		92	.949675	.7693575	1.172254	0.630779		138	.9560721	.8039294	1.137007	0.611461	0.3657
PDLIM7	Multiple myeloma	95	1.283625	1.048727	1.571135	0.0154631	5.86292		95	1.283625	1.048727	1.571135	0.0154631	5.86292		15	1.833501	1.115605	3.013367	0.0167784		38	1.247295	.904206	1.720564	0.17817		42	1.155242	.8512095	1.567868	0.354386	0.2914
PDLIM7	Non-Hodgkin lymphoma	204	.9941579	.8637334	1.144277	0.934918	0.00666826		204	.9941579	.8637334	1.144277	0.934918	0.00666826		47	1.125596	.8422344	1.504291	0.42395		63	1.126533	.8772928	1.446583	0.350377		94	.8567115	.6943648	1.057016	0.149105	0.1661
PDLIM7	Diffuse lymphoma	104	1.029363	.8456606	1.252972	0.772925	0.0832614		104	1.029363	.8456606	1.252972	0.772925	0.0832614		23	1.123719	.7405595	1.705122	0.583519		31	.9924562	.6926521	1.422026	0.967084		50	1.015309	.7643279	1.348706	0.916477	0.8967
PDLIM7	Esophageal Cancer	98	1.038233	.8480299	1.271096	0.716304	0.132062		98	1.028593	.8391795	1.26076	0.78601	0.0737094		24	.9953485	.6607162	1.499462	0.982208		31	1.094319	.7653771	1.564632	0.621225		43	.9942414	.7289577	1.356068	0.970907	0.9115
PDLIM7	Esophageal adenocarcinoma	76	1.109231	.8830438	1.393355	0.372945	0.793829		76	1.099107	.8744648	1.381457	0.417908	0.656192		18	.9809291	.6148795	1.564895	0.935601		25	1.178829	.7938398	1.750526	0.41477		33	1.102535	.7763889	1.565688	0.585406	0.8402
PDLIM7	Oral Cancer	99	.9182616	.7499196	1.124393	0.409214	0.681082		99	.9163086	.747425	1.123352	0.400411	0.707091		19	1.044733	.6600945	1.653501	0.85181		29	.8305253	.5656757	1.219378	0.343273		51	.9138462	.6885664	1.212831	0.532731	0.7541
PDLIM7	Ovarian Cancer	87	1.033609	.8337308	1.281407	0.763041	0.0908958		87	1.017957	.8182884	1.266346	0.873066	0.0255251		31	.7749651	.5332433	1.126261	0.18136		28	1.252287	.8544282	1.835408	0.248748		28	1.128037	.7728414	1.64648	0.532346	0.1782
PDLIM7	Pancreatic Cancer	105	1.04736	.8611095	1.273896	0.643236	0.214535		105	1.040362	.8546667	1.266404	0.693251	0.155589		19	.7433	.462641	1.19422	0.220097		26	1.035513	.6939304	1.545236	0.864326		60	1.163036	.8980131	1.506273	0.25234	0.2668
PDLIM7	Prostate cancer	1135	1.010748	.9521869	1.072912	0.725529	0.123257		1135	1.008503	.9499631	1.070651	0.781375	0.0770213		238	.9989352	.8775422	1.137121	0.987141		367	1.047194	.9429966	1.162904	0.388485		530	.9866682	.9035537	1.077428	0.76499	0.6859
PDLIM7	Rectal Cancer	170	1.010304	.8665686	1.177881	0.895836	0.017141		170	1.00718	.8633862	1.174923	0.927469	0.00828636		31	1.277628	.8970765	1.819615	0.174476		61	.9784648	.7553323	1.267513	0.869057		78	.9279975	.7380362	1.166852	0.52252	0.3204
PDLIM7	Stomach Cancer	69	1.080739	.8509236	1.372622	0.524428	0.405177		69	1.076845	.8478148	1.367745	0.543974	0.368224		11	1.102671	.6072095	2.00241	0.748155		22	.8921441	.5788641	1.37497	0.605071		36	1.195638	.8611783	1.659993	0.285851	0.5702
PDLIM7	Thyroid Cancer	43	.971997	.7175319	1.316706	0.854485	0.033635		43	.9549743	.7051262	1.293351	0.765926	0.0886304		10	1.133553	.6142241	2.091978	0.688442		16	.7128304	.4270234	1.189928	0.195383		17	1.118845	.6926804	1.807202	0.646212	0.3733
PDLIM7	Uterine Cancer	140	1.02419	.8642262	1.213762	0.782657	0.0760977		140	1.001775	.8448032	1.187912	0.983733	0.000415738		36	.8740052	.6192088	1.233647	0.443764		42	.8886989	.6504856	1.214148	0.4586		62	1.180967	.9163942	1.521925	0.198685	0.2489
PDP1	Bladder Cancer	96	1.066965	.8926527	1.275315	0.476335	0.507242		96	1.076567	.9031963	1.283218	0.410221	0.678159		21	.9604815	.5869514	1.571722	0.872516		28	.9956523	.6628554	1.495535	0.983253		47	1.147483	.9310218	1.414271	0.197104	0.7137
PDP1	Brain Cancer	71	1.052794	.8527207	1.29981	0.632358	0.228877		71	1.052794	.8527207	1.29981	0.632358	0.228877		18	.8682782	.4723191	1.596182	0.649344		28	1.134725	.8718066	1.476933	0.347302		25	1.037996	.7234276	1.48935	0.83957	0.7154
PDP1	Breast Cancer	743	.9114623	.8360702	.9936528	0.0353338	4.42897		743	.9152801	.8396025	.9977789	0.0443823	4.04196		184	.9461254	.8051435	1.111793	0.501139		265	.9222309	.7997626	1.063453	0.265416		294	.889883	.7695569	1.029023	0.115493	0.8546
PDP1	Colon Cancer	358	.9961533	.8953104	1.108355	0.943576	0.00500925		358	.9979673	.8965812	1.110818	0.970305	0.00138572		68	1.023561	.8056585	1.300398	0.848786		113	.9278391	.7441409	1.156885	0.505825		177	1.025051	.8905203	1.179906	0.730328	0.7418
PDP1	Colorectal Cancer	521	1.007734	.924703	1.09822	0.860607	0.030836		521	1.009964	.9265875	1.100843	0.821562	0.0508665		98	1.119682	.9654669	1.298531	0.134875		173	.870721	.7145084	1.061086	0.169995		250	1.031617	.9183627	1.158838	0.599844	0.1361
PDP1	Head and neck Cancer	115	.940746	.7612637	1.162545	0.571714	0.319823		115	.9556616	.7743265	1.179462	0.672699	0.178461		23	1.128423	.8899149	1.430855	0.318628		32	.9050252	.5787898	1.415144	0.661721		60	.8393067	.5897276	1.19451	0.330612	0.3455
PDP1	Kidney Cancer	120	1.026582	.8651454	1.218143	0.763769	0.0903211		120	1.030162	.870217	1.219504	0.729959	0.119149		17	.9294016	.5254588	1.643873	0.801326		43	.7731571	.490833	1.217872	0.267107		60	1.119844	.9543741	1.314003	0.165287	0.2856
PDP1	Leukemia	127	.7408668	.5638701	.9734222	0.0312905	4.63696		127	.7390034	.5619585	.9718261	0.0304273	4.68499		26	.6043265	.3031778	1.204608	0.152422		42	.9031912	.6183016	1.319347	0.59846		59	.6642969	.431493	1.022706	0.0631721	0.4505
PDP1	Lip,oral cavity Cancer	46	1.042623	.8052107	1.350034	0.751543	0.100239		46	1.041613	.8102426	1.339054	0.750394	0.1012		9	1.036918	.7825408	1.373983	0.800698		13	.9847563	.5722994	1.694472	0.955761		24	.9651413	.6197322	1.503065	0.875259	0.9597
PDP1	Liver Cancer	49	.6906402	.4349299	1.096691	0.116701	2.46105		49	.6885191	.4309283	1.100087	0.118526	2.4367		10	.6808953	.2362221	1.962638	0.476724		12	.6712352	.2634116	1.710467	0.403567		27	.6824598	.3608278	1.290786	0.240009	0.9996
PDP1	Lung Cancer	374	.9347033	.8285792	1.05442	0.272127	1.20599		374	.961691	.854993	1.081704	0.515032	0.423831		79	.9064321	.676503	1.214509	0.510477		107	1.063269	.8965268	1.261023	0.480866		188	.9070928	.7543711	1.090733	0.299899	0.4027
PDP1	Lung adenocarcinoma	143	.9598239	.7981293	1.154276	0.663087	0.189795		143	.9768312	.8157438	1.169729	0.798766	0.0649966		26	.680904	.3470191	1.336037	0.263756		37	1.21242	1.023944	1.435588	0.0254532		80	.8106852	.5837194	1.125901	0.21044	0.0384
PDP1	Lung squamous cell carcinoma	66	.9380242	.7037206	1.250339	0.662601	0.19038		66	.9749598	.737063	1.289641	0.858969	0.0315724		16	.9821793	.5528106	1.745039	0.951106		17	1.127432	.7553403	1.682821	0.557251		33	.8781712	.5375196	1.43471	0.603958	0.7369
PDP1	Lung small cell carcinoma	38	1.010495	.7342297	1.39071	0.948912	0.00410534		38	1.039022	.7620151	1.416726	0.808804	0.0585488		8	1.289045	.5226105	3.179493	0.581494		18	.8195674	.3999338	1.679505	0.586745		12	1.137854	.8004247	1.617531	0.471783	0.6714
PDP1	Melanoma	276	.9231682	.8019531	1.062705	0.265649	1.23908		276	.9239332	.8027477	1.063413	0.270081	1.21633		56	.9279875	.6788357	1.268585	0.639403		88	.9071674	.7021194	1.172098	0.456108		132	.9342008	.7645222	1.141538	0.5057	0.9842
PDP1	Multiple myeloma	89	1.068724	.8955762	1.275347	0.461115	0.543187		89	1.068724	.8955762	1.275347	0.461115	0.543187		12	1.167914	.8342853	1.63496	0.365807		38	1.13921	.9235224	1.405272	0.223587		39	.8923653	.5975765	1.332576	0.577788	0.5288
PDP1	Non-Hodgkin lymphoma	192	1.096047	.9850597	1.21954	0.0922551	2.83458		192	1.096047	.9850597	1.21954	0.0922551	2.83458		43	.9242037	.6515289	1.310997	0.658568		60	1.1494	.9798456	1.348295	0.0872788		89	1.113253	.9602589	1.290623	0.154926	0.5381
PDP1	Diffuse lymphoma	98	1.165558	1.032716	1.315487	0.0130871	6.1573		98	1.165558	1.032716	1.315487	0.0130871	6.1573		20	.8431386	.4700291	1.512423	0.567118		29	1.247024	1.067541	1.456683	0.00536476		49	1.168882	.9781312	1.396833	0.0860318	0.4239
PDP1	Esophageal Cancer	93	.9897819	.7997475	1.224972	0.924772	0.00891598		93	.9980796	.8077694	1.233227	0.985792	0.000317143		22	.8925489	.5097175	1.562912	0.690857		29	1.082017	.8138734	1.438505	0.587459		42	.9658289	.6869085	1.358005	0.841508	0.7878
PDP1	Esophageal adenocarcinoma	73	1.036596	.8381738	1.281992	0.740225	0.109929		73	1.036478	.8379251	1.282081	0.741233	0.109046		16	.9336276	.5142268	1.69509	0.821441		24	1.097815	.8171009	1.474967	0.535677		33	1.018304	.7321946	1.416213	0.91417	0.8747
PDP1	Oral Cancer	95	.9088756	.7098169	1.163758	0.448717	0.573891		95	.9248124	.7216775	1.185125	0.536768	0.381563		17	1.119931	.8629471	1.453445	0.394407		28	.8111523	.4652566	1.414205	0.460526		50	.821383	.5531445	1.219699	0.32935	0.3312
PDP1	Ovarian Cancer	83	.9070951	.6971962	1.180187	0.467739	0.527313		83	.8955264	.6854142	1.170048	0.418618	0.654193		30	.9054772	.5862178	1.398608	0.654429		26	.7740425	.4300904	1.39306	0.392949		27	.9555989	.6390963	1.428845	0.824877	0.8443
PDP1	Pancreatic Cancer	100	1.12614	.9838641	1.288989	0.0847262	2.97183		100	1.12841	.9857203	1.291755	0.0798684	3.06758		18	.9798481	.5876098	1.633911	0.937803		25	1.119216	.8564928	1.462527	0.409311		57	1.162826	.9914679	1.363801	0.0636507	0.8130
PDP1	Prostate cancer	1101	1.014689	.9563207	1.07662	0.629505	0.232732		1101	1.016431	.9578146	1.078634	0.590743	0.289186		234	1.023636	.903086	1.160278	0.714795		350	1.022813	.9212497	1.135573	0.672489		517	1.00977	.9245689	1.102823	0.828851	0.9768
PDP1	Rectal Cancer	163	1.032195	.8932662	1.192731	0.667467	0.184579		163	1.035184	.8962556	1.195647	0.638145	0.221176		30	1.212793	1.030867	1.426824	0.0199881		60	.7438965	.4994534	1.107975	0.145525		73	1.046522	.851218	1.286636	0.666128	0.0702
PDP1	Stomach Cancer	65	.9414323	.7074733	1.252761	0.678852	0.171421		65	.9371893	.7039647	1.247682	0.656818	0.197412		9	1.086588	.6238942	1.892425	0.769248		22	1.040702	.7096991	1.526085	0.838148		34	.7718994	.4673411	1.274933	0.3119	0.5811
PDP1	Thyroid Cancer	43	.9419029	.6714619	1.321268	0.728881	0.120142		43	.9359316	.6647108	1.317818	0.704504	0.143829		10	1.13347	.7296028	1.760896	0.577261		16	1.018582	.6471282	1.603252	0.936594		17	.592885	.2553511	1.376585	0.223863	0.4073
PDP1	Uterine Cancer	133	.9692031	.812456	1.156191	0.728188	0.120781		133	.9627498	.8023886	1.15516	0.683008	0.166759		33	.7652327	.4519383	1.29571	0.319333		42	.9636738	.702394	1.322146	0.818623		58	1.035119	.8235606	1.301023	0.767313	0.5832
PEAR1	Bladder Cancer	103	1.085358	.8920499	1.320556	0.41308	0.669917		103	1.107026	.9087776	1.348522	0.312548	1.01988		24	1.041688	.6931672	1.565442	0.844201		29	1.266946	.872744	1.839201	0.213422		50	1.059481	.7983076	1.406101	0.68908	0.7114
PEAR1	Brain Cancer	73	1.141958	.9048712	1.441164	0.263553	1.25		73	1.141958	.9048712	1.441164	0.263553	1.25		19	1.004761	.6382504	1.581739	0.983631		29	1.504686	1.0561	2.143813	0.0236871		25	.9163714	.6190785	1.35643	0.662511	0.1464
PEAR1	Breast Cancer	772	.9344003	.8698723	1.003715	0.0631127	3.45364		772	.9421037	.8765482	1.012562	0.105078	2.62673		192	.954386	.8271306	1.10122	0.522547		279	.8862292	.7872562	.997645	0.0456097		301	.9929707	.8837076	1.115743	0.905593	0.3992
PEAR1	Colon Cancer	361	.9333114	.8408495	1.035941	0.194768	1.68118		361	.9401693	.8471528	1.043399	0.245764	1.34722		73	.9076409	.7199093	1.144327	0.412413		113	1.023915	.8500496	1.233341	0.803432		175	.9039647	.7786547	1.049441	0.184799	0.5593
PEAR1	Colorectal Cancer	534	.9793808	.8985376	1.067498	0.635506	0.224667		534	.9883261	.9068968	1.077067	0.788955	0.0716459		104	1.010879	.8309163	1.229819	0.913856		176	.9857576	.849511	1.143856	0.850084		254	.981774	.8665397	1.112332	0.77277	0.9690
PEAR1	Head and neck Cancer	122	.9476099	.7926822	1.132818	0.554653	0.349048		122	.9776928	.8171982	1.169708	0.805228	0.060805		24	.9205427	.6150786	1.377708	0.68736		32	.891674	.6282818	1.265487	0.520971		66	1.044474	.817832	1.333924	0.72735	0.7291
PEAR1	Kidney Cancer	127	1.057352	.8864276	1.261236	0.535323	0.384277		127	1.077898	.9037542	1.285598	0.404079	0.696153		19	1.408497	.9095516	2.181145	0.124763		45	1.052877	.7823256	1.416994	0.733839		63	1.008417	.7857111	1.294247	0.947514	0.4200
PEAR1	Leukemia	130	.9676557	.8129106	1.151858	0.711523	0.13676		130	.9681712	.8134017	1.152389	0.715881	0.132474		26	.7692693	.5318549	1.112663	0.16361		43	1.070149	.7888396	1.451776	0.663062		61	1.001283	.7757971	1.292306	0.992143	0.3732
PEAR1	Lip,oral cavity Cancer	47	1.002311	.7509194	1.337863	0.987501	0.000245436		47	1.030074	.7717077	1.37494	0.840618	0.0404425		9	.7855269	.4120352	1.497573	0.463397		13	1.028354	.5886115	1.796621	0.921761		25	1.145948	.772125	1.700758	0.498883	0.6195
PEAR1	Liver Cancer	55	1.079146	.8233424	1.414426	0.581087	0.304481		55	1.100835	.8399999	1.442665	0.486248	0.484818		10	1.142349	.6033571	2.162832	0.682808		16	1.570519	1.004289	2.455996	0.0478472		29	.8925863	.6168958	1.291483	0.546594	0.1614
PEAR1	Lung Cancer	389	.9800293	.8854644	1.084693	0.696794	0.151828		389	1.037071	.9378847	1.146747	0.477901	0.503649		80	.9900487	.7931227	1.23587	0.92957		114	1.045949	.8687269	1.259324	0.635303		195	1.051609	.9119204	1.212695	0.488932	0.8990
PEAR1	Lung adenocarcinoma	148	1.011819	.8583942	1.192666	0.888627	0.0196116		148	1.051432	.8939914	1.2366	0.544522	0.367222		25	.9101105	.6097731	1.358376	0.644822		41	1.129546	.831342	1.534715	0.436042		82	1.061609	.8539278	1.319801	0.590391	0.6990
PEAR1	Lung squamous cell carcinoma	66	.9498639	.7427962	1.214655	0.681818	0.168087		66	1.034375	.8081264	1.323966	0.788418	0.0720202		16	.9384523	.5782296	1.523085	0.797102		17	1.100285	.6704657	1.805652	0.705326		33	1.047703	.7300216	1.503629	0.800417	0.8964
PEAR1	Lung small cell carcinoma	41	.8763214	.6417803	1.196577	0.406131	0.690099		41	.9547454	.7032393	1.2962	0.766566	0.0881314		8	1.123956	.5250273	2.406118	0.763492		18	.9929787	.6170282	1.597993	0.976844		15	.8491583	.5228067	1.379228	0.50879	0.8080
PEAR1	Melanoma	291	1.083795	.9644515	1.217905	0.176416	1.82756		291	1.080834	.9617648	1.214645	0.191786	1.70384		58	1.133936	.8741763	1.470882	0.343682		94	1.012545	.8244449	1.24356	0.905358		139	1.108188	.9358222	1.312301	0.233667	0.7401
PEAR1	Multiple myeloma	97	1.164177	.9506442	1.425672	0.141459	2.16201		97	1.164177	.9506442	1.425672	0.141459	2.16201		15	.9855762	.5934474	1.63681	0.955234		38	1.323758	.9604476	1.824498	0.0866337		44	1.100125	.8129382	1.488768	0.536427	0.5587
PEAR1	Non-Hodgkin lymphoma	202	.9748505	.8478041	1.120935	0.720701	0.127822		202	.9748505	.8478041	1.120935	0.720701	0.127822		46	1.041995	.7785671	1.394554	0.782045		63	1.185013	.9238069	1.520074	0.181498		93	.828112	.6773261	1.012466	0.065892	0.0784
PEAR1	Diffuse lymphoma	101	.9051858	.7433029	1.102325	0.321739	0.981866		101	.9051858	.7433029	1.102325	0.321739	0.981866		22	1.078994	.7060206	1.649	0.725339		31	.9807076	.6861984	1.401617	0.914852		48	.7958045	.6020217	1.051963	0.108677	0.4339
PEAR1	Esophageal Cancer	98	.9281223	.7606307	1.132496	0.462582	0.539641		98	.9462151	.7752996	1.154809	0.586505	0.295835		24	1.022765	.6845245	1.528138	0.912512		31	.7534718	.535756	1.059661	0.103758		43	1.061852	.7856244	1.435201	0.696236	0.2990
PEAR1	Esophageal adenocarcinoma	76	.9995499	.7966683	1.254098	0.996897	1.51292e-05		76	1.011022	.8058436	1.268441	0.924541	0.0089711		18	1.054524	.6664888	1.668477	0.820591		25	.9234493	.6204082	1.374512	0.694729		33	1.048437	.7430958	1.479245	0.787685	0.8721
PEAR1	Oral Cancer	100	.9674198	.7938022	1.179011	0.742753	0.107722		100	.9984064	.8185694	1.217753	0.987442	0.000247728		18	1.11057	.6941889	1.776699	0.66179		28	.867551	.5971069	1.260486	0.456016		54	1.033978	.7888406	1.355294	0.808771	0.6688
PEAR1	Ovarian Cancer	86	1.025199	.8256556	1.272967	0.82172	0.0507749		86	1.038413	.8347039	1.291838	0.735125	0.114458		31	.8715942	.6109161	1.243504	0.44846		28	.9823073	.6857104	1.407194	0.922459		27	1.226204	.8244774	1.823672	0.313965	0.4500
PEAR1	Pancreatic Cancer	105	1.062035	.8727255	1.292409	0.547924	0.361049		105	1.071266	.8799527	1.304172	0.492809	0.470387		20	.9465642	.6038009	1.483906	0.810793		26	.9948916	.6697911	1.477788	0.97976		59	1.162904	.8944822	1.511874	0.25968	0.6705
PEAR1	Prostate cancer	1141	1.004079	.9471817	1.064395	0.891208	0.0187076		1141	1.005936	.9490044	1.066284	0.842172	0.0396471		240	1.036775	.9130925	1.177211	0.577383		364	1.048389	.9456671	1.162269	0.369101		537	.9656446	.8870494	1.051204	0.419606	0.4221
PEAR1	Rectal Cancer	173	1.085103	.9321999	1.263086	0.291897	1.11085		173	1.098764	.9446685	1.277995	0.221838	1.49244		31	1.301726	.9128608	1.856241	0.14528		63	.9222256	.7209835	1.179639	0.519171		79	1.180876	.9438395	1.477443	0.145847	0.2001
PEAR1	Stomach Cancer	68	.8712085	.6859312	1.106531	0.258405	1.27728		68	.8689095	.6835404	1.104549	0.251071	1.31733		11	1.056267	.5804546	1.922115	0.857772		22	.9161386	.5934529	1.414282	0.692578		35	.7890415	.5703944	1.091502	0.152394	0.6693
PEAR1	Thyroid Cancer	44	.999488	.7401167	1.349755	0.997334	1.11617e-05		44	1.015467	.7521902	1.370894	0.920157	0.0100472		10	1.564442	.8565565	2.857346	0.145347		17	.7853723	.4948348	1.246496	0.305322		17	1.019556	.6311178	1.647068	0.93692	0.2053
PEAR1	Uterine Cancer	139	.9963671	.8401003	1.181701	0.966646	0.00174849		139	1.001726	.8430656	1.190245	0.984361	0.000384229		36	.9505333	.6783812	1.331867	0.768163		42	1.131446	.8252405	1.551268	0.44308		61	.951321	.7330098	1.234651	0.707518	0.6651
PEBP1	Bladder Cancer	102	.970223	.7913171	1.189577	0.771297	0.0844944		102	.9543191	.7767815	1.172434	0.656165	0.198216		23	1.103869	.730259	1.668623	0.639232		29	.7626081	.5101878	1.139916	0.186356		50	1.007287	.7515067	1.350123	0.961257	0.4062
PEBP1	Brain Cancer	68	1.033387	.8098878	1.318563	0.791682	0.0697629		68	1.033387	.8098878	1.318563	0.791682	0.0697629		18	1.101093	.690035	1.757021	0.686283		25	1.122901	.75359	1.673199	0.568914		25	.9102716	.6051067	1.369336	0.651813	0.7380
PEBP1	Breast Cancer	766	.9860902	.9182586	1.058932	0.700075	0.148394		766	.9855301	.9169728	1.059213	0.691948	0.156985		191	.9616295	.832236	1.111141	0.595663		276	1.060386	.941874	1.193809	0.332227		299	.9324474	.8298546	1.047723	0.239568	0.2947
PEBP1	Colon Cancer	361	.9196777	.825118	1.025074	0.130383	2.28794		361	.9150947	.8203867	1.020736	0.111438	2.53371		70	.8339324	.6472432	1.07447	0.160179		112	.9281126	.7631923	1.128671	0.45484		179	.9397252	.8051707	1.096765	0.430415	0.7228
PEBP1	Colorectal Cancer	533	.9386005	.8587291	1.025901	0.162584	1.95003		533	.9321323	.8522101	1.01955	0.124381	2.36127		101	.9644385	.7851974	1.184596	0.729974		175	.8869518	.7576786	1.038281	0.13555		257	.9511073	.8361852	1.081824	0.445495	0.7476
PEBP1	Head and neck Cancer	121	1.006487	.8372225	1.209972	0.945127	0.00473717		121	.9823609	.8161524	1.182418	0.850736	0.0354114		25	.9732713	.6501128	1.457066	0.895306		33	1.151642	.813057	1.631227	0.426694		63	.9050007	.6982338	1.172997	0.450689	0.5524
PEBP1	Kidney Cancer	124	1.148216	.961605	1.371041	0.126683	2.33268		124	1.116034	.932912	1.335102	0.229929	1.4413		19	1.494683	.9943467	2.24678	0.0532729		42	1.107862	.8140241	1.507765	0.514782		63	1.012132	.7818533	1.310235	0.927048	0.2836
PEBP1	Leukemia	128	.9897508	.8269033	1.184669	0.910568	0.0126163		128	.9850839	.8224134	1.17993	0.87036	0.0266347		26	.9227278	.6139773	1.38674	0.698815		43	1.218808	.9044053	1.642507	0.193638		59	.8624827	.657617	1.13117	0.284982	0.2261
PEBP1	Lip,oral cavity Cancer	48	.8524775	.6305315	1.152548	0.299605	1.07595		48	.8411794	.6218983	1.137779	0.261721	1.25963		10	1.007132	.5289158	1.917725	0.982745		14	.9677963	.5589739	1.675623	0.906956		24	.7210088	.4657511	1.116162	0.142356	0.5987
PEBP1	Liver Cancer	53	.9200215	.6903065	1.226179	0.569528	0.323473		53	.8974653	.671555	1.199372	0.464661	0.534644		10	.6763856	.3338932	1.370191	0.277681		15	.8212484	.4764044	1.415707	0.478458		28	1.027239	.6924244	1.523949	0.893765	0.5574
PEBP1	Lung Cancer	385	1.089579	.9839495	1.206547	0.0991556	2.71907		385	1.044452	.9416158	1.15852	0.410839	0.676372		80	1.144927	.9187517	1.426782	0.228086		113	.9373821	.7729585	1.136782	0.511092		192	1.067995	.9209085	1.238573	0.384236	0.3745
PEBP1	Lung adenocarcinoma	147	1.078193	.9143124	1.271447	0.370786	0.80103		147	1.051659	.8892605	1.243714	0.55616	0.346397		26	1.084419	.7307764	1.6092	0.687352		40	.9272175	.6693091	1.284507	0.64954		81	1.117869	.8909944	1.402513	0.335682	0.6470
PEBP1	Lung squamous cell carcinoma	64	.9214417	.7099304	1.195969	0.538603	0.378134		64	.8677776	.6636888	1.134625	0.299877	1.07474		15	1.042484	.6271433	1.732893	0.872514		17	.5870492	.3374769	1.021186	0.0593298		32	.9423942	.6423101	1.382676	0.761627	0.2735
PEBP1	Lung small cell carcinoma	41	1.054799	.7721049	1.440998	0.737504	0.112333		41	.9878437	.7199293	1.35546	0.939601	0.00574128		8	.6726535	.3006413	1.504992	0.334515		18	.9510079	.5801545	1.558923	0.842099		15	1.212758	.7379077	1.993178	0.44668	0.4608
PEBP1	Melanoma	288	1.049214	.9327162	1.180263	0.423697	0.640038		288	1.050611	.9339369	1.181862	0.411062	0.675726		58	1.439972	1.131473	1.832584	0.00303587		91	1.01659	.8242386	1.253831	0.877805		139	.9277444	.7793142	1.104445	0.399148	0.0136
PEBP1	Multiple myeloma	97	1.087515	.8887377	1.330752	0.415283	0.663626		97	1.087515	.8887377	1.330752	0.415283	0.663626		15	1.10871	.6691712	1.836956	0.688722		38	1.120394	.8115376	1.546795	0.489647		44	1.050827	.7770752	1.421017	0.747474	0.9569
PEBP1	Non-Hodgkin lymphoma	203	1.049773	.9124008	1.207829	0.497256	0.460788		203	1.049773	.9124008	1.207829	0.497256	0.460788		45	1.105697	.8264029	1.479382	0.498796		63	1.126627	.8777458	1.446078	0.349205		95	.9769179	.7935827	1.202608	0.825704	0.6410
PEBP1	Diffuse lymphoma	103	.9577664	.7834364	1.170888	0.67379	0.177201		103	.9577664	.7834364	1.170888	0.67379	0.177201		22	.9764347	.6377438	1.494997	0.912627		31	.7854173	.5369739	1.148809	0.213152		50	1.071	.8069345	1.421478	0.634879	0.4384
PEBP1	Esophageal Cancer	97	1.018097	.8287541	1.250699	0.864351	0.0291855		97	.9844119	.7993898	1.212258	0.88242	0.0218752		24	.992876	.6575604	1.499182	0.972873		30	.9889125	.6798079	1.438565	0.953506		43	.9703329	.7074217	1.330954	0.851829	0.9952
PEBP1	Esophageal adenocarcinoma	75	1.063605	.8434385	1.341243	0.602297	0.271545		75	1.039981	.8228506	1.314406	0.742839	0.107647		18	.9474442	.5887226	1.524743	0.824015		24	1.313151	.8870056	1.944029	0.173525		33	.9104031	.6324253	1.310564	0.613572	0.3651
PEBP1	Oral Cancer	99	.9736909	.7936058	1.194641	0.798323	0.0652896		99	.9536557	.7765468	1.171158	0.650765	0.204937		19	.997828	.6301032	1.580155	0.992603		29	1.177029	.8138909	1.702191	0.386528		51	.8260464	.6172247	1.105517	0.19869	0.3296
PEBP1	Ovarian Cancer	86	.954559	.7689747	1.184932	0.673306	0.17776		86	.9625993	.7731239	1.198511	0.733229	0.116167		32	.6485242	.4445384	.9461133	0.0246121		27	1.270423	.889287	1.814909	0.188438		27	1.052709	.7260962	1.526238	0.786357	0.0343
PEBP1	Pancreatic Cancer	103	.9939309	.8134101	1.214515	0.952531	0.00354365		103	.9743489	.7954893	1.193424	0.801717	0.0630639		19	.7468563	.4589951	1.215251	0.239954		25	1.158466	.7742144	1.733427	0.474368		59	.9891871	.7564925	1.293458	0.936673	0.3940
PEBP1	Prostate cancer	1123	1.010083	.9500308	1.07393	0.748364	0.102911		1123	1.007399	.9472409	1.071377	0.814484	0.0550583		235	1.118838	.9812214	1.275756	0.0935676		367	1.022536	.9181849	1.138746	0.684906		521	.9502977	.8673386	1.041192	0.274019	0.1291
PEBP1	Rectal Cancer	172	.9796498	.838878	1.144044	0.795046	0.0674774		172	.9715313	.830616	1.136353	0.717925	0.130489		31	1.285134	.9136638	1.807632	0.149521		63	.822697	.6305727	1.073358	0.150358		78	.9777011	.7744279	1.23433	0.849596	0.1297
PEBP1	Stomach Cancer	68	1.150777	.9067482	1.460481	0.248119	1.33387		68	1.13766	.8960214	1.444464	0.28973	1.12088		11	.8758286	.4629746	1.656842	0.683547		22	.9243359	.5949193	1.436156	0.726369		35	1.373035	1.00164	1.88214	0.0488215	0.2395
PEBP1	Thyroid Cancer	42	.9002883	.6591866	1.229574	0.50895	0.436225		42	.8783391	.6407604	1.204006	0.420137	0.649931		10	.8063644	.4230078	1.537143	0.513214		15	.6070942	.347767	1.0598	0.0791485		17	1.235139	.7765681	1.964501	0.372421	0.1484
PEBP1	Uterine Cancer	138	.9560393	.8068343	1.132836	0.603562	0.269657		138	.8969285	.7543108	1.066511	0.218261	1.51577		36	.7527012	.5270482	1.074966	0.118195		42	.7636879	.5536508	1.053406	0.100403		60	1.085408	.8416842	1.399707	0.52762	0.1319
PECAM1	Bladder Cancer	102	.9585485	.7851496	1.170242	0.677541	0.172907		102	.9535883	.7810244	1.164279	0.640791	0.217709		23	.7677485	.5017027	1.174875	0.223401		29	.8986868	.617736	1.307416	0.576507		50	1.088698	.8215804	1.442663	0.554065	0.3783
PECAM1	Brain Cancer	68	1.074735	.8487163	1.360945	0.549634	0.357973		68	1.074735	.8487163	1.360945	0.549634	0.357973		18	1.065386	.6704733	1.692905	0.788656		25	1.05116	.7094383	1.557481	0.803578		25	1.111387	.7576305	1.63032	0.589057	0.9789
PECAM1	Breast Cancer	766	.9034572	.8393448	.9724668	0.00686378	7.30827		766	.905432	.8407656	.9750721	0.00859702	6.90468		191	.9280675	.8003157	1.076212	0.323179		276	.882146	.7791986	.9986947	0.0476369		299	.9124278	.8105332	1.027132	0.129298	0.8640
PECAM1	Colon Cancer	361	.9802655	.882021	1.089453	0.711446	0.136836		361	.9788241	.8804431	1.088198	0.692085	0.156837		70	.9756811	.7658842	1.242947	0.842022		112	.9375178	.7745842	1.134724	0.507723		179	1.005118	.8649762	1.167966	0.946872	0.8538
PECAM1	Colorectal Cancer	533	1.009577	.926096	1.100583	0.828644	0.046847		533	1.009627	.9259547	1.10086	0.82816	0.0471159		101	1.038471	.8516897	1.266215	0.709042		175	.9854054	.8473921	1.145897	0.848548		257	1.012256	.893411	1.14691	0.848394	0.9150
PECAM1	Head and neck Cancer	121	1.079651	.9045417	1.288661	0.395992	0.720464		121	1.074604	.9047334	1.276369	0.412453	0.671719		25	1.298489	.9205607	1.831573	0.136665		33	.9115284	.6426083	1.292987	0.60352		63	1.074029	.8461878	1.363217	0.55716	0.3665
PECAM1	Kidney Cancer	124	1.018401	.8518653	1.217494	0.84137	0.0400565		124	1.007127	.8431783	1.202954	0.937557	0.0061372		19	1.325986	.9147649	1.922066	0.136322		42	.9072707	.6650499	1.237712	0.539136		63	.9752705	.7589583	1.253234	0.844836	0.2742
PECAM1	Leukemia	128	.980244	.8212565	1.17001	0.825096	0.0488391		128	.9795983	.8207321	1.169216	0.819398	0.0521297		26	1.092237	.7472485	1.5965	0.648707		43	1.045186	.7722659	1.414557	0.774698		59	.887015	.6796787	1.157599	0.377449	0.5988
PECAM1	Lip,oral cavity Cancer	48	1.118761	.8473633	1.477083	0.42858	0.626668		48	1.110614	.8477637	1.454963	0.446423	0.579717		10	1.28987	.6931244	2.400383	0.421827		14	1.101945	.6987704	1.737743	0.676165		24	1.050627	.7082172	1.558586	0.80612	0.8606
PECAM1	Liver Cancer	53	1.335674	1.037422	1.719672	0.0247736	5.03964		53	1.326885	1.028136	1.712442	0.029768	4.72264		10	.7553513	.3882339	1.469618	0.408679		15	1.553289	1.005403	2.399741	0.0472287		28	1.415238	1.022537	1.958755	0.0362278	0.1826
PECAM1	Lung Cancer	385	.9667974	.8722461	1.071598	0.520193	0.41351		385	.9850901	.8911877	1.088887	0.768829	0.0863811		80	1.055573	.8556424	1.30222	0.613696		113	.9062701	.7495264	1.095793	0.309726		192	1.000904	.8688021	1.153093	0.990014	0.5473
PECAM1	Lung adenocarcinoma	147	.9350368	.7913779	1.104774	0.429985	0.622865		147	.9502341	.8070191	1.118864	0.540242	0.375091		26	.8833099	.591321	1.31948	0.544527		40	.9353382	.6803287	1.285934	0.68065		81	.9778955	.7897793	1.210819	0.837529	0.9022
PECAM1	Lung squamous cell carcinoma	64	.9078262	.7023911	1.173347	0.460065	0.545737		64	.9224813	.715684	1.189033	0.533256	0.388183		15	1.086259	.6905491	1.708724	0.720361		17	.7500467	.4396253	1.279658	0.291314		32	.9078781	.6251073	1.318562	0.61175	0.5819
PECAM1	Lung small cell carcinoma	41	.8683362	.6302088	1.196441	0.387992	0.745227		41	.8969287	.6543126	1.229506	0.499044	0.456968		8	.978813	.4816286	1.98924	0.952805		18	.9445476	.6018341	1.482419	0.804075		15	.7556687	.4361343	1.30931	0.317808	0.7886
PECAM1	Melanoma	288	.9732498	.864901	1.095172	0.652516	0.202742		288	.9745309	.8660058	1.096656	0.668444	0.183427		58	1.107372	.8612204	1.423877	0.426528		91	.9132824	.739179	1.128393	0.400578		139	.9605847	.8088584	1.140772	0.646628	0.5013
PECAM1	Multiple myeloma	97	1.412873	1.188167	1.680074	9.19684e-05	15.2948		97	1.412873	1.188167	1.680074	9.19684e-05	15.2948		15	1.855412	1.355131	2.540383	0.000115437		38	1.322974	.991223	1.765758	0.0574182		44	1.304752	.9934876	1.713538	0.0557509	0.1893
PECAM1	Non-Hodgkin lymphoma	203	1.004828	.8741148	1.155087	0.945996	0.00458819		203	1.004828	.8741148	1.155087	0.945996	0.00458819		45	1.065424	.7943784	1.428951	0.672224		63	1.046654	.8175743	1.339921	0.717494		95	.9506818	.7737152	1.168125	0.630335	0.7652
PECAM1	Diffuse lymphoma	103	1.012096	.8321001	1.231027	0.904216	0.014481		103	1.012096	.8321001	1.231027	0.904216	0.014481		22	1.039513	.6802635	1.588483	0.857841		31	.9618779	.6714084	1.378013	0.832187		50	1.033915	.7820353	1.36692	0.814889	0.9443
PECAM1	Esophageal Cancer	97	1.04182	.8524866	1.273203	0.688895	0.160284		97	1.022465	.8381724	1.247279	0.826581	0.0479996		24	.9396346	.6267245	1.408774	0.763159		30	1.085781	.762592	1.54594	0.648013		43	1.020773	.7552811	1.379588	0.89358	0.8703
PECAM1	Esophageal adenocarcinoma	75	1.151604	.9225159	1.437581	0.212286	1.55577		75	1.128528	.9029694	1.410431	0.287865	1.12958		18	1.065948	.6780478	1.675759	0.782024		24	1.404377	.9694151	2.0345	0.0725404		33	.9771671	.688368	1.387129	0.897183	0.3599
PECAM1	Oral Cancer	99	1.10465	.9094599	1.341733	0.315721	1.00659		99	1.100428	.9108343	1.329485	0.321234	0.983916		19	1.366262	.9261027	2.015622	0.115717		29	.9290142	.6408985	1.346652	0.697481		51	1.103126	.8478772	1.435216	0.4648	0.3713
PECAM1	Ovarian Cancer	86	1.05055	.8506185	1.297475	0.647063	0.209623		86	1.05989	.8562577	1.311948	0.593106	0.28552		32	.9972757	.6976141	1.425658	0.988062		27	1.142268	.8014972	1.627922	0.461819		27	.9862012	.6654625	1.461529	0.944807	0.8223
PECAM1	Pancreatic Cancer	103	1.092809	.9009979	1.325455	0.367441	0.8123		103	1.083971	.893656	1.314816	0.413042	0.670029		19	.5919664	.3644875	.9614165	0.0340915		25	.8823699	.5890903	1.321659	0.543801		59	1.387774	1.104761	1.743288	0.00486055	0.0034
PECAM1	Prostate cancer	1123	.9931624	.9361127	1.053689	0.820179	0.0516721		1123	.9929832	.9355801	1.053908	0.816716	0.0537175		235	1.048037	.9219753	1.191335	0.473029		367	1.029373	.9283786	1.141354	0.582689		521	.9431665	.8633763	1.030331	0.194485	0.2937
PECAM1	Rectal Cancer	172	1.073344	.9243089	1.24641	0.353408	0.861181		172	1.076948	.9274942	1.250485	0.330791	0.945798		31	1.179275	.8336843	1.668125	0.351366		63	1.077455	.843566	1.376193	0.550181		78	1.029812	.8218269	1.290434	0.798557	0.8134
PECAM1	Stomach Cancer	68	1.050272	.8283084	1.331716	0.685539	0.163957		68	1.040741	.8197217	1.321353	0.74302	0.10749		11	1.140281	.6384891	2.036433	0.657284		22	1.269748	.8517801	1.892812	0.241036		35	.8830278	.6259236	1.24574	0.478632	0.3827
PECAM1	Thyroid Cancer	42	1.024371	.7561445	1.387746	0.876469	0.0241635		42	1.009644	.7441623	1.369837	0.950836	0.0038016		10	.8208131	.4304977	1.565012	0.548711		15	.8065077	.4745531	1.370668	0.426774		17	1.330164	.869879	2.034001	0.187959	0.2611
PECAM1	Uterine Cancer	138	.9578627	.8064987	1.137635	0.623734	0.240654		138	.9149347	.7687932	1.088857	0.316713	1.00247		36	.7906168	.5605187	1.115172	0.180639		42	.8604211	.6255313	1.183513	0.355392		60	1.053376	.8146597	1.362042	0.691667	0.3716
PFDN2	Bladder Cancer	100	.9854368	.8034164	1.208695	0.888027	0.0198248		100	.9933419	.810652	1.217203	0.948632	0.00415048		23	.9501105	.6139584	1.470311	0.818314		28	1.061622	.7378836	1.527398	0.747309		49	.9702721	.7199141	1.307695	0.842895	0.9085
PFDN2	Brain Cancer	72	.9336723	.7292261	1.195437	0.586256	0.29623		72	.9336723	.7292261	1.195437	0.586256	0.29623		19	1.260096	.8840583	1.796082	0.201079		28	.8396002	.5508528	1.279704	0.416199		25	.7868849	.5047289	1.226773	0.290122	0.1838
PFDN2	Breast Cancer	748	.9643592	.8959374	1.038006	0.333781	0.934173		748	.9679015	.8991161	1.041949	0.385718	0.752397		185	.9531444	.8182598	1.110264	0.537621		271	.978727	.8674333	1.1043	0.726997		292	.9660916	.8586504	1.086977	0.566316	0.9644
PFDN2	Colon Cancer	351	1.048038	.9486366	1.157855	0.356087	0.851647		351	1.049691	.949549	1.160395	0.343129	0.898707		69	.8526999	.6524282	1.114448	0.243359		108	1.082859	.9146033	1.282069	0.355525		174	1.09589	.9578796	1.253785	0.18242	0.2432
PFDN2	Colorectal Cancer	519	1.047933	.9653626	1.137565	0.263521	1.25017		519	1.050188	.9670306	1.140496	0.244649	1.3536		99	.8990191	.7225345	1.118611	0.339727		168	1.019292	.8784415	1.182727	0.801166		252	1.119072	1.005044	1.246038	0.0401969	0.1809
PFDN2	Head and neck Cancer	118	1.075213	.9108426	1.269247	0.391595	0.733983		118	1.081876	.9147475	1.279541	0.357998	0.844903		24	.9837241	.6521017	1.483991	0.937647		32	.8813777	.5960586	1.303272	0.526923		62	1.192229	.9846844	1.443519	0.0715769	0.3335
PFDN2	Kidney Cancer	121	.9945527	.8285968	1.193747	0.953237	0.00343893		121	.9926708	.8270242	1.191495	0.937054	0.00623679		18	.9465538	.5792803	1.546685	0.826463		43	.8476702	.6024688	1.192667	0.342815		60	1.092308	.8744778	1.3644	0.436549	0.4605
PFDN2	Leukemia	128	1.058496	.8978705	1.247857	0.498396	0.458351		128	1.057235	.8971194	1.245928	0.506528	0.441233		26	1.123799	.8059356	1.567028	0.491415		41	1.036954	.7681847	1.39976	0.812605		61	1.04815	.8228938	1.335066	0.703248	0.9293
PFDN2	Lip,oral cavity Cancer	46	1.024426	.7706897	1.361701	0.868005	0.02762		46	1.024144	.7669087	1.367662	0.871572	0.0261348		10	1.007533	.5264888	1.9281	0.981919		13	.998955	.5770508	1.72933	0.997021		23	1.042386	.695547	1.562178	0.840613	0.9912
PFDN2	Liver Cancer	49	1.018514	.7713586	1.344862	0.897072	0.0167342		49	1.016763	.7691315	1.344124	0.907069	0.0136274		10	.8882549	.454709	1.735169	0.728706		13	1.109385	.6929745	1.776019	0.665478		26	1.011439	.6841332	1.495336	0.95453	0.8659
PFDN2	Lung Cancer	372	.8971805	.8015713	1.004194	0.0591369	3.56143		372	.9008807	.8052021	1.007928	0.0684382	3.32009		77	1.003474	.7940058	1.268203	0.976838		108	.8525707	.6869387	1.058139	0.147839		187	.8887127	.7584148	1.041396	0.144697	0.5797
PFDN2	Lung adenocarcinoma	140	.9671277	.8119152	1.152012	0.708039	0.140243		140	.9716606	.8150141	1.158415	0.74858	0.102728		25	.8923926	.567071	1.404347	0.622631		38	1.034491	.7476973	1.431291	0.8378		77	.9588025	.7580529	1.212715	0.725605	0.8649
PFDN2	Lung squamous cell carcinoma	62	.6659775	.4941229	.8976028	0.00759993	7.1254		62	.6682521	.491746	.9081129	0.00999751	6.63534		14	.8727322	.4784775	1.591844	0.657102		17	.5232212	.2831414	.9668681	0.0386864		31	.6595246	.4286637	1.014718	0.0582915	0.5038
PFDN2	Lung small cell carcinoma	40	.7812231	.5425962	1.124795	0.18431	1.76252		40	.7760549	.5356577	1.12434	0.180124	1.7966		8	.4788108	.1672086	1.3711	0.170068		17	.7085192	.3980981	1.260994	0.241387		15	.9379679	.5422852	1.622364	0.818811	0.5063
PFDN2	Melanoma	277	.9961016	.8845035	1.12178	0.948628	0.00415113		277	.994832	.8833905	1.120332	0.931881	0.00730649		57	1.00922	.778492	1.308332	0.94475		86	.867509	.6862962	1.09657	0.234497		134	1.06565	.909838	1.248145	0.430467	0.3607
PFDN2	Multiple myeloma	90	1.126379	.9508181	1.334356	0.168636	1.89502		90	1.126379	.9508181	1.334356	0.168636	1.89502		12	1.050795	.6126856	1.802182	0.857138		39	1.094629	.8346732	1.435547	0.513369		39	1.176535	.9311786	1.486541	0.173067	0.8884
PFDN2	Non-Hodgkin lymphoma	200	1.015743	.8851285	1.165631	0.823987	0.0494708		200	1.015743	.8851285	1.165631	0.823987	0.0494708		46	.9580904	.7081726	1.296206	0.781303		61	1.194676	.9922583	1.438386	0.060393		93	.9023068	.7237338	1.12494	0.360906	0.1342
PFDN2	Diffuse lymphoma	99	1.030019	.8482321	1.250764	0.765293	0.0891249		99	1.030019	.8482321	1.250764	0.765293	0.0891249		22	.8239044	.5133071	1.322441	0.422362		29	1.006951	.6937364	1.461579	0.970933		48	1.122143	.8849259	1.422948	0.341579	0.5085
PFDN2	Esophageal Cancer	96	.9128951	.7341379	1.135178	0.412419	0.671815		96	.9154413	.7372411	1.136715	0.423797	0.639763		24	.9614544	.6305808	1.465941	0.855073		30	.9344971	.6364441	1.372131	0.729581		42	.8797207	.6295533	1.229298	0.452849	0.9433
PFDN2	Esophageal adenocarcinoma	74	1.004582	.7962382	1.26744	0.969252	0.00148587		74	1.005925	.796893	1.269788	0.960357	0.00247067		18	1.132157	.760982	1.684375	0.540287		24	1.021144	.6793898	1.534811	0.919836		32	.9149996	.625072	1.339405	0.647739	0.7498
PFDN2	Oral Cancer	96	1.023722	.8412907	1.245713	0.814883	0.0548176		96	1.030678	.8453342	1.256658	0.765134	0.0892488		18	.980562	.6093078	1.578023	0.935554		28	.7616852	.4914075	1.180618	0.223445		50	1.167901	.9348996	1.458971	0.171609	0.2215
PFDN2	Ovarian Cancer	84	1.002084	.8121351	1.236461	0.984508	0.000377043		84	1.006619	.8166235	1.24082	0.950707	0.00382152		30	.7085075	.466668	1.075675	0.105761		27	1.247786	1.015021	1.533928	0.0355971		27	.8483948	.5569035	1.292457	0.44398	0.0296
PFDN2	Pancreatic Cancer	97	1.083707	.9067295	1.295227	0.376876	0.780867		97	1.086472	.9089232	1.298702	0.362294	0.829926		19	.9728585	.6082706	1.555975	0.908571		23	.7309681	.4501167	1.187058	0.205227		55	1.22464	1.025876	1.461914	0.024917	0.1175
PFDN2	Prostate cancer	1099	1.027111	.9683425	1.089447	0.373547	0.791832		1099	1.029301	.9704948	1.091671	0.335962	0.925778		231	1.07686	.9501389	1.220482	0.246354		352	1.04529	.9450593	1.156152	0.3891		516	.9969562	.9124342	1.089308	0.946229	0.5806
PFDN2	Rectal Cancer	168	1.047601	.9065521	1.210596	0.528514	0.397247		168	1.051468	.9095266	1.215561	0.497584	0.460086		30	1.005213	.6901865	1.464028	0.978378		60	.8882865	.6733159	1.171891	0.402059		78	1.16608	.9788571	1.389113	0.0853138	0.2508
PFDN2	Stomach Cancer	66	1.073102	.8546246	1.34743	0.543558	0.368984		66	1.073963	.8548658	1.349213	0.539911	0.375704		10	1.380674	.9721635	1.960844	0.0715086		21	1.064118	.7143812	1.585073	0.759858		35	.9619633	.6790002	1.362847	0.827286	0.3396
PFDN2	Thyroid Cancer	41	.8204424	.5808774	1.158809	0.261286	1.26193		41	.8171264	.5775699	1.156043	0.253929	1.30156		9	.874782	.4231849	1.808296	0.718038		16	.8248506	.4765223	1.4278	0.491568		16	.7811381	.441982	1.380547	0.395269	0.9710
PFDN2	Uterine Cancer	133	.9662776	.811726	1.150256	0.699668	0.148817		133	.9635193	.8066237	1.150932	0.681945	0.167945		36	.9209493	.6379533	1.329482	0.660209		41	.8729176	.620144	1.228723	0.435885		56	1.045771	.8155012	1.341062	0.724317	0.6727
PFKFB2	Bladder Cancer	99	.9679759	.7926521	1.182079	0.749538	0.10192		99	.9648776	.7894094	1.179349	0.72699	0.121894		22	.8259588	.545511	1.250585	0.366294		29	.8191488	.5638672	1.190005	0.295108		48	1.157569	.8690176	1.541932	0.317189	0.2436
PFKFB2	Brain Cancer	71	.9819048	.775178	1.243762	0.879662	0.0229214		71	.9819048	.775178	1.243762	0.879662	0.0229214		19	1.173695	.7714047	1.785781	0.454508		28	1.016593	.6922262	1.492953	0.933111		24	.8072121	.5394125	1.207965	0.297726	0.4421
PFKFB2	Breast Cancer	762	.9716584	.9041113	1.044252	0.434162	0.611664		762	.9686569	.901091	1.041289	0.388015	0.745155		191	.980006	.8490676	1.131137	0.782544		276	.9605965	.8518681	1.083202	0.511868		295	.9669735	.8604144	1.08673	0.572913	0.9781
PFKFB2	Colon Cancer	359	.9777677	.8802842	1.086047	0.6748	0.176038		359	.9724348	.8754223	1.080198	0.602167	0.27174		72	.9880351	.7807113	1.250415	0.920207		113	.9954002	.8246638	1.201485	0.961699		174	.9522067	.8191116	1.106928	0.523788	0.9270
PFKFB2	Colorectal Cancer	531	.9790602	.8980692	1.067355	0.630972	0.230745		531	.9714504	.890991	1.059175	0.511411	0.431179		103	1.107248	.9132178	1.342503	0.300004		176	.9321342	.8019946	1.083391	0.359667		252	.9469699	.8350506	1.073889	0.39583	0.3296
PFKFB2	Head and neck Cancer	115	1.020088	.8470986	1.228403	0.833847	0.0440034		115	.9927017	.8232699	1.197003	0.93885	0.00588517		24	.8578861	.5745948	1.280848	0.453516		31	1.058156	.7395914	1.513937	0.75708		60	1.015605	.7830251	1.317267	0.907103	0.7188
PFKFB2	Kidney Cancer	122	1.060082	.8843804	1.27069	0.528004	0.398231		122	1.044024	.8707188	1.251823	0.641799	0.216397		19	1.526524	1.03224	2.257492	0.0340974		44	.9784051	.7225616	1.324837	0.887743		59	.9499738	.7288722	1.238146	0.704194	0.1186
PFKFB2	Leukemia	128	1.047591	.879938	1.247187	0.601311	0.273023		128	1.044475	.8765507	1.244569	0.626552	0.236766		26	.9839915	.6592353	1.468731	0.937057		42	1.091301	.8068596	1.476016	0.570663		60	1.035815	.8033444	1.335557	0.786118	0.9184
PFKFB2	Lip,oral cavity Cancer	46	1.129731	.8440554	1.512096	0.412153	0.67258		46	1.10196	.821117	1.478857	0.517723	0.418427		9	.9684607	.5083802	1.844911	0.92236		13	1.267135	.7382289	2.174978	0.390387		24	1.101144	.7271077	1.667591	0.649104	0.8178
PFKFB2	Liver Cancer	52	.9079341	.6860615	1.20156	0.499308	0.456406		52	.897073	.6783783	1.18627	0.446145	0.580427		8	.4587137	.2525552	.8331576	0.0104845		15	.8209776	.4902755	1.374746	0.453284		29	1.170438	.8060389	1.699577	0.408263	0.0319
PFKFB2	Lung Cancer	380	1.051115	.9487847	1.164482	0.340115	0.909999		380	1.033956	.9323005	1.146697	0.527128	0.399924		78	1.22683	.9849097	1.528172	0.06811		107	.882636	.7259512	1.073139	0.210555		195	1.045895	.9044193	1.2095	0.545083	0.0875
PFKFB2	Lung adenocarcinoma	146	1.047382	.887324	1.236311	0.584297	0.299339		146	1.033474	.874428	1.221448	0.69937	0.149128		25	.9905088	.6623429	1.481269	0.962955		38	.8929916	.6422947	1.241539	0.500848		83	1.121689	.8995773	1.398642	0.30774	0.5151
PFKFB2	Lung squamous cell carcinoma	64	.8688869	.6754208	1.117769	0.274121	1.19601		64	.8524049	.6590618	1.102467	0.223712	1.4804		16	1.233651	.7783323	1.955328	0.371565		16	.5631265	.3536947	.8965683	0.0155167		32	.8403147	.5772135	1.223341	0.363906	0.0635
PFKFB2	Lung small cell carcinoma	40	1.059452	.7763239	1.445839	0.715832	0.132522		40	1.030353	.7484126	1.418506	0.854551	0.0336044		8	.9154338	.4201321	1.994656	0.824037		17	.9798657	.5937275	1.617134	0.936578		15	1.116199	.6661447	1.870316	0.676378	0.8977
PFKFB2	Melanoma	282	1.068053	.949157	1.201842	0.274228	1.19548		282	1.065228	.9465081	1.198839	0.294595	1.0985		59	1.304201	1.019495	1.668414	0.0345478		89	1.018257	.8251235	1.256598	0.866104		134	.9973387	.8386893	1.185999	0.97595	0.1896
PFKFB2	Multiple myeloma	94	1.185732	.9693367	1.450435	0.0975108	2.74579		94	1.185732	.9693367	1.450435	0.0975108	2.74579		14	1.37983	.8375254	2.273281	0.206258		38	1.275596	.93117	1.747419	0.129555		42	1.052195	.7747024	1.429084	0.744638	0.5640
PFKFB2	Non-Hodgkin lymphoma	199	1.044728	.907194	1.203113	0.543474	0.369139		199	1.044728	.907194	1.203113	0.543474	0.369139		46	1.104075	.8237491	1.479796	0.507636		61	1.186526	.9251171	1.521801	0.177991		92	.9301584	.7550324	1.145904	0.496328	0.3115
PFKFB2	Diffuse lymphoma	101	1.096611	.9007896	1.335002	0.358143	0.844396		101	1.096611	.9007896	1.335002	0.358143	0.844396		22	1.002934	.6522477	1.542171	0.989351		31	.9960995	.6966612	1.424242	0.982908		48	1.208749	.9152098	1.596438	0.18164	0.6333
PFKFB2	Esophageal Cancer	97	1.013168	.8272941	1.240804	0.899327	0.016005		97	.9978368	.8129763	1.224732	0.983473	0.000429131		24	.9170356	.6162002	1.364742	0.669405		30	.8973855	.6200223	1.298826	0.566005		43	1.124524	.8280762	1.527099	0.452244	0.5840
PFKFB2	Esophageal adenocarcinoma	75	1.054289	.8393099	1.324333	0.649558	0.206457		75	1.047181	.8328311	1.316698	0.693191	0.155653		18	.9701004	.6168551	1.525634	0.895454		24	1.037581	.6876222	1.565649	0.860485		33	1.101554	.7791686	1.557329	0.584035	0.9078
PFKFB2	Oral Cancer	96	1.024232	.8355182	1.25557	0.817751	0.0531017		96	.9969169	.8121198	1.223764	0.97645	0.000871421		18	.8080882	.5103331	1.279569	0.363518		27	1.11689	.7625943	1.635788	0.570153		51	1.008245	.7592509	1.338897	0.954751	0.5633
PFKFB2	Ovarian Cancer	86	1.038758	.8389979	1.28608	0.727117	0.121775		86	1.023977	.8240267	1.272445	0.830733	0.0456941		31	.835232	.5840587	1.194422	0.323882		28	1.242724	.8698247	1.775488	0.232556		27	1.062603	.7232982	1.561078	0.757018	0.3000
PFKFB2	Pancreatic Cancer	103	.9943258	.8183349	1.208165	0.954342	0.0032781		103	.9889286	.8132442	1.202566	0.91117	0.0124462		19	.747842	.4797256	1.165807	0.199594		26	1.079237	.7333642	1.588231	0.698888		58	1.048865	.8100967	1.358007	0.717357	0.3834
PFKFB2	Prostate cancer	1127	1.001401	.943309	1.06307	0.96339	0.00210686		1127	.9989859	.94094	1.060613	0.973498	0.00110366		235	1.075489	.9452913	1.223618	0.26899		365	.9864868	.8886822	1.095055	0.798417		527	.974394	.8918236	1.064609	0.565858	0.4457
PFKFB2	Rectal Cancer	172	.9821404	.8439696	1.142932	0.815795	0.0542691		172	.9703537	.8335203	1.12965	0.69798	0.150582		31	1.393399	1.012197	1.918163	0.0419206		63	.8304638	.647487	1.065149	0.143484		78	.9336272	.7426577	1.173703	0.556393	0.0382
PFKFB2	Stomach Cancer	67	1.077437	.8463667	1.371592	0.544783	0.366747		67	1.076412	.8457406	1.369998	0.549576	0.358076		11	1.247557	.6932733	2.245001	0.460586		21	.7448527	.4851308	1.143621	0.178135		35	1.268937	.9256329	1.739568	0.138918	0.1275
PFKFB2	Thyroid Cancer	43	1.009977	.7479658	1.363771	0.94834	0.0041979		43	.9984782	.7387237	1.349569	0.992096	9.81403e-05		10	.8501994	.4574851	1.580027	0.60778		16	.8109638	.4944485	1.330092	0.40653		17	1.323042	.8427906	2.076958	0.223748	0.2968
PFKFB2	Uterine Cancer	136	1.027303	.8650686	1.219963	0.758721	0.094348		136	1.0105	.8492788	1.202327	0.906237	0.0138737		34	.89986	.6354258	1.274339	0.552264		41	1.061598	.7757265	1.45282	0.708825		61	1.046735	.8086385	1.354938	0.728678	0.7435
PGF	Bladder Cancer	101	1.045757	.8363336	1.307622	0.694757	0.153984		101	.9996676	.7915352	1.262528	0.997773	7.7905e-06		22	.7967431	.4715971	1.346063	0.395747		29	1.166037	.7839616	1.734322	0.448239		50	.9974781	.7132787	1.394914	0.988226	0.5238
PGF	Brain Cancer	73	1.061009	.8128216	1.384978	0.663133	0.18974		73	1.061009	.8128216	1.384978	0.663133	0.18974		19	.9567903	.5667557	1.615242	0.868688		29	1.146353	.7547321	1.741182	0.521865		25	1.062452	.6696378	1.685694	0.797006	0.8694
PGF	Breast Cancer	765	1.051472	.9729758	1.136301	0.204834	1.60757		765	1.034078	.9540667	1.1208	0.414748	0.665149		191	.9700515	.8156555	1.153673	0.731019		277	1.03879	.9051521	1.192158	0.588062		297	1.068793	.9491922	1.203463	0.271866	0.6641
PGF	Colon Cancer	364	1.047631	.9316555	1.178043	0.436961	0.60425		364	1.060133	.9379809	1.198193	0.349838	0.874044		73	1.06334	.8217364	1.375978	0.640498		112	1.153735	.9356	1.422727	0.181089		179	.9998171	.8338352	1.198839	0.998425	0.5991
PGF	Colorectal Cancer	535	1.032565	.9363435	1.138675	0.520811	0.412286		535	1.037943	.9373446	1.149338	0.474003	0.51263		104	1.102122	.8965099	1.35489	0.356014		175	1.076378	.8999869	1.28734	0.420239		256	.9829749	.8446195	1.143994	0.824421	0.6139
PGF	Head and neck Cancer	121	1.143955	.9476294	1.380954	0.16151	1.96003		121	1.108019	.9031444	1.359369	0.325439	0.966963		24	1.537605	1.056893	2.236962	0.0244964		33	1.109546	.7578965	1.624353	0.592978		64	.9376909	.6901727	1.273977	0.680758	0.1337
PGF	Kidney Cancer	126	1.365319	1.21783	1.530669	9.35939e-08	28.5022		126	1.328186	1.179003	1.496244	3.02917e-06	21.798		19	1.322522	1.106063	1.581343	0.00217381		44	1.429381	1.166328	1.751763	0.000575941		63	1.151787	.8690187	1.526566	0.32551	0.4760
PGF	Leukemia	130	1.119024	.9303703	1.34593	0.232555	1.42516		130	1.112854	.9238838	1.340476	0.260098	1.26824		26	1.37954	.9414179	2.021558	0.0988768		43	.9886256	.698909	1.398437	0.94845		61	1.093807	.8247964	1.450557	0.533571	0.4348
PGF	Lip,oral cavity Cancer	47	1.169844	.894046	1.530722	0.252817	1.30767		47	1.173098	.8858562	1.553478	0.26522	1.2413		9	1.443207	.7473557	2.786956	0.274551		14	.9930361	.5270327	1.87108	0.982751		24	1.179527	.8172271	1.702443	0.377829	0.7246
PGF	Liver Cancer	52	1.727892	1.385309	2.155195	1.23012e-06	23.5295		52	1.726164	1.360118	2.190724	7.14422e-06	20.1542		10	1.81008	1.165443	2.811282	0.00825326		15	1.879003	1.256284	2.810392	0.00213524		27	1.515667	1.025834	2.239394	0.0367952	0.7261
PGF	Lung Cancer	383	1.239699	1.122118	1.369601	2.37771e-05	17.86		383	1.098556	.9825115	1.228307	0.0988984	2.72322		79	1.24587	1.008773	1.538692	0.0412444		111	1.040781	.8453991	1.281318	0.706326		193	1.065908	.9050604	1.255342	0.444418	0.4177
PGF	Lung adenocarcinoma	145	1.174835	.9808278	1.407217	0.0801624	3.06161		145	1.05815	.8785722	1.274433	0.5514	0.354816		24	1.305145	.8690998	1.959962	0.199248		40	.9835266	.688908	1.404142	0.927142		81	1.008364	.7789718	1.305308	0.949567	0.5172
PGF	Lung squamous cell carcinoma	65	1.161991	.8894247	1.518085	0.270987	1.21174		65	.9987063	.7559805	1.319365	0.99273	8.30332e-05		16	.9596954	.533574	1.726125	0.890748		17	.5399666	.2939146	.9920021	0.047051		32	1.360949	.9440153	1.962025	0.0986838	0.0367
PGF	Lung small cell carcinoma	41	1.325797	1.07123	1.64086	0.00952831	6.72102		41	1.252196	.9211699	1.702178	0.151069	2.06142		8	1.504306	.7970522	2.83913	0.207667		18	1.514455	1.113893	2.05906	0.00809352		15	.6001806	.3106087	1.159712	0.128743	0.0401
PGF	Melanoma	290	1.038407	.9110173	1.18361	0.572495	0.318526		290	1.041835	.914093	1.187428	0.53916	0.377099		59	1.118332	.8916788	1.402598	0.333134		93	1.04856	.828612	1.326893	0.693011		138	.9914217	.8129717	1.209042	0.93219	0.7352
PGF	Multiple myeloma	90	1.132539	.9004515	1.424446	0.28744	1.13157		90	1.132539	.9004515	1.424446	0.28744	1.13157		13	2.037718	1.452978	2.857781	3.7062e-05		38	.9895499	.6812057	1.437465	0.956025		39	.8839716	.5999722	1.302403	0.532802	0.0019
PGF	Non-Hodgkin lymphoma	202	1.357639	1.221097	1.509449	1.57256e-08	31.9615		202	1.357639	1.221097	1.509449	1.57256e-08	31.9615		45	1.531658	1.255956	1.867882	2.54575e-05		63	1.52164	1.20303	1.92463	0.000461829		94	1.173261	.9529633	1.444486	0.132091	0.1327
PGF	Diffuse lymphoma	101	1.32281	1.117899	1.56528	0.00112265	10.6135		101	1.32281	1.117899	1.56528	0.00112265	10.6135		21	1.348288	1.061181	1.713074	0.0144443		31	1.486814	1.057525	2.090368	0.0225061		49	1.1752	.8555266	1.614321	0.318934	0.6044
PGF	Esophageal Cancer	98	1.245445	1.005972	1.541925	0.0439453	4.05866		98	1.125098	.8946581	1.414893	0.313447	1.0161		24	1.372014	.9211041	2.043658	0.119774		31	1.161443	.7719281	1.747507	0.472739		43	.9477605	.6559629	1.369361	0.775063	0.4057
PGF	Esophageal adenocarcinoma	76	1.284339	1.011865	1.630184	0.0396939	4.23092		76	1.20742	.9395947	1.551586	0.140742	2.16982		18	1.499873	1.004775	2.238929	0.0473372		25	1.293854	.8445569	1.982174	0.236525		33	.9387286	.6148221	1.433279	0.769647	0.2777
PGF	Oral Cancer	100	1.203113	.9935371	1.456896	0.0582825	3.5856		100	1.193414	.9688553	1.47002	0.096417	2.76383		18	1.799083	1.237529	2.615453	0.00209565		29	1.207708	.8322689	1.75251	0.32048		53	.9590078	.6858897	1.34088	0.806649	0.0480
PGF	Ovarian Cancer	88	.8522515	.6553125	1.108376	0.233075	1.422		88	.8469298	.6464734	1.109543	0.227961	1.45354		32	.8542376	.5471006	1.333798	0.48831		29	1.056295	.7005822	1.592617	0.793768		27	.6376723	.385662	1.054358	0.0794898	0.3130
PGF	Pancreatic Cancer	103	.9415046	.7465902	1.187306	0.610541	0.259388		103	.885571	.695981	1.126807	0.322826	0.977463		18	1.406624	.8871465	2.230286	0.146838		26	.8181756	.5041552	1.327788	0.416605		59	.7758541	.5595593	1.075757	0.128003	0.1040
PGF	Prostate cancer	1142	.9367338	.8746376	1.003239	0.0618222	3.48781		1142	.9394869	.8755874	1.00805	0.0824086	3.01675		242	1.087231	.942894	1.253663	0.2498		367	1.015526	.9003643	1.145416	0.801912		533	.8227664	.7391459	.9158469	0.000360378	0.0032
PGF	Rectal Cancer	172	.9977388	.8374795	1.188665	0.979784	0.000642084		172	.9930296	.8277438	1.19132	0.939973	0.00567066		31	1.242545	.8376834	1.843082	0.280356		63	.9412854	.6930925	1.278355	0.698415		78	.9397719	.713721	1.237418	0.658134	0.4699
PGF	Stomach Cancer	68	1.035745	.786325	1.364281	0.802701	0.0624266		68	.9883442	.7430538	1.314608	0.935796	0.00648902		11	.8021568	.3794384	1.69581	0.563824		22	.9131321	.5508785	1.513601	0.724509		35	1.106442	.7503376	1.631551	0.609737	0.6991
PGF	Thyroid Cancer	44	1.040005	.7465078	1.448895	0.816641	0.0537623		44	.9817733	.6894797	1.39798	0.918747	0.0104064		10	1.209925	.5887148	2.486635	0.604134		17	.9222204	.511679	1.662156	0.787622		17	.9102302	.5051116	1.640269	0.754257	0.8066
PGF	Uterine Cancer	138	1.143965	.9560077	1.368876	0.141915	2.15707		138	.9856866	.8017249	1.21186	0.8912	0.0187105		36	1.016152	.6752241	1.529218	0.938757		41	.9505645	.6487439	1.392804	0.794775		61	1.011151	.745061	1.372272	0.943259	0.9628
PGLYRP1	Bladder Cancer	103	1.219466	1.019229	1.45904	0.0301516	4.70063		103	1.193315	.9928437	1.434265	0.0596426	3.5473		24	1.28531	.8838356	1.86915	0.188955		29	1.146283	.7998329	1.6428	0.457154		50	1.191275	.9146911	1.551493	0.194133	0.9075
PGLYRP1	Brain Cancer	71	.944659	.7402584	1.205499	0.647213	0.209432		71	.944659	.7402584	1.205499	0.647213	0.209432		17	.6538217	.3836227	1.114331	0.118284		29	1.271145	.9286052	1.740039	0.134237		25	.7830024	.5078904	1.207136	0.268036	0.0528
PGLYRP1	Breast Cancer	767	1.031668	.9601772	1.108481	0.394837	0.723993		767	1.012722	.9406664	1.090298	0.737094	0.112697		191	1.012198	.8718427	1.175148	0.873519		279	1.089888	.9683723	1.226651	0.153549		297	.9388563	.8309099	1.060827	0.311331	0.2278
PGLYRP1	Colon Cancer	361	1.03811	.935028	1.152556	0.483333	0.491334		361	1.04338	.9387052	1.159727	0.431119	0.619806		73	1.055114	.8376346	1.329058	0.64872		113	1.056117	.8753756	1.274177	0.568596		175	1.033168	.8858007	1.205052	0.677725	0.9802
PGLYRP1	Colorectal Cancer	531	1.028904	.9435767	1.121947	0.518864	0.416151		531	1.029687	.9430783	1.124251	0.514006	0.425903		104	.9940325	.8137609	1.21424	0.953251		175	1.01212	.8675651	1.180762	0.878228		252	1.059095	.9329002	1.202361	0.375096	0.8371
PGLYRP1	Head and neck Cancer	121	1.111839	.9333732	1.324427	0.234998	1.41035		121	1.027152	.8559629	1.232578	0.773349	0.0829424		24	1.074591	.7218695	1.599659	0.723037		31	1.017899	.7119506	1.455323	0.922517		66	1.006126	.7835643	1.291905	0.96181	0.9625
PGLYRP1	Kidney Cancer	126	1.220873	1.041711	1.430848	0.0137151	6.07445		126	1.16892	.9908174	1.379036	0.0642291	3.42467		19	1.410917	1.000682	1.989331	0.049547		45	1.068672	.7966703	1.433542	0.657638		62	1.148194	.9015843	1.462258	0.262642	0.4665
PGLYRP1	Leukemia	129	.7842415	.6483783	.9485739	0.0122837	6.26945		129	.7764646	.6416072	.9396673	0.00934167	6.75631		26	.3615262	.2535613	.5154618	1.89305e-08		43	.8254048	.596797	1.141583	0.24618		60	1.090991	.8487084	1.402438	0.496706	0.0000
PGLYRP1	Lip,oral cavity Cancer	47	1.194206	.9108403	1.565727	0.199063	1.64924		47	1.148853	.8720103	1.513587	0.323929	0.973017		9	.8018985	.3881143	1.656835	0.55099		13	.9869639	.5589192	1.742824	0.963925		25	1.339556	.953596	1.88173	0.0918073	0.3692
PGLYRP1	Liver Cancer	54	1.077139	.8271329	1.40271	0.581314	0.304116		54	1.031681	.7851802	1.35557	0.822837	0.05013		10	.8731341	.4476448	1.703054	0.690629		15	.9324182	.5395634	1.61131	0.802035		29	1.142859	.8026654	1.627236	0.458887	0.7082
PGLYRP1	Lung Cancer	387	1.313553	1.204381	1.432622	7.24996e-10	37.9522		387	1.189397	1.083246	1.30595	0.000276446	13.2236		80	1.277174	1.050799	1.552317	0.0139808		114	1.192898	1.006997	1.413119	0.0412878		193	1.148931	1.002366	1.316928	0.0461631	0.6840
PGLYRP1	Lung adenocarcinoma	147	1.321908	1.146869	1.523663	0.000117702	14.8292		147	1.229046	1.05821	1.42746	0.00691442	7.29507		25	1.463695	1.070978	2.000417	0.0168396		41	1.291844	.9845207	1.6951	0.0646869		81	1.117759	.9013411	1.38614	0.310618	0.3564
PGLYRP1	Lung squamous cell carcinoma	65	1.233659	.9884609	1.539681	0.0632675	3.44959		65	1.071255	.841761	1.363316	0.575776	0.313113		16	1.212138	.7580701	1.938183	0.421767		17	.8266605	.4977707	1.372856	0.462017		32	1.159291	.8332616	1.612885	0.380322	0.4790
PGLYRP1	Lung small cell carcinoma	41	1.517869	1.202502	1.915943	0.000445089	12.3327		41	1.373152	1.04921	1.797111	0.0208948	5.33555		8	1.176965	.6168006	2.24586	0.621134		18	1.506888	1.05585	2.150599	0.0238572		15	1.25443	.7676911	2.049777	0.365586	0.7367
PGLYRP1	Melanoma	288	.9923964	.8801688	1.118934	0.900797	0.0155389		288	.9899799	.8772694	1.117171	0.870283	0.0266665		58	1.244641	.988042	1.56788	0.063192		91	.9296486	.7446711	1.160575	0.519294		139	.920159	.7688381	1.101263	0.364027	0.0958
PGLYRP1	Multiple myeloma	96	1.040527	.8496103	1.274345	0.700884	0.147554		96	1.040527	.8496103	1.274345	0.700884	0.147554		15	1.304655	.8406308	2.024818	0.235682		37	.928252	.6594458	1.30663	0.669527		44	1.04017	.7707033	1.403853	0.796833	0.4867
PGLYRP1	Non-Hodgkin lymphoma	202	1.0697	.9312186	1.228775	0.340825	0.907326		202	1.0697	.9312186	1.228775	0.340825	0.907326		46	1.272686	.9865147	1.641871	0.0635264		63	1.113606	.8739199	1.41903	0.384217		93	.9300912	.749064	1.154868	0.511684	0.1749
PGLYRP1	Diffuse lymphoma	101	.9677356	.789269	1.186556	0.752514	0.0994307		101	.9677356	.789269	1.186556	0.752514	0.0994307		22	.9475042	.6113363	1.468528	0.809402		31	1.06131	.7451492	1.511616	0.741585		48	.9064131	.6698135	1.226587	0.524348	0.7988
PGLYRP1	Esophageal Cancer	98	1.367058	1.157543	1.614495	0.000229984	13.5687		98	1.293444	1.08194	1.546294	0.00473608	7.97756		24	1.070725	.7216277	1.588703	0.734279		31	1.152107	.8172473	1.624174	0.419016		43	1.502749	1.18709	1.902346	0.000710336	0.2415
PGLYRP1	Esophageal adenocarcinoma	76	1.423051	1.183502	1.711087	0.000175843	14.0731		76	1.394079	1.152939	1.685655	0.000606618	11.7556		18	1.153016	.7427809	1.789824	0.52568		25	1.33524	.9477981	1.881061	0.0982577		33	1.549926	1.199801	2.002224	0.000795684	0.4903
PGLYRP1	Oral Cancer	100	1.144816	.9473036	1.38351	0.161605	1.95914		100	1.072427	.8806668	1.305942	0.486628	0.483973		18	1.160758	.7457378	1.806746	0.509024		28	1.052293	.7251773	1.526964	0.788446		54	1.044855	.7964747	1.370692	0.751374	0.9198
PGLYRP1	Ovarian Cancer	85	.9965067	.8013357	1.239213	0.974898	0.000990096		85	1.03488	.8286005	1.292512	0.762438	0.0913735		31	.8454106	.5709918	1.251715	0.401643		28	1.259041	.8923729	1.776371	0.189658		26	.9622323	.6427598	1.440493	0.851649	0.3028
PGLYRP1	Pancreatic Cancer	104	.8815115	.7169138	1.083899	0.231709	1.43034		104	.843382	.6825573	1.0421	0.114579	2.4899		19	.9572793	.5947362	1.540824	0.857324		26	.9051302	.5982865	1.369345	0.637013		59	.7862087	.5906135	1.04658	0.0993467	0.7360
PGLYRP1	Prostate cancer	1134	.9736002	.9160723	1.034741	0.389253	0.741273		1134	.9751034	.9170143	1.036872	0.421097	0.647252		238	1.079919	.9523373	1.224593	0.230672		362	.9267786	.8294876	1.035481	0.179011		534	.9608905	.8776052	1.05208	0.388443	0.1794
PGLYRP1	Rectal Cancer	170	1.009574	.8653434	1.177844	0.903575	0.0146765		170	1.000367	.8546502	1.170927	0.996359	2.08203e-05		31	.8453995	.5724084	1.248584	0.398605		62	.9347488	.716014	1.220305	0.619813		77	1.116336	.8924206	1.396434	0.335298	0.3896
PGLYRP1	Stomach Cancer	67	.9656337	.7506224	1.242234	0.785532	0.0740479		67	.9415593	.7297412	1.214861	0.643278	0.214481		10	.5262229	.2553864	1.084281	0.081755		22	1.168546	.7739011	1.764436	0.458783		35	.9444652	.6650609	1.341252	0.749512	0.1707
PGLYRP1	Thyroid Cancer	43	1.12986	.8435393	1.513366	0.412879	0.670496		43	1.099871	.8147611	1.484748	0.534071	0.38664		10	1.381879	.8042744	2.3743	0.241506		16	.8849297	.5180338	1.511678	0.654544		17	1.154081	.7190923	1.8522	0.552699	0.5123
PGLYRP1	Uterine Cancer	137	1.132938	.9629758	1.332897	0.132313	2.26515		137	1.018236	.8549542	1.212702	0.839405	0.0410687		35	1.003737	.7061246	1.426785	0.983416		41	1.119741	.8272417	1.515662	0.46407		61	.9622379	.7360861	1.257871	0.778246	0.7581
PHOSPHO1	Bladder Cancer	99	.9687702	.7841841	1.196805	0.768618	0.0865436		99	.967954	.7822698	1.197713	0.764385	0.0898366		21	.7498576	.5061429	1.110924	0.151163		29	1.163057	.7936684	1.704365	0.4385		49	.9617065	.710506	1.301719	0.800428	0.2901
PHOSPHO1	Brain Cancer	68	1.170333	.9062288	1.511406	0.228055	1.45295		68	1.170333	.9062288	1.511406	0.228055	1.45295		17	.9816537	.5845704	1.648465	0.944183		27	1.461135	.9995159	2.135949	0.0502929		24	1.014987	.6613203	1.557792	0.945737	0.3369
PHOSPHO1	Breast Cancer	764	.9755959	.904137	1.052703	0.524386	0.405259		764	.9668155	.8944847	1.044995	0.394981	0.723552		190	.9812291	.8378294	1.149172	0.814149		279	.8987995	.7920004	1.02	0.0983027		295	1.027051	.9054	1.165047	0.678169	0.3340
PHOSPHO1	Colon Cancer	357	1.027674	.9185555	1.149754	0.633623	0.22718		357	1.032643	.9209043	1.15794	0.582495	0.302219		70	.9085427	.7092212	1.163882	0.447848		112	1.184081	.9680606	1.448305	0.100153		175	.9960605	.8468555	1.171553	0.961976	0.2244
PHOSPHO1	Colorectal Cancer	528	1.019801	.9300069	1.118264	0.676725	0.173836		528	1.02884	.9366614	1.130089	0.552732	0.352446		101	.9829995	.7929683	1.218571	0.875688		174	1.126942	.9585233	1.324953	0.147886		253	.9836614	.8599716	1.125141	0.810123	0.4029
PHOSPHO1	Head and neck Cancer	118	1.13259	.9323336	1.375861	0.209773	1.57299		118	1.195478	.9841602	1.45217	0.072006	3.23669		25	1.610976	1.22922	2.111293	0.000549174		32	1.148991	.7922936	1.666276	0.463975		61	.9959429	.7562462	1.311613	0.976912	0.0452
PHOSPHO1	Kidney Cancer	125	1.174699	.9738307	1.417	0.0924112	2.83186		125	1.144556	.9464478	1.384133	0.163811	1.93869		19	1.245603	.7560178	2.052237	0.388642		43	1.121756	.8099132	1.553668	0.489342		63	1.143724	.8736846	1.497227	0.328438	0.9407
PHOSPHO1	Leukemia	128	1.069473	.8874728	1.288797	0.480378	0.498006		128	1.069343	.8875785	1.28833	0.480606	0.497487		25	1.325273	.8826669	1.98982	0.174436		43	.7887913	.5961981	1.043599	0.09668		60	1.238818	.9500203	1.615408	0.113794	0.0340
PHOSPHO1	Lip,oral cavity Cancer	47	1.08453	.7969463	1.475889	0.605725	0.266447		47	1.143384	.8410916	1.554321	0.39238	0.731553		10	1.479302	.9963923	2.196256	0.0521324		14	1.140254	.6370283	2.041007	0.65859		23	.9522039	.6110606	1.483801	0.828676	0.3411
PHOSPHO1	Liver Cancer	50	1.062204	.7867928	1.434022	0.693525	0.155296		50	1.010429	.7440048	1.372257	0.947033	0.00441335		10	1.283923	.6315441	2.610201	0.489951		13	1.62862	.9475948	2.799089	0.0775379		27	.7676308	.5368456	1.097629	0.147224	0.0581
PHOSPHO1	Lung Cancer	377	.9194988	.8270022	1.022341	0.12078	2.40717		377	.9338836	.8408617	1.037196	0.201335	1.63266		79	.8982866	.7166934	1.125891	0.3519		108	.9715711	.7972723	1.183975	0.774957		190	.9294118	.8010145	1.07839	0.334522	0.8731
PHOSPHO1	Lung adenocarcinoma	142	.9330476	.7838764	1.110606	0.435581	0.607897		142	.9455461	.7957651	1.123519	0.52455	0.404937		26	.9215765	.6140327	1.383156	0.693417		37	1.066946	.7613567	1.495192	0.706643		79	.9017147	.7187599	1.131239	0.37123	0.7133
PHOSPHO1	Lung squamous cell carcinoma	64	.8755675	.6824299	1.123366	0.295987	1.09219		64	.9040709	.7016749	1.164847	0.435446	0.608254		15	.9327629	.5598594	1.554045	0.789277		17	.6679596	.4374921	1.019836	0.0616239		32	1.113118	.764431	1.620854	0.57621	0.2065
PHOSPHO1	Lung small cell carcinoma	41	.9895875	.7147392	1.370127	0.949726	0.00397547		41	1.006743	.7321542	1.384314	0.967012	0.00171031		8	1.155122	.5431876	2.45644	0.707957		18	1.054307	.642005	1.731394	0.834483		15	.9202646	.5393577	1.570177	0.760501	0.8764
PHOSPHO1	Melanoma	282	.996628	.8792656	1.129656	0.95786	0.00279194		282	1.001017	.8831132	1.134663	0.987313	0.000252844		58	1.336351	1.055974	1.691173	0.0158097		89	1.06293	.8490515	1.330685	0.594438		135	.8490094	.7185655	1.003133	0.0544541	0.0075
PHOSPHO1	Multiple myeloma	93	1.037814	.8334247	1.292328	0.740129	0.110013		93	1.037814	.8334247	1.292328	0.740129	0.110013		13	1.187583	.6797049	2.07495	0.545945		38	1.03101	.7330793	1.450022	0.860682		42	1.000615	.7215296	1.387649	0.997061	0.8723
PHOSPHO1	Non-Hodgkin lymphoma	198	1.166782	1.005987	1.353278	0.0414632	4.15698		198	1.166782	1.005987	1.353278	0.0414632	4.15698		45	1.003022	.7278983	1.382134	0.985284		60	1.102358	.8411265	1.44472	0.480066		93	1.291823	1.046945	1.593976	0.0169505	0.3819
PHOSPHO1	Diffuse lymphoma	101	1.007164	.816101	1.242958	0.94697	0.00442382		101	1.007164	.816101	1.242958	0.94697	0.00442382		22	.7797491	.5176335	1.174593	0.233991		30	.9830395	.6710456	1.440091	0.930027		49	1.143126	.8488808	1.539364	0.378337	0.3330
PHOSPHO1	Esophageal Cancer	98	1.218403	.9862246	1.505241	0.0670458	3.3539		98	1.164897	.9393207	1.444645	0.164552	1.93188		24	1.547465	1.0253	2.335559	0.0376239		31	1.106151	.7566936	1.616994	0.602517		43	1.02875	.7426994	1.424973	0.864608	0.2930
PHOSPHO1	Esophageal adenocarcinoma	76	1.228179	.9668489	1.560144	0.0922247	2.83511		76	1.167528	.914067	1.49127	0.214827	1.5386		18	1.653235	1.070611	2.552922	0.0233454		25	.9694586	.6347302	1.480708	0.885866		33	1.085652	.7462881	1.579338	0.667395	0.1893
PHOSPHO1	Oral Cancer	100	1.078297	.8723207	1.332908	0.485813	0.485786		100	1.151086	.9295517	1.425418	0.197002	1.66446		19	1.560167	1.171804	2.077242	0.00232269		29	1.14824	.7768005	1.69729	0.488147		52	.9406232	.7008225	1.262477	0.683511	0.0521
PHOSPHO1	Ovarian Cancer	88	1.081363	.8642231	1.35306	0.493985	0.467834		88	1.09344	.8666498	1.379578	0.451328	0.567315		32	1.050386	.7218058	1.528542	0.797319		28	1.030236	.6780142	1.565433	0.889018		28	1.173274	.7743417	1.777732	0.451021	0.8947
PHOSPHO1	Pancreatic Cancer	102	.9848811	.7992679	1.213599	0.886302	0.0204447		102	.94947	.7687986	1.1726	0.63018	0.231816		19	1.230712	.7782032	1.946344	0.374717		25	.8157856	.5470544	1.216527	0.317974		58	.9314896	.7046166	1.231411	0.618252	0.4061
PHOSPHO1	Prostate cancer	1112	.9754168	.9159818	1.038708	0.437763	0.60214		1112	.9780279	.9177431	1.042273	0.493696	0.46846		235	.954319	.830309	1.09685	0.510312		358	.9370305	.8384886	1.047153	0.251284		519	1.019166	.9283272	1.118893	0.690209	0.4872
PHOSPHO1	Rectal Cancer	171	1.004296	.8546433	1.180153	0.958477	0.00271077		171	1.023875	.8687897	1.206644	0.778289	0.0792703		31	1.207028	.8150433	1.787531	0.347644		62	1.036716	.7913148	1.35822	0.793603		78	.9567649	.7528845	1.215856	0.717745	0.6096
PHOSPHO1	Stomach Cancer	67	.9511842	.739091	1.224141	0.697417	0.151173		67	.9210591	.7164032	1.184179	0.521267	0.411386		11	.8123499	.4429725	1.489737	0.501782		21	.8883047	.575915	1.370142	0.592181		35	.9812392	.6855957	1.40437	0.917539	0.8560
PHOSPHO1	Thyroid Cancer	42	1.3352	.9733226	1.831621	0.0730823	3.2124		42	1.292435	.9331046	1.79014	0.122735	2.38207		9	1.397259	.6863237	2.844623	0.356407		16	1.124286	.6528198	1.936244	0.672749		17	1.396537	.8572411	2.275106	0.179808	0.8206
PHOSPHO1	Uterine Cancer	138	1.360992	1.158581	1.598764	0.000175642	14.0752		138	1.22225	1.020088	1.464476	0.0295882	4.73306		35	1.21359	.8411277	1.750982	0.300682		42	1.398442	1.017904	1.921243	0.0385022		61	1.102957	.8386165	1.450621	0.483315	0.5404
PI3	Bladder Cancer	101	1.10901	.9131165	1.346928	0.296768	1.08866		101	1.074838	.8812954	1.310885	0.476167	0.507629		24	1.046326	.6878496	1.591626	0.832423		28	1.062338	.729021	1.548052	0.752927		49	1.099722	.8280769	1.460478	0.511377	0.9782
PI3	Brain Cancer	71	1.026459	.8013216	1.314851	0.836231	0.042732		71	1.026459	.8013216	1.314851	0.836231	0.042732		17	.5424568	.3010871	.9773231	0.0417172		29	1.211826	.8527191	1.722164	0.283968		25	1.192732	.8152756	1.744944	0.363926	0.0523
PI3	Breast Cancer	752	1.044613	.9679276	1.127374	0.261866	1.25886		752	1.021295	.9435394	1.105457	0.602002	0.271987		188	.9178099	.7770602	1.084054	0.312613		271	1.05469	.9275921	1.199204	0.416375		293	1.05462	.9307282	1.195004	0.404242	0.3541
PI3	Colon Cancer	354	1.160266	1.046824	1.286002	0.00463039	8.01842		354	1.175261	1.059329	1.30388	0.00230612	9.28838		71	1.128645	.8906786	1.43019	0.316492		111	1.211654	1.008059	1.456369	0.0408071		172	1.176472	1.014368	1.364481	0.0316686	0.8977
PI3	Colorectal Cancer	520	1.134865	1.041467	1.23664	0.00388688	8.33592		520	1.145012	1.049384	1.249355	0.00234031	9.26143		101	1.052974	.8571456	1.293542	0.622949		171	1.179416	1.01401	1.371802	0.0323201		248	1.162521	1.026406	1.316686	0.0177794	0.6574
PI3	Head and neck Cancer	120	1.062512	.8824163	1.279365	0.522245	0.409457		120	.9822481	.8068781	1.195734	0.858331	0.0318618		24	.905427	.573643	1.429108	0.669639		31	.9075141	.6110003	1.347924	0.630664		65	1.041366	.8028206	1.350793	0.760083	0.7907
PI3	Kidney Cancer	125	1.237732	1.049307	1.459992	0.0113688	6.40674		125	1.198386	1.00929	1.42291	0.0388752	4.26631		19	.955499	.5852798	1.5599	0.855559		44	1.367234	1.058405	1.766175	0.016643		62	1.149446	.8896382	1.485126	0.286684	0.3830
PI3	Leukemia	126	1.038155	.8639231	1.247526	0.689538	0.159586		126	1.034076	.8592522	1.244469	0.722879	0.125751		26	1.047919	.6984312	1.572287	0.821115		42	1.117075	.8243615	1.513725	0.475148		58	.965016	.7271115	1.280761	0.80524	0.7863
PI3	Lip,oral cavity Cancer	47	.9149452	.6654536	1.257976	0.584247	0.299419		47	.8612645	.6205385	1.195376	0.371874	0.797392		9	.9187911	.4410142	1.914172	0.821072		13	.6664738	.3452186	1.286684	0.226689		25	.9397381	.6044933	1.460906	0.782469	0.6828
PI3	Liver Cancer	53	.9492657	.7079154	1.2729	0.727948	0.121004		53	.9091463	.6731834	1.227818	0.53442	0.38598		10	.8286641	.399754	1.717767	0.613339		15	1.009242	.5919206	1.720787	0.973043		28	.8786711	.5786171	1.334324	0.543971	0.8892
PI3	Lung Cancer	377	1.218987	1.110165	1.338476	3.31879e-05	17.2259		377	1.069785	.9650264	1.185917	0.199519	1.64589		75	1.14776	.9172591	1.436183	0.22825		113	1.223336	1.025899	1.458772	0.0247885		189	.9529578	.817628	1.110687	0.5375	0.0920
PI3	Lung adenocarcinoma	142	1.22816	1.055418	1.429175	0.00787517	7.06165		142	1.119676	.950136	1.319468	0.177217	1.82081		22	.982354	.6345066	1.520897	0.936372		41	1.385083	1.055933	1.816834	0.0186177		79	1.030944	.8194342	1.297049	0.794762	0.2059
PI3	Lung squamous cell carcinoma	62	1.210163	.9594384	1.526409	0.107311	2.59338		62	1.02966	.791342	1.339748	0.827733	0.0473538		15	1.269409	.7403799	2.17645	0.385825		17	.9617445	.5646072	1.638223	0.885865		30	.9833378	.6682467	1.447	0.932061	0.7088
PI3	Lung small cell carcinoma	41	1.252041	.9484346	1.652836	0.112665	2.51644		41	1.049178	.7604978	1.447439	0.76998	0.0854987		8	1.351087	.630301	2.896136	0.439224		18	1.2904	.8422564	1.97699	0.241484		15	.6851504	.3707475	1.266175	0.227522	0.2123
PI3	Melanoma	285	.999712	.8811427	1.134236	0.996432	2.00001e-05		285	1.004734	.8849566	1.140724	0.941864	0.00531848		58	1.083269	.8262632	1.420216	0.562697		90	1.057474	.8474181	1.319598	0.620875		137	.9384613	.7777308	1.132409	0.507561	0.6043
PI3	Multiple myeloma	94	.9928162	.7990925	1.233504	0.948095	0.00423784		94	.9928162	.7990925	1.233504	0.948095	0.00423784		15	1.431619	.9399858	2.180387	0.0945983		36	1.019944	.7217709	1.441296	0.910879		43	.8127112	.5765991	1.145509	0.236328	0.1239
PI3	Non-Hodgkin lymphoma	200	1.081316	.9364876	1.248542	0.286615	1.13546		200	1.081316	.9364876	1.248542	0.286615	1.13546		45	1.236451	.9395348	1.6272	0.129818		63	1.055637	.8159121	1.365795	0.680362		92	1.015004	.8146313	1.264662	0.894407	0.5309
PI3	Diffuse lymphoma	100	.9812432	.7941888	1.212354	0.86071	0.0307897		100	.9812432	.7941888	1.212354	0.86071	0.0307897		22	1.224803	.8187323	1.832274	0.323765		31	1.23165	.8849506	1.714176	0.216714		47	.7076332	.5042045	.9931381	0.045524	0.0389
PI3	Esophageal Cancer	92	1.131251	.9215056	1.388737	0.238529	1.38927		92	1.055296	.8496261	1.310753	0.626532	0.236793		22	.9277301	.5769161	1.491869	0.756942		31	1.176164	.8259086	1.674957	0.368355		39	1.031394	.7373069	1.442784	0.856763	0.7188
PI3	Esophageal adenocarcinoma	74	1.136685	.9033066	1.430359	0.274544	1.1939		74	1.104737	.874304	1.395904	0.403978	0.696452		18	1.149746	.7249435	1.823475	0.553177		25	1.225933	.8411077	1.786825	0.289257		31	.9876747	.6735321	1.448337	0.949372	0.7240
PI3	Oral Cancer	100	1.042948	.8490297	1.281156	0.688678	0.16052		100	.967941	.7789882	1.202726	0.768708	0.0864747		18	.8371831	.489965	1.43046	0.515572		28	.8956849	.588092	1.36416	0.607784		54	1.042187	.7837795	1.385791	0.776239	0.7151
PI3	Ovarian Cancer	83	1.00463	.7962399	1.26756	0.968933	0.0015168		83	1.002999	.7878872	1.276843	0.9806	0.000591325		30	.8454836	.5509961	1.297364	0.442307		28	1.089929	.7399737	1.605388	0.662959		25	1.195011	.8275688	1.725597	0.341932	0.4735
PI3	Pancreatic Cancer	104	.9110655	.7364851	1.127029	0.390806	0.736432		104	.872206	.7007653	1.085589	0.220763	1.4994		19	1.400144	.9360387	2.094362	0.101372		26	.8325829	.5315893	1.304004	0.423478		59	.7303927	.5404211	.9871439	0.0409384	0.0371
PI3	Prostate cancer	1103	.947115	.8878302	1.010359	0.099456	2.71425		1103	.9492132	.8896228	1.012795	0.115113	2.48258		233	1.061462	.9288358	1.213027	0.381084		354	.9130917	.8134106	1.024988	0.123195		516	.9230707	.8382016	1.016533	0.103793	0.1785
PI3	Rectal Cancer	166	1.081616	.9257173	1.263769	0.323164	0.976098		166	1.079735	.9203436	1.26673	0.346514	0.886183		30	.8721529	.5805621	1.310197	0.510034		60	1.122128	.8629787	1.459098	0.389766		76	1.129237	.8978901	1.420192	0.298748	0.5259
PI3	Stomach Cancer	67	1.011465	.7854801	1.302466	0.929589	0.00780776		67	.9868633	.7640191	1.274705	0.919339	0.010255		10	.7602657	.3631803	1.591507	0.467129		22	.9337509	.5951713	1.464941	0.765467		35	1.083093	.7718967	1.51975	0.644178	0.6617
PI3	Thyroid Cancer	41	1.08961	.7919576	1.499132	0.598074	0.27791		41	1.060948	.763625	1.474035	0.724373	0.124342		9	1.010527	.4938063	2.067945	0.977134		15	.9692769	.5463537	1.719578	0.915039		17	1.176732	.732668	1.889939	0.500818	0.8636
PI3	Uterine Cancer	134	1.373085	1.189958	1.584393	1.41618e-05	18.8472		134	1.244423	1.056084	1.466349	0.00900971	6.8209		35	1.039941	.7199562	1.502143	0.83465		39	1.364256	1.023132	1.819113	0.0343673		60	1.291349	1.023086	1.629952	0.0313921	0.5009
PIGR	Bladder Cancer	98	1.364128	1.128407	1.649091	0.00133627	10.2917		98	1.202068	.9709577	1.488189	0.0911384	2.85415		21	1.167931	.7367504	1.85146	0.509024		28	1.315535	.8895323	1.945553	0.169555		49	1.14978	.8456027	1.563376	0.37333	0.8609
PIGR	Brain Cancer	68	1.212323	.9578187	1.534453	0.109267	2.56478		68	1.212323	.9578187	1.534453	0.109267	2.56478		18	1.089253	.6910445	1.716927	0.7127		25	1.369615	.9361219	2.003846	0.105236		25	1.162907	.779195	1.735577	0.460065	0.7233
PIGR	Breast Cancer	757	1.034173	.9586949	1.115594	0.384829	0.755217		757	1.027934	.9523422	1.109526	0.479591	0.499794		188	.9269969	.7923591	1.084512	0.343777		273	1.039515	.9162099	1.179415	0.547459		296	1.083591	.9603037	1.222706	0.192681	0.2970
PIGR	Colon Cancer	354	1.016989	.9103364	1.136137	0.765679	0.0888231		354	1.026432	.9098313	1.157976	0.671534	0.179813		69	1.072426	.8189168	1.404413	0.611345		109	.8833319	.7064141	1.104558	0.276646		176	1.101551	.9305937	1.303916	0.261008	0.2853
PIGR	Colorectal Cancer	524	1.102485	1.008979	1.204656	0.0309549	4.65546		524	1.100178	.9979587	1.212867	0.0549978	3.68215		99	1.084439	.8671209	1.35622	0.477439		171	1.080288	.9091272	1.283673	0.380226		254	1.120559	.9745911	1.288389	0.109926	0.9393
PIGR	Head and neck Cancer	121	1.692366	1.46489	1.955165	9.07734e-13	51.0341		121	1.265339	1.056616	1.515292	0.0105058	6.54706		25	1.464139	.9999358	2.14384	0.0500386		33	1.422951	1.026023	1.973434	0.0345217		63	1.114297	.8628519	1.439017	0.406861	0.3672
PIGR	Kidney Cancer	123	1.403505	1.189684	1.655755	5.83025e-05	16.157		123	1.277301	1.05439	1.54734	0.0123771	6.25604		19	1.48469	.9454958	2.331374	0.0860642		41	1.266432	.9096715	1.763108	0.161762		63	1.223125	.9337936	1.602103	0.143592	0.7679
PIGR	Leukemia	127	1.030765	.8571285	1.239577	0.74749	0.103652		127	1.00345	.820803	1.226739	0.973201	0.00112857		26	1.554243	1.066391	2.265278	0.0217673		42	.900632	.6308729	1.285739	0.564472		59	.8576643	.6356653	1.157194	0.315058	0.0377
PIGR	Lip,oral cavity Cancer	48	1.600666	1.2483	2.052496	0.000208709	13.751		48	1.310227	.9792663	1.753042	0.0689233	3.30848		10	1.37343	.7296162	2.585347	0.325511		14	1.766616	1.089583	2.864336	0.0210037		24	1.051669	.6825335	1.620445	0.819339	0.2911
PIGR	Liver Cancer	51	2.129275	1.739359	2.606599	2.41423e-13	53.635		51	2.202705	1.785085	2.718027	1.80421e-13	54.2072		10	2.316494	1.424393	3.76732	0.000710075		14	2.702951	1.85034	3.948432	2.71097e-07		27	2.011441	1.466241	2.759367	1.47415e-05	0.5010
PIGR	Lung Cancer	381	2.02966	1.885145	2.185254	1.03556e-78	352.81		381	1.363022	1.233395	1.506272	1.24663e-09	36.895		78	1.373412	1.102112	1.711496	0.00471488		112	1.262255	1.045342	1.524177	0.0154818		191	1.422326	1.237914	1.634211	6.61668e-07	0.6060
PIGR	Lung adenocarcinoma	146	1.861608	1.640217	2.112882	6.58697e-22	92.5432		146	1.342119	1.140492	1.579392	0.00039603	12.5508		26	1.540955	1.081265	2.196078	0.0167468		40	1.126822	.8106421	1.566324	0.477331		80	1.38762	1.117453	1.723105	0.00302545	0.4160
PIGR	Lung squamous cell carcinoma	63	2.185755	1.845061	2.589358	1.50052e-19	81.8069		63	1.420855	1.118889	1.804315	0.00395794	8.30301		15	1.289896	.7689419	2.163792	0.334801		16	1.915301	1.258983	2.913763	0.00239899		32	1.245854	.8796353	1.764542	0.215788	0.2706
PIGR	Lung small cell carcinoma	41	2.077074	1.677553	2.571742	1.99422e-11	44.9764		41	1.142954	.8372846	1.560215	0.400064	0.708133		8	.8093669	.3708187	1.766564	0.595355		18	1.666778	1.054488	2.634595	0.0287358		15	.8401245	.5033136	1.402325	0.505137	0.0933
PIGR	Melanoma	283	.9699477	.8548195	1.100582	0.635986	0.22403		283	.9786112	.861627	1.111478	0.739246	0.110791		55	1.091271	.8324147	1.430625	0.527231		91	.9106879	.7243936	1.144892	0.423022		137	.9770125	.812218	1.175243	0.805109	0.6060
PIGR	Multiple myeloma	94	1.028089	.8276156	1.277123	0.802349	0.0626544		94	1.028089	.8276156	1.277123	0.802349	0.0626544		14	1.022896	.5817844	1.798461	0.937328		38	1.060921	.7571284	1.486608	0.731169		42	1.000347	.7213862	1.387184	0.998338	0.9702
PIGR	Non-Hodgkin lymphoma	199	1.09914	.9515119	1.269673	0.198951	1.65006		199	1.09914	.9515119	1.269673	0.198951	1.65006		45	1.177205	.8747005	1.584327	0.28168		62	.911033	.6981833	1.188773	0.492526		92	1.199717	.9732192	1.478928	0.0880684	0.2481
PIGR	Diffuse lymphoma	100	1.024804	.8314918	1.263058	0.818303	0.0527753		100	1.024804	.8314918	1.263058	0.818303	0.0527753		22	1.017122	.6478118	1.596972	0.941203		30	.8112303	.5509428	1.194488	0.289268		48	1.183165	.8816871	1.587727	0.262355	0.3137
PIGR	Esophageal Cancer	96	1.657803	1.407033	1.953266	1.53366e-09	36.4911		96	1.475	1.209164	1.799279	0.000126514	14.693		24	1.530643	1.060076	2.210095	0.0231326		29	1.366716	.9358739	1.995902	0.10589		43	1.51199	1.111835	2.056162	0.00839248	0.8960
PIGR	Esophageal adenocarcinoma	74	1.671931	1.387627	2.014484	6.48585e-08	29.2125		74	1.667026	1.376815	2.018409	1.63439e-07	27.4234		18	1.710899	1.234536	2.371073	0.00125779		23	1.813604	1.299329	2.53143	0.000467044		33	1.519628	1.095082	2.108763	0.0123035	0.7506
PIGR	Oral Cancer	99	1.6551	1.406566	1.947549	1.28401e-09	36.8374		99	1.246483	1.019962	1.52331	0.0313092	4.63593		19	1.396594	.8906335	2.189987	0.145574		29	1.484426	1.05304	2.092532	0.0241345		51	1.071255	.8031568	1.428845	0.639525	0.3173
PIGR	Ovarian Cancer	83	1.088344	.8678233	1.3649	0.463678	0.537002		83	1.157747	.9008521	1.487901	0.252509	1.30937		31	1.203816	.814161	1.779958	0.352571		26	1.32869	.8569919	2.060016	0.204013		26	.9074445	.5708799	1.442432	0.681266	0.4790
PIGR	Pancreatic Cancer	102	1.198859	.9831769	1.461855	0.0730844	3.21235		102	1.141172	.9174864	1.419392	0.235494	1.40737		19	1.083712	.6468033	1.815749	0.760139		24	.6900889	.4301217	1.107182	0.124087		59	1.38579	1.06012	1.811507	0.0169816	0.0409
PIGR	Prostate cancer	1108	.983491	.9234567	1.047428	0.604446	0.268343		1108	.9876372	.9269543	1.052293	0.700606	0.147842		231	.9875325	.8618391	1.131557	0.856668		367	1.049006	.9407454	1.169724	0.389313		510	.9440799	.8586742	1.03798	0.234262	0.3596
PIGR	Rectal Cancer	170	1.282849	1.108714	1.484334	0.000818396	11.199		170	1.259142	1.068285	1.484098	0.00600383	7.54915		30	1.119106	.7468003	1.677019	0.585568		62	1.461995	1.133471	1.885738	0.00344743		78	1.16495	.9084467	1.493877	0.228882	0.3653
PIGR	Stomach Cancer	67	1.324102	1.055032	1.661794	0.0154277	5.86695		67	1.311249	1.04118	1.651371	0.0212835	5.30343		11	1.315931	.7321343	2.36524	0.358761		21	1.79381	1.292616	2.489337	0.000473696		35	1.018492	.7210673	1.438597	0.917178	0.0656
PIGR	Thyroid Cancer	41	1.022335	.7462835	1.400499	0.890591	0.0189218		41	1.017007	.7398636	1.397966	0.917255	0.0107936		10	1.132355	.6138895	2.088694	0.690689		15	.7855091	.4509092	1.368401	0.39395		16	1.166686	.7129216	1.909265	0.53957	0.5357
PIGR	Uterine Cancer	134	1.130695	.9473875	1.349471	0.173488	1.85254		134	1.182994	.9757261	1.43429	0.0872798	2.92384		35	1.297278	.8883246	1.894499	0.177958		40	.9224437	.6482494	1.312616	0.653757		59	1.344476	1.007928	1.793398	0.0440428	0.2356
PIK3AP1	Bladder Cancer	100	.8786263	.7167297	1.077093	0.213036	1.55067		100	.8618443	.701892	1.058248	0.155764	2.01487		22	1.003136	.6556722	1.534734	0.988484		29	.7008501	.4772032	1.029312	0.0698874		49	.9110033	.6793216	1.2217	0.533586	0.4194
PIK3AP1	Brain Cancer	73	.9876664	.7838665	1.244453	0.916178	0.0110773		73	.9876664	.7838665	1.244453	0.916178	0.0110773		19	1.010284	.6471891	1.577086	0.964086		29	.9887993	.6809056	1.435917	0.952812		25	.9715673	.6550159	1.441099	0.885976	0.9917
PIK3AP1	Breast Cancer	758	1.044373	.9717292	1.122447	0.237872	1.39316		758	1.044383	.971242	1.123032	0.241086	1.37423		188	1.068496	.9246606	1.234705	0.36912		276	1.05627	.9369023	1.190846	0.370933		294	1.015155	.9024982	1.141874	0.802111	0.8382
PIK3AP1	Colon Cancer	358	.9798326	.8810509	1.08969	0.707091	0.1412		358	.978375	.8794686	1.088405	0.687643	0.161649		71	.9083875	.7124102	1.158276	0.43838		111	1.050158	.8694105	1.268482	0.611563		176	.9634019	.8271593	1.122085	0.631744	0.6259
PIK3AP1	Colorectal Cancer	525	.9916356	.9086335	1.08222	0.850616	0.0354689		525	.985972	.9031166	1.076429	0.752421	0.0995083		101	1.058857	.8688138	1.29047	0.57096		175	.9705124	.833695	1.129783	0.699454		249	.9694606	.8529599	1.101873	0.63492	0.7381
PIK3AP1	Head and neck Cancer	119	1.051695	.8778441	1.259976	0.584564	0.298914		119	1.003537	.8342512	1.207175	0.970119	0.00140322		25	.9379878	.6293724	1.397934	0.753172		33	1.372921	.9967857	1.890991	0.0523487		61	.854084	.6541117	1.115191	0.246499	0.0751
PIK3AP1	Kidney Cancer	124	1.122682	.9426179	1.337142	0.194488	1.68329		124	1.096981	.9195692	1.308622	0.303771	1.05756		19	1.425421	.9440183	2.152316	0.0918046		43	1.10873	.8211786	1.496974	0.500431		62	.9986206	.7732947	1.289603	0.991558	0.3554
PIK3AP1	Leukemia	127	1.398726	1.193775	1.638865	3.31041e-05	17.2307		127	1.397667	1.191691	1.639246	3.85662e-05	16.9407		25	1.255343	.8643597	1.823183	0.232329		43	1.80365	1.426601	2.280351	8.25169e-07		59	1.166785	.9083699	1.498715	0.227202	0.0339
PIK3AP1	Lip,oral cavity Cancer	46	.9083839	.6722189	1.227519	0.531639	0.391259		46	.8824802	.6505379	1.197119	0.421655	0.645697		10	1.003656	.5316537	1.894702	0.991019		14	1.104369	.649065	1.879059	0.7143		22	.7076757	.451904	1.108211	0.130796	0.4123
PIK3AP1	Liver Cancer	52	.9490505	.713459	1.262437	0.719446	0.129024		52	.9384593	.7043458	1.250388	0.664431	0.188186		9	.7236612	.3522238	1.486798	0.37866		15	.7179157	.4140339	1.244833	0.237956		28	1.149652	.7894725	1.674157	0.467074	0.2822
PIK3AP1	Lung Cancer	380	1.032829	.9327487	1.143647	0.534493	0.385843		380	.9796045	.8823897	1.08753	0.699179	0.149327		79	1.268839	1.025757	1.569527	0.0282115		110	.774006	.6346138	.9440155	0.0114504		191	1.001009	.8628419	1.161302	0.989378	0.0038
PIK3AP1	Lung adenocarcinoma	145	1.016676	.8616598	1.19958	0.844658	0.0383922		145	.9832405	.8310022	1.163369	0.843889	0.0387783		25	1.213536	.8235267	1.788246	0.327871		39	.9266944	.6754147	1.271459	0.637101		81	.952299	.7564629	1.198834	0.677341	0.5127
PIK3AP1	Lung squamous cell carcinoma	65	.9816567	.7656098	1.25867	0.883938	0.02131		65	.9106905	.700135	1.184568	0.485573	0.486322		16	1.192099	.723447	1.964346	0.490471		17	.6892825	.4057557	1.170927	0.168723		32	.8877645	.6098846	1.292254	0.534275	0.3340
PIK3AP1	Lung small cell carcinoma	41	1.002855	.7323605	1.373256	0.985816	0.000316038		41	.9336799	.6745452	1.292364	0.679085	0.171158		8	.9274581	.4172446	2.061569	0.853399		18	.6251495	.3756707	1.040304	0.0706227		15	1.414975	.8854807	2.261093	0.146667	0.0685
PIK3AP1	Melanoma	285	1.008173	.8955859	1.134914	0.89283	0.0181505		285	1.006759	.893831	1.133955	0.911634	0.012316		58	1.258886	.9788474	1.619042	0.0729054		94	.8986159	.7277005	1.109674	0.320641		133	.981888	.8243068	1.169594	0.837739	0.1211
PIK3AP1	Multiple myeloma	93	1.018699	.8294675	1.2511	0.859748	0.0312213		93	1.018699	.8294675	1.2511	0.859748	0.0312213		14	1.003698	.5931319	1.698457	0.989028		37	.9815329	.7064713	1.363689	0.911537		42	1.055466	.7785114	1.430948	0.728114	0.9492
PIK3AP1	Non-Hodgkin lymphoma	199	1.053779	.9158749	1.212447	0.464174	0.535811		199	1.053779	.9158749	1.212447	0.464174	0.535811		44	1.135662	.847368	1.522041	0.394513		62	1.222561	.9603747	1.556325	0.10275		93	.9156357	.7420788	1.129784	0.411102	0.1809
PIK3AP1	Diffuse lymphoma	99	.8996593	.7330346	1.104159	0.311623	1.02379		99	.8996593	.7330346	1.104159	0.311623	1.02379		21	.9094848	.5824443	1.420157	0.676479		30	.8969601	.6182033	1.301412	0.566887		48	.9018619	.673114	1.208346	0.488916	0.9989
PIK3AP1	Esophageal Cancer	97	.9483296	.7739198	1.162044	0.608904	0.261774		97	.9243979	.752225	1.135979	0.454724	0.55885		23	.720669	.4686239	1.108274	0.135754		31	.9813029	.6835316	1.408794	0.918519		43	1.012614	.7450132	1.376335	0.936191	0.4214
PIK3AP1	Esophageal adenocarcinoma	75	.9545583	.7582085	1.201756	0.692246	0.156665		75	.9488897	.7531991	1.195423	0.656174	0.198205		17	.7244018	.4450116	1.179201	0.194665		25	1.204875	.8231529	1.763614	0.337663		33	.9057503	.6368044	1.288282	0.581824	0.2526
PIK3AP1	Oral Cancer	98	1.061741	.8705928	1.294858	0.554138	0.349956		98	1.016169	.8295261	1.244806	0.876894	0.0239965		19	1.215022	.7895645	1.869737	0.375832		29	1.469339	1.054181	2.047993	0.023122		50	.7328237	.5434531	.988182	0.0415596	0.0070
PIK3AP1	Ovarian Cancer	89	.9348226	.7534072	1.159922	0.540356	0.37488		89	.9393254	.7545718	1.169315	0.575373	0.313776		32	.7247006	.5004014	1.049539	0.0883665		29	1.138315	.7939456	1.632053	0.48097		28	.9613312	.6576877	1.405162	0.838647	0.2253
PIK3AP1	Pancreatic Cancer	102	.9071011	.7412067	1.110125	0.344069	0.89521		102	.8978353	.7326016	1.100336	0.29902	1.07856		19	.6282653	.3914236	1.008415	0.0541975		24	1.098792	.727624	1.659296	0.654165		59	.9337736	.7150092	1.219471	0.614888	0.2030
PIK3AP1	Prostate cancer	1126	1.029144	.9701228	1.091757	0.340412	0.90888		1126	1.026418	.9676391	1.088768	0.386143	0.751054		239	1.018093	.8967275	1.155885	0.781874		361	1.0492	.9459336	1.16374	0.3636		526	1.01604	.9314902	1.108265	0.71961	0.8868
PIK3AP1	Rectal Cancer	168	1.015694	.871712	1.183458	0.841751	0.0398619		168	1.002212	.8593292	1.168853	0.977537	0.000792811		30	1.441701	1.04525	1.988522	0.0257671		64	.8512963	.659496	1.098878	0.216439		74	.9772588	.7739022	1.234051	0.846763	0.0388
PIK3AP1	Stomach Cancer	67	1.035924	.8144082	1.317692	0.773711	0.0826703		67	1.036185	.8150213	1.317363	0.771681	0.0842028		11	1.0173	.5658057	1.82907	0.954305		22	.8103411	.5213048	1.259633	0.350101		34	1.201825	.871117	1.658083	0.262868	0.3661
PIK3AP1	Thyroid Cancer	44	.9853263	.7290257	1.331733	0.923384	0.00924897		44	.9761189	.7218116	1.320023	0.875276	0.0246367		10	.8159256	.4267554	1.559991	0.538422		17	.7561932	.4564559	1.252757	0.277908		17	1.342799	.8664141	2.081118	0.187326	0.1927
PIK3AP1	Uterine Cancer	136	.9764876	.8209897	1.161437	0.788038	0.072285		136	.9448395	.7930215	1.125722	0.525506	0.403074		35	.814033	.5687621	1.165074	0.260689		40	.9551523	.6911827	1.319935	0.780993		61	1.000146	.772059	1.295615	0.999121	0.6543
PIK3IP1	Bladder Cancer	102	1.035069	.8448918	1.268052	0.739314	0.110731		102	1.007098	.8190576	1.238309	0.946523	0.00449887		23	.9502361	.6050655	1.492316	0.824588		29	1.129327	.7956394	1.602962	0.496111		50	.9511535	.7009962	1.290582	0.747728	0.7374
PIK3IP1	Brain Cancer	68	1.019052	.7873336	1.318966	0.885989	0.0205584		68	1.019052	.7873336	1.318966	0.885989	0.0205584		18	.9289472	.5629224	1.53297	0.773051		25	1.221905	.8298759	1.799128	0.309976		25	.8980742	.570626	1.413425	0.642224	0.5320
PIK3IP1	Breast Cancer	766	.9965861	.9182219	1.081638	0.934772	0.00669828		766	.9921775	.9126634	1.078619	0.853811	0.0339512		191	.9689575	.8184447	1.14715	0.714276		276	.9403419	.8174675	1.081686	0.389266		299	1.055435	.9245204	1.204888	0.424587	0.4780
PIK3IP1	Colon Cancer	361	1.024705	.9154444	1.147006	0.671397	0.179973		361	1.038652	.9261067	1.164873	0.51693	0.420014		70	1.176456	.9268056	1.493354	0.181759		112	1.07544	.8764054	1.319677	0.486099		179	.9585913	.8109254	1.133147	0.620264	0.3604
PIK3IP1	Colorectal Cancer	533	.9882779	.899824	1.085427	0.805315	0.0607499		533	1.000075	.9090161	1.100256	0.998768	2.38476e-06		101	1.137311	.9283084	1.393369	0.214266		175	1.086102	.9236736	1.277093	0.317634		257	.8896815	.7722406	1.024982	0.10559	0.0760
PIK3IP1	Head and neck Cancer	121	.9955989	.8179435	1.211841	0.964917	0.00193456		121	.9569929	.7818919	1.171307	0.669845	0.181783		25	.8220325	.5217932	1.295029	0.398056		33	.840504	.5714296	1.23628	0.377466		63	1.091541	.8291613	1.436948	0.532348	0.4187
PIK3IP1	Kidney Cancer	124	1.354154	1.154781	1.587949	0.000190753	13.92		124	1.318951	1.117774	1.556336	0.00104344	10.7489		19	1.408734	.9624753	2.061903	0.0778701		42	1.375682	1.038608	1.822152	0.0261405		63	1.2472	.978804	1.589192	0.0739885	0.8164
PIK3IP1	Leukemia	128	1.296013	1.104322	1.520977	0.00149801	10.0811		128	1.287128	1.096824	1.51045	0.00198738	9.56116		26	1.5595	1.167263	2.083541	0.00264439		43	1.358076	1.048881	1.758416	0.0202313		59	1.092241	.8359077	1.42718	0.517926	0.1979
PIK3IP1	Lip,oral cavity Cancer	48	.9386912	.6807123	1.29444	0.699578	0.148911		48	.9417253	.6790477	1.306015	0.718958	0.129493		10	1.259461	.6811672	2.32871	0.461965		14	.47555	.2551528	.8863231	0.0192919		24	1.179627	.7594514	1.832269	0.462174	0.0392
PIK3IP1	Liver Cancer	53	1.374004	1.076871	1.753122	0.0105984	6.53144		53	1.37593	1.071172	1.767395	0.0124837	6.24085		10	1.230671	.6842709	2.213379	0.488261		15	1.586672	1.080767	2.329391	0.0184513		28	1.274617	.8705464	1.866241	0.212281	0.6639
PIK3IP1	Lung Cancer	385	1.241508	1.128816	1.36545	8.3614e-06	19.8534		385	1.107453	1.002925	1.222875	0.0436213	4.07116		80	1.139721	.9256046	1.403368	0.218017		113	1.077358	.8968713	1.294166	0.425747		192	1.113441	.9650554	1.284642	0.140878	0.9208
PIK3IP1	Lung adenocarcinoma	147	1.176789	1.001989	1.382083	0.0472355	3.93698		147	1.07419	.9109541	1.266677	0.394774	0.724188		26	1.224102	.8708162	1.720714	0.244495		40	1.072576	.7846721	1.466116	0.660404		81	1.0078	.7982932	1.27229	0.947901	0.6528
PIK3IP1	Lung squamous cell carcinoma	64	1.37799	1.116435	1.700822	0.00283068	8.91351		64	1.238262	.9879131	1.552053	0.0636759	3.43896		15	1.187543	.7207498	1.956654	0.499892		17	.9384822	.5848657	1.505899	0.792432		32	1.441343	1.081143	1.921549	0.0127121	0.3036
PIK3IP1	Lung small cell carcinoma	41	1.143697	.8373835	1.56206	0.398582	0.712601		41	.9689268	.7010389	1.339183	0.848389	0.0365474		8	1.078825	.5538698	2.101332	0.823495		18	1.061323	.6679885	1.686267	0.801085		15	.7521801	.4222034	1.340053	0.333781	0.6115
PIK3IP1	Melanoma	288	1.061014	.9343345	1.20487	0.361262	0.8335		288	1.064094	.9366246	1.208912	0.33995	0.910618		58	1.14092	.8713178	1.493942	0.337818		91	1.16596	.9347731	1.454325	0.173276		139	.9679151	.8003123	1.170617	0.736758	0.3936
PIK3IP1	Multiple myeloma	97	1.213218	.9932577	1.481889	0.0582675	3.58603		97	1.213218	.9932577	1.481889	0.0582675	3.58603		15	1.707016	1.221992	2.384551	0.00171563		38	1.184247	.8598794	1.630974	0.300419		44	1.012582	.7302034	1.404159	0.94025	0.0808
PIK3IP1	Non-Hodgkin lymphoma	203	1.293566	1.133213	1.476609	0.000137858	14.5312		203	1.293566	1.133213	1.476609	0.000137858	14.5312		45	1.648387	1.322886	2.05398	8.46688e-06		63	1.399381	1.128982	1.734543	0.00215948		95	1.009953	.806879	1.264136	0.931094	0.0080
PIK3IP1	Diffuse lymphoma	103	1.167365	.9587455	1.42138	0.123425	2.37331		103	1.167365	.9587455	1.42138	0.123425	2.37331		22	1.432339	.9968852	2.058006	0.0520049		31	1.283233	.9230627	1.783939	0.137897		50	.9588653	.7039573	1.306077	0.789928	0.2145
PIK3IP1	Esophageal Cancer	97	1.107709	.8999835	1.36338	0.334332	0.932045		97	1.023801	.8242203	1.27171	0.831628	0.045205		24	1.185248	.8121973	1.729645	0.378155		30	.9408308	.6249753	1.416316	0.770101		43	.9717899	.6959323	1.356993	0.866601	0.6591
PIK3IP1	Esophageal adenocarcinoma	75	1.168178	.9301972	1.467045	0.181089	1.78867		75	1.129146	.8955992	1.423596	0.304258	1.05544		18	1.282754	.8695051	1.892406	0.209428		24	1.10344	.7192062	1.692951	0.652193		33	1.044143	.7205356	1.513088	0.819468	0.7441
PIK3IP1	Oral Cancer	99	1.037662	.8371901	1.286138	0.735715	0.113928		99	1.015574	.8145252	1.266248	0.890792	0.0188518		19	1.175012	.7495807	1.8419	0.481935		29	.8280828	.5472392	1.253055	0.372081		51	1.070589	.7865202	1.457254	0.664608	0.4848
PIK3IP1	Ovarian Cancer	86	1.096556	.8706617	1.381058	0.433528	0.613352		86	1.104025	.8709504	1.399472	0.413386	0.669042		32	1.097318	.7465246	1.61295	0.636542		27	1.116546	.738297	1.688583	0.601431		27	1.086083	.7103028	1.660668	0.703096	0.9957
PIK3IP1	Pancreatic Cancer	103	1.08643	.8862763	1.331785	0.424918	0.636672		103	1.046888	.8507947	1.288178	0.665006	0.1875		19	1.375488	.941337	2.009872	0.0994456		25	1.027804	.6742579	1.566731	0.898543		59	.9379233	.7039305	1.249698	0.66162	0.2825
PIK3IP1	Prostate cancer	1123	.9968586	.9359476	1.061734	0.922084	0.00956659		1123	.9997573	.9385443	1.064963	0.993991	5.67129e-05		235	1.044131	.9154677	1.190877	0.519813		367	1.040742	.9351383	1.158271	0.464461		521	.9485144	.8611577	1.044733	0.283606	0.3504
PIK3IP1	Rectal Cancer	172	.9145822	.773108	1.081945	0.297703	1.08446		172	.9224927	.7773986	1.094667	0.355483	0.853787		31	1.058117	.7195194	1.556054	0.774044		63	1.099993	.8473305	1.427996	0.474137		78	.7444631	.5738019	.9658827	0.0263334	0.0896
PIK3IP1	Stomach Cancer	68	1.128339	.8848993	1.43875	0.33016	0.948272		68	1.087112	.8476203	1.394272	0.51063	0.432776		11	.6229867	.3088341	1.256702	0.186245		22	.9373817	.5936342	1.480178	0.781445		35	1.358467	.9974121	1.85022	0.0519528	0.0922
PIK3IP1	Thyroid Cancer	42	1.064741	.7601706	1.491342	0.715183	0.133155		42	1.044209	.7426362	1.468245	0.80353	0.0618922		10	1.091706	.5434543	2.193047	0.805269		15	.8030828	.4466282	1.444024	0.463828		17	1.265084	.7711618	2.075358	0.351831	0.5074
PIK3IP1	Uterine Cancer	138	1.067967	.8840207	1.290189	0.495368	0.464846		138	.9490239	.7826594	1.150751	0.594682	0.283091		36	.8087356	.5459931	1.197915	0.289573		42	1.100098	.7884917	1.534849	0.574495		60	.9327758	.6925013	1.256417	0.647007	0.4956
PILRA	Bladder Cancer	102	.9529786	.7781161	1.167137	0.641458	0.21684		102	.911562	.7434104	1.117748	0.373458	0.792126		23	.7413058	.4868966	1.128647	0.162804		29	1.258034	.8575151	1.845623	0.240442		50	.8379018	.6269505	1.119832	0.232035	0.1376
PILRA	Brain Cancer	68	1.298121	1.011617	1.665768	0.0402922	4.20554		68	1.298121	1.011617	1.665768	0.0402922	4.20554		18	1.342807	.8414416	2.142906	0.216446		25	1.491551	.9899511	2.247309	0.0559181		25	1.096031	.7204282	1.667457	0.668428	0.5810
PILRA	Breast Cancer	766	1.079394	1.001657	1.163165	0.0451379	4.01348		766	1.070131	.991539	1.154952	0.0815726	3.03329		191	.9758249	.8380835	1.136205	0.752601		276	1.105763	.973556	1.255924	0.121753		299	1.097323	.9713738	1.239603	0.135424	0.4011
PILRA	Colon Cancer	361	.94977	.8527146	1.057872	0.348741	0.878033		361	.9505015	.8521599	1.060192	0.362279	0.829977		70	.9936023	.7760285	1.272177	0.959406		112	1.045507	.8577328	1.274388	0.659507		179	.8813327	.7553366	1.028346	0.108527	0.3801
PILRA	Colorectal Cancer	533	.9718523	.8892497	1.062128	0.528699	0.396892		533	.9706482	.886971	1.06222	0.517191	0.41949		101	1.058943	.8609648	1.302447	0.587583		175	1.072226	.9149625	1.256519	0.388825		257	.8786139	.7725593	.9992273	0.0486391	0.1056
PILRA	Head and neck Cancer	121	1.352397	1.123066	1.628557	0.00145167	10.139		121	1.259551	1.039169	1.526672	0.0186984	5.52951		25	1.450472	.9583711	2.195254	0.0786008		33	1.046006	.727824	1.503286	0.807948		63	1.322486	1.010154	1.73139	0.0420061	0.4542
PILRA	Kidney Cancer	124	1.400664	1.164322	1.684982	0.000352298	12.7696		124	1.344163	1.113491	1.62262	0.0020764	9.48074		19	1.825535	1.149183	2.899953	0.0108088		42	1.194756	.8633848	1.653309	0.282981		63	1.325625	1.018072	1.726088	0.036354	0.3338
PILRA	Leukemia	128	1.156788	.964152	1.387911	0.117078	2.45598		128	1.151925	.9595559	1.382861	0.129237	2.30165		26	1.192321	.7942565	1.789888	0.396081		43	1.330198	.9708697	1.822517	0.0757402		59	1.025375	.7843228	1.340511	0.854591	0.4598
PILRA	Lip,oral cavity Cancer	48	1.175715	.8702348	1.58843	0.291645	1.11201		48	1.124851	.8278726	1.528362	0.451918	0.565836		10	1.114295	.5609765	2.213381	0.757271		14	.8105657	.4679448	1.404048	0.453693		24	1.397543	.9006702	2.168526	0.135373	0.3159
PILRA	Liver Cancer	53	1.688621	1.285811	2.21762	0.000164596	14.1974		53	1.643745	1.239365	2.180065	0.000561663	11.8989		10	1.032464	.5316343	2.005103	0.92484		15	2.258369	1.380875	3.693478	0.00117139		28	1.643243	1.10242	2.449382	0.0147384	0.1766
PILRA	Lung Cancer	385	1.278555	1.152155	1.418823	3.71566e-06	21.4062		385	1.124961	1.01298	1.249321	0.027733	4.84459		80	1.42142	1.135975	1.77859	0.00210731		113	.9589869	.7907042	1.163084	0.670557		192	1.117068	.9621312	1.296954	0.146164	0.0330
PILRA	Lung adenocarcinoma	147	1.179255	.9956069	1.396778	0.0562635	3.64424		147	1.068283	.9019246	1.265325	0.444399	0.584897		26	1.935174	1.324448	2.827515	0.000644081		40	.7868312	.5737518	1.079044	0.136793		81	1.008136	.8015935	1.267897	0.944773	0.0013
PILRA	Lung squamous cell carcinoma	64	1.431485	1.109453	1.84699	0.00580174	7.61087		64	1.237721	.9566183	1.601425	0.104686	2.63266		15	1.763929	1.036729	3.001216	0.0363506		17	.8942778	.5527479	1.446831	0.648964		32	1.254426	.8715545	1.805493	0.222452	0.1769
PILRA	Lung small cell carcinoma	41	1.167931	.8505059	1.603825	0.337402	0.920276		41	.967544	.7024489	1.332682	0.839942	0.0407912		8	1.399525	.6133519	3.193388	0.42452		18	1.000721	.613993	1.631034	0.997692		15	.7345672	.4431874	1.217519	0.231486	0.3933
PILRA	Melanoma	288	.8992302	.7969933	1.014582	0.0845502	2.97519		288	.8996174	.7973021	1.015062	0.0859297	2.94902		58	1.052842	.8037703	1.379096	0.708489		91	.8902936	.7175297	1.104655	0.2911		139	.8473911	.713042	1.007054	0.0600869	0.4119
PILRA	Multiple myeloma	97	1.077461	.8727848	1.330136	0.487621	0.481771		97	1.077461	.8727848	1.330136	0.487621	0.481771		15	1.028862	.6058291	1.747286	0.916139		38	1.129925	.8064201	1.583208	0.477836		44	1.049603	.7678301	1.43478	0.761478	0.9359
PILRA	Non-Hodgkin lymphoma	203	1.164921	1.007431	1.347032	0.0394118	4.24303		203	1.164921	1.007431	1.347032	0.0394118	4.24303		45	1.789869	1.325761	2.416446	0.000143944		63	.9613338	.7441089	1.241972	0.762843		95	1.075508	.8691468	1.330866	0.503045	0.0051
PILRA	Diffuse lymphoma	103	1.139502	.9295737	1.396838	0.208748	1.58009		103	1.139502	.9295737	1.396838	0.208748	1.58009		22	1.846376	1.208082	2.821916	0.00460572		31	.8410193	.5849328	1.209222	0.350023		50	1.101178	.8209377	1.477082	0.520091	0.0211
PILRA	Esophageal Cancer	97	1.0825	.8773698	1.335591	0.459592	0.546889		97	.9912299	.8023192	1.224621	0.934922	0.00666735		24	1.092065	.7180619	1.660869	0.680556		30	.8963162	.61578	1.304659	0.567664		43	1.003068	.7282282	1.381634	0.985042	0.7842
PILRA	Esophageal adenocarcinoma	75	1.153498	.9073917	1.466355	0.243506	1.36018		75	1.105989	.8686021	1.408253	0.413807	0.667836		18	1.233204	.7595524	2.00222	0.396596		24	1.188533	.7757482	1.820965	0.427514		33	.9899231	.687894	1.424562	0.956509	0.7191
PILRA	Oral Cancer	99	1.33766	1.087982	1.644634	0.00578105	7.61731		99	1.256759	1.015458	1.555401	0.0356426	4.41412		19	1.525216	.9487644	2.451909	0.0813647		29	1.073994	.729175	1.581875	0.717862		51	1.288605	.9540819	1.740418	0.0982406	0.5229
PILRA	Ovarian Cancer	86	.9091263	.7300411	1.132143	0.394685	0.724458		86	.8995593	.7187481	1.125856	0.355202	0.854786		32	.8584221	.5988828	1.230438	0.405939		27	1.05	.7003146	1.574292	0.81335		27	.858534	.5776837	1.275924	0.450521	0.7179
PILRA	Pancreatic Cancer	103	1.000096	.8169352	1.224322	0.999258	8.64972e-07		103	.9619992	.7846387	1.179451	0.709446	0.138831		19	.905146	.5669804	1.445005	0.67626		25	1.058034	.7001917	1.598756	0.788825		59	.951139	.7266771	1.244935	0.715293	0.8721
PILRA	Prostate cancer	1123	1.003348	.9436093	1.066868	0.915018	0.0113872		1123	1.006718	.9464527	1.07082	0.831651	0.045192		235	1.081941	.9464542	1.236824	0.248599		367	.9753534	.8762687	1.085642	0.647975		521	.9953147	.908482	1.090447	0.919682	0.4701
PILRA	Rectal Cancer	172	1.020723	.8726658	1.1939	0.797544	0.0658063		172	1.01698	.8670117	1.192888	0.836128	0.0427862		31	1.232838	.8427797	1.803424	0.280776		63	1.121955	.8622293	1.459917	0.391688		78	.8716693	.69043	1.100484	0.248149	0.2021
PILRA	Stomach Cancer	68	1.224982	.9523747	1.575621	0.114101	2.49647		68	1.191326	.9247241	1.534791	0.175585	1.83461		11	1.04396	.5591813	1.949013	0.892563		22	1.501495	.9617447	2.344163	0.0737204		35	1.076081	.7552515	1.533199	0.684785	0.4664
PILRA	Thyroid Cancer	42	.8742895	.6401791	1.194013	0.398195	0.713771		42	.8466702	.6195235	1.1571	0.296308	1.09074		10	.692854	.3679042	1.304814	0.255892		15	.8601444	.5115439	1.446305	0.569894		17	.9448445	.5717015	1.561534	0.824833	0.7512
PILRA	Uterine Cancer	138	1.019631	.8557048	1.214961	0.827897	0.0472628		138	.9034792	.7577773	1.077196	0.257961	1.27966		36	.663066	.4742144	.927126	0.0162891		42	.8022909	.5852799	1.099766	0.171007		60	1.201311	.9154469	1.57644	0.185897	0.0180
PILRB	Bladder Cancer	102	.9226907	.7582718	1.122761	0.421649	0.645714		102	.8890823	.731181	1.081083	0.238611	1.38878		24	.8495418	.5728212	1.259941	0.417433		29	1.085183	.7378274	1.596066	0.677916		49	.8188321	.6201043	1.081247	0.158771	0.4933
PILRB	Brain Cancer	70	1.250814	.9684399	1.615522	0.0864717	2.93886		70	1.250814	.9684399	1.615522	0.0864717	2.93886		19	1.504428	.9134318	2.477802	0.108651		29	1.264834	.8475748	1.887509	0.25003		22	1.047935	.6733397	1.630926	0.835645	0.5651
PILRB	Breast Cancer	756	1.080586	1.002286	1.165002	0.0434385	4.07825		756	1.075823	.9969913	1.160887	0.0597875	3.54327		187	.9986153	.8595303	1.160206	0.985553		271	1.108168	.9745434	1.260114	0.117199		298	1.09578	.9704972	1.237236	0.1398	0.5386
PILRB	Colon Cancer	358	.924589	.8328113	1.026481	0.141572	2.16079		358	.9248728	.8324759	1.027525	0.145854	2.11508		73	.930577	.7372806	1.174551	0.544738		111	1.015465	.8361311	1.233262	0.876987		174	.8718039	.7512741	1.011671	0.070743	0.4732
PILRB	Colorectal Cancer	530	.9462058	.8678295	1.03166	0.210053	1.57106		530	.9441476	.8653976	1.030064	0.195881	1.67282		103	.972676	.7972974	1.186632	0.784773		173	1.021264	.8738295	1.193573	0.79139		254	.8868637	.7836778	1.003636	0.0571116	0.3600
PILRB	Head and neck Cancer	124	1.315056	1.081581	1.598929	0.0060258	7.54257		124	1.226791	1.008878	1.491772	0.0405067	4.19654		25	1.45796	.9322116	2.280221	0.0984656		33	1.055588	.7370941	1.511702	0.767814		66	1.255132	.9553529	1.648977	0.10269	0.5294
PILRB	Kidney Cancer	126	1.295088	1.067244	1.571573	0.00881458	6.86001		126	1.240049	1.022045	1.504554	0.0291827	4.7568		18	1.68382	.9863628	2.874448	0.0561794		45	1.035375	.7597184	1.41105	0.825797		63	1.309284	.9931119	1.726115	0.056011	0.2582
PILRB	Leukemia	130	1.068455	.8923868	1.279261	0.471093	0.519411		130	1.064744	.8890923	1.275098	0.495239	0.465124		26	1.162542	.770277	1.754568	0.473283		43	1.183022	.8564329	1.634151	0.307871		61	.9601664	.7437314	1.239587	0.75511	0.5454
PILRB	Lip,oral cavity Cancer	49	1.148313	.847963	1.555047	0.371359	0.799113		49	1.094121	.8065981	1.484136	0.563086	0.334389		10	1.031012	.5336814	1.991798	0.927571		14	.8853208	.5215241	1.502889	0.651898		25	1.320681	.8383899	2.080414	0.230263	0.5207
PILRB	Liver Cancer	53	1.667864	1.220789	2.278665	0.00131352	10.3234		53	1.618856	1.179751	2.221396	0.00284604	8.90364		9	1.108079	.5502908	2.231256	0.773822		15	1.929919	1.046428	3.559336	0.0352669		29	1.72869	1.11569	2.678495	0.0142874	0.4655
PILRB	Lung Cancer	378	1.23015	1.102587	1.372471	0.000208611	13.7519		378	1.096312	.985828	1.219179	0.0897712	2.87847		78	1.401057	1.099189	1.785825	0.00645261		110	.9672909	.7988681	1.171222	0.733316		190	1.073799	.9244901	1.247223	0.351267	0.0595
PILRB	Lung adenocarcinoma	146	1.138275	.9572844	1.353486	0.142684	2.14878		146	1.050522	.8870876	1.244066	0.567818	0.326348		26	2.344772	1.501613	3.661367	0.000178301		40	.8165589	.6038999	1.104104	0.18798		80	.9490632	.7587009	1.187188	0.64716	0.0004
PILRB	Lung squamous cell carcinoma	65	1.272731	.975655	1.660264	0.0753654	3.16212		65	1.111788	.8618804	1.434158	0.414643	0.665447		16	1.574364	.9025601	2.746213	0.109863		16	.8718859	.5468391	1.390144	0.564618		33	1.079501	.7561543	1.541117	0.673641	0.2782
PILRB	Lung small cell carcinoma	40	1.169914	.8405375	1.628361	0.352248	0.865342		40	.9926052	.7221996	1.364256	0.963516	0.00209231		8	1.434192	.6047503	3.401249	0.4131		18	.9862749	.6101388	1.59429	0.955022		14	.8245425	.4986658	1.363379	0.452106	0.5509
PILRB	Melanoma	288	.8898889	.7928115	.9988532	0.0477671	3.91816		288	.8904437	.7933008	.9994821	0.0489814	3.87599		56	1.003847	.7664352	1.3148	0.977751		93	.8722459	.7121808	1.068286	0.186376		139	.8616739	.7309314	1.015802	0.0761923	0.6217
PILRB	Multiple myeloma	98	1.051735	.8537981	1.29556	0.635385	0.224828		98	1.051735	.8537981	1.29556	0.635385	0.224828		15	.7844762	.4822608	1.276079	0.328143		39	1.188713	.8443012	1.673619	0.321995		44	1.056036	.7732049	1.442325	0.731749	0.3899
PILRB	Non-Hodgkin lymphoma	200	1.170797	1.00826	1.359535	0.0386551	4.27596		200	1.170797	1.00826	1.359535	0.0386551	4.27596		45	1.695846	1.207777	2.381147	0.00228738		61	.9948308	.7696642	1.28587	0.968426		94	1.108774	.8933988	1.376071	0.348745	0.0417
PILRB	Diffuse lymphoma	100	1.09611	.8908068	1.34873	0.38581	0.752105		100	1.09611	.8908068	1.34873	0.38581	0.752105		21	1.683659	1.025438	2.764386	0.0394696		30	.8628955	.6060475	1.228598	0.413371		49	1.078005	.8015333	1.449839	0.619343	0.0988
PILRB	Esophageal Cancer	98	1.034388	.8413307	1.271745	0.748381	0.102897		98	.964622	.7864554	1.183151	0.729554	0.119521		24	.9413552	.6260957	1.415358	0.771473		31	1.00356	.6956057	1.447851	0.984838		43	.9488138	.6973879	1.290885	0.738005	0.9658
PILRB	Esophageal adenocarcinoma	76	1.115904	.8782469	1.417871	0.369465	0.805464		76	1.079564	.8503747	1.370524	0.529492	0.395366		18	1.089502	.6703084	1.770849	0.729429		25	1.329124	.8561555	2.063376	0.204836		33	.9315565	.6579286	1.318984	0.689465	0.4611
PILRB	Oral Cancer	102	1.30722	1.053561	1.621951	0.014933	5.92436		102	1.228644	.9896044	1.525423	0.0621394	3.47934		19	1.622096	.9587825	2.74431	0.0713774		29	1.075957	.7323005	1.580884	0.70921		54	1.215153	.8999787	1.640702	0.203355	0.4643
PILRB	Ovarian Cancer	85	.9822708	.7894319	1.222215	0.87255	0.0257347		85	.9810424	.7854648	1.225318	0.866018	0.0284662		28	.859729	.5959335	1.240296	0.418929		29	1.205364	.8057036	1.803273	0.363453		28	.9666902	.6588443	1.418377	0.862505	0.4720
PILRB	Pancreatic Cancer	105	.9303624	.7670489	1.128447	0.463603	0.537182		105	.9042774	.745836	1.096377	0.305943	1.04811		20	.7981248	.5250806	1.213153	0.291195		26	1.072354	.714594	1.609225	0.735879		59	.88719	.6868464	1.145971	0.359357	0.5944
PILRB	Prostate cancer	1117	1.018763	.958645	1.082651	0.549162	0.35882		1117	1.022477	.9618578	1.086916	0.475951	0.508126		233	1.080459	.9442138	1.236363	0.260475		358	.9846939	.885607	1.094867	0.775608		526	1.024361	.9364417	1.120535	0.599099	0.5687
PILRB	Rectal Cancer	172	.9943858	.8526201	1.159723	0.942808	0.00514676		172	.9886767	.8467227	1.154429	0.885497	0.0207374		30	1.089939	.741058	1.60307	0.661731		62	1.036341	.7985551	1.344932	0.788375		80	.9204658	.7367788	1.149948	0.465554	0.6818
PILRB	Stomach Cancer	67	1.287803	.9883201	1.678036	0.0610729	3.50801		67	1.257532	.9653705	1.638113	0.0893749	2.8856		11	1.0383	.5623208	1.917175	0.904388		22	1.509379	.9360874	2.433774	0.0912182		34	1.199069	.8284811	1.735423	0.335826	0.6070
PILRB	Thyroid Cancer	41	.9851609	.7200713	1.347842	0.925521	0.00873871		41	.9565425	.6999919	1.30712	0.780339	0.0777725		10	.665789	.3769623	1.175913	0.161029		16	1.010299	.6097019	1.674104	0.968281		15	1.207351	.691789	2.107139	0.507231	0.3220
PILRB	Uterine Cancer	135	1.079641	.9040118	1.28939	0.397588	0.715609		135	.9812232	.8239062	1.168578	0.831633	0.0452018		36	.7397236	.5368993	1.019169	0.0652068		41	.857456	.6334925	1.160599	0.319406		58	1.337223	1.000985	1.786405	0.0492261	0.0174
PKLR	Bladder Cancer	99	.9084979	.7357966	1.121734	0.372354	0.795793		99	.8980848	.7263901	1.110362	0.320742	0.985918		24	.9239059	.602305	1.417226	0.716931		26	.6760363	.4416697	1.034767	0.0714497		49	1.03928	.7728134	1.397624	0.798799	0.2659
PKLR	Brain Cancer	72	.8098878	.6295012	1.041965	0.100964	2.69024		72	.8098878	.6295012	1.041965	0.100964	2.69024		19	.7940339	.4848734	1.300319	0.359435		28	1.102187	.7620688	1.594103	0.605314		25	.5474396	.3455239	.8673499	0.0102856	0.0658
PKLR	Breast Cancer	766	1.047252	.97653	1.123095	0.195593	1.67498		766	1.0485	.9775205	1.124634	0.185421	1.75363		193	1.057432	.9195479	1.215992	0.433403		277	1.130047	1.009549	1.264927	0.0335726		296	.9679771	.8621699	1.086769	0.58158	0.1706
PKLR	Colon Cancer	360	1.022933	.9203873	1.136904	0.673977	0.176986		360	1.021804	.9191996	1.135861	0.689526	0.159599		71	.9340295	.7296238	1.1957	0.588099		111	1.065611	.8838858	1.284699	0.505319		178	1.031312	.887612	1.198276	0.687153	0.6993
PKLR	Colorectal Cancer	528	1.010369	.9255685	1.102938	0.817603	0.0531895		528	1.005522	.9209046	1.097915	0.902273	0.0150774		101	1.012076	.8266387	1.239112	0.907458		172	1.004709	.8618359	1.171268	0.952129		255	1.005462	.886046	1.140971	0.93271	0.9982
PKLR	Head and neck Cancer	121	1.078987	.9007593	1.292479	0.409196	0.681136		121	1.05654	.879657	1.26899	0.556308	0.346138		25	.9679207	.6443758	1.453919	0.875193		33	1.418382	1.032377	1.948714	0.0310395		63	.9184564	.7033255	1.199391	0.532169	0.1046
PKLR	Kidney Cancer	124	1.073864	.8983832	1.283622	0.433727	0.612823		124	1.056527	.8826223	1.264697	0.549003	0.359107		19	.8414367	.5128037	1.380676	0.494424		43	1.184193	.8822539	1.589467	0.260264		62	1.034095	.8006315	1.335637	0.79733	0.4928
PKLR	Leukemia	127	1.065939	.8941155	1.270781	0.476457	0.506963		127	1.063301	.8913328	1.268447	0.4953	0.464993		26	.9958312	.6658424	1.489361	0.983771		42	1.217245	.9095809	1.628977	0.18602		59	.9861861	.7572534	1.28433	0.917793	0.5380
PKLR	Lip,oral cavity Cancer	47	.9561661	.7067103	1.293675	0.771354	0.0844508		47	.944814	.6961616	1.282279	0.715629	0.13272		10	1.011248	.5327081	1.919667	0.972716		14	1.202981	.7188051	2.013291	0.481833		23	.7488303	.4707687	1.19113	0.221936	0.3961
PKLR	Liver Cancer	54	1.079067	.8235158	1.413921	0.581053	0.304535		54	1.068197	.8146502	1.400656	0.633229	0.227708		10	.9711902	.5025577	1.87682	0.930697		15	1.199611	.7369805	1.952652	0.464063		29	1.03469	.7107038	1.50637	0.858763	0.8499
PKLR	Lung Cancer	376	1.018624	.9187915	1.129303	0.725875	0.122933		376	.9862998	.8881294	1.095322	0.796495	0.066505		78	1.013716	.8067115	1.273839	0.906942		111	.9603455	.7930663	1.162908	0.678605		187	.991799	.8535413	1.152452	0.914385	0.9347
PKLR	Lung adenocarcinoma	145	1.12852	.9610043	1.325235	0.140271	2.17499		145	1.119726	.9509274	1.318489	0.174966	1.83987		24	1.32284	.9051652	1.933244	0.148384		40	1.087567	.7988352	1.480659	0.593872		81	1.078568	.8631763	1.347708	0.505768	0.6430
PKLR	Lung squamous cell carcinoma	61	.8275158	.6294788	1.087856	0.174914	1.84032		61	.7878966	.5959872	1.041601	0.0941733	2.80155		16	.6502781	.367438	1.150838	0.139515		16	.9537829	.5665701	1.60563	0.85867		29	.7615188	.5009117	1.157711	0.202398	0.6142
PKLR	Lung small cell carcinoma	39	.971043	.7024228	1.342389	0.858844	0.031629		39	.9277011	.6647941	1.29458	0.658927	0.194829		8	1.265405	.5704843	2.806825	0.56251		17	.6415945	.3771107	1.091572	0.10167		14	1.156669	.685749	1.950982	0.585303	0.2105
PKLR	Melanoma	286	1.058827	.94157	1.190687	0.3398	0.911187		286	1.058916	.9415224	1.190947	0.339645	0.911772		58	1.291373	1.011772	1.648242	0.0399786		92	1.013403	.8213352	1.250387	0.90117		136	.9941833	.8353455	1.183224	0.947631	0.2009
PKLR	Multiple myeloma	95	.9314929	.7540797	1.150646	0.510346	0.433358		95	.9314929	.7540797	1.150646	0.510346	0.433358		15	.8505597	.4937268	1.465288	0.55972		38	1.003606	.7239297	1.391329	0.982771		42	.8939135	.6476237	1.233867	0.495249	0.8310
PKLR	Non-Hodgkin lymphoma	203	.9427407	.8162371	1.08885	0.422513	0.643315		203	.9427407	.8162371	1.08885	0.422513	0.643315		46	.9541791	.705373	1.290746	0.760916		63	.8207412	.6272093	1.073989	0.149941		94	1.023654	.8327953	1.258254	0.824265	0.4413
PKLR	Diffuse lymphoma	103	.7135286	.574702	.8858907	0.002232	9.34824		103	.7135286	.574702	.8858907	0.002232	9.34824		22	.9436861	.6114771	1.456381	0.793469		31	.4574098	.3007335	.6957114	0.000256483		50	.80426	.594672	1.087716	0.157323	0.0387
PKLR	Esophageal Cancer	98	.9045379	.7318413	1.117987	0.353313	0.861524		98	.8864323	.7161565	1.097193	0.268	1.22695		24	.7374773	.4699364	1.157333	0.185353		31	.883349	.6045865	1.290643	0.521433		43	.9819171	.717787	1.343241	0.909121	0.5922
PKLR	Esophageal adenocarcinoma	76	.862315	.6755108	1.100778	0.234371	1.41413		76	.856432	.6707061	1.093587	0.214	1.54416		18	.7272078	.4319554	1.224273	0.230688		25	1.067024	.7145537	1.593357	0.751165		33	.7804682	.5346663	1.139273	0.199027	0.4143
PKLR	Oral Cancer	99	1.060415	.8673558	1.296447	0.567255	0.327298		99	1.038947	.8473367	1.273887	0.713372	0.134933		19	.9907009	.6251896	1.569905	0.968272		29	1.435597	1.022759	2.015076	0.0366139		51	.8537712	.6310796	1.155045	0.305257	0.0771
PKLR	Ovarian Cancer	87	.7597941	.6059736	.9526604	0.0173053	5.66514		87	.7891192	.6284601	.990849	0.0414386	4.15799		31	.7221754	.4869654	1.070995	0.105482		28	.7564078	.5117346	1.118066	0.161446		28	.8297161	.5633549	1.222016	0.344671	0.8814
PKLR	Pancreatic Cancer	105	.8910567	.7275316	1.091337	0.26483	1.24333		105	.8826694	.7203592	1.081551	0.228668	1.44913		19	.8073388	.4981787	1.308358	0.384943		26	.9985844	.6752113	1.476828	0.994339		60	.8595572	.6548319	1.128288	0.27556	0.7600
PKLR	Prostate cancer	1127	1.025014	.9642614	1.089595	0.428044	0.628125		1127	1.023989	.9633018	1.0885	0.44695	0.578375		236	1.219618	1.075118	1.38354	0.00203085		365	.9874529	.8863216	1.100124	0.818839		526	.9661375	.8819968	1.058305	0.458689	0.0092
PKLR	Rectal Cancer	169	.9899247	.8466904	1.15739	0.89895	0.0161258		169	.9771526	.8350473	1.143441	0.773157	0.0830871		30	1.202663	.8477491	1.706162	0.301017		61	.9030154	.6902266	1.181404	0.456832		78	.9589758	.7605834	1.209117	0.723172	0.4264
PKLR	Stomach Cancer	69	.9310348	.725189	1.19531	0.575118	0.314193		69	.9304184	.7249843	1.194065	0.570996	0.321019		11	.6468915	.323013	1.295517	0.218969		22	1.026411	.6706251	1.570952	0.904446		36	.9665457	.6876398	1.358576	0.844702	0.5217
PKLR	Thyroid Cancer	43	.9396749	.6881836	1.283072	0.695409	0.153292		43	.9420489	.6897499	1.286635	0.707403	0.140885		10	.612472	.3032565	1.236979	0.171635		16	1.206962	.7592981	1.918558	0.426331		17	.9250983	.5581864	1.533192	0.76262	0.2825
PKLR	Uterine Cancer	140	1.026578	.8713096	1.209514	0.753898	0.0982842		140	1.0081	.8571597	1.185621	0.922338	0.00950403		36	.958733	.694958	1.322625	0.797406		42	.9338817	.6870256	1.269436	0.662293		62	1.088898	.857557	1.382646	0.484611	0.6935
PLA2G10	Bladder Cancer	99	1.111067	.9005075	1.370861	0.325889	0.965165		99	1.138158	.9198147	1.40833	0.233718	1.41809		21	.8047036	.5102107	1.269177	0.34998		29	1.30312	.8772906	1.935643	0.189697		49	1.222994	.9020773	1.658078	0.194865	0.2360
PLA2G10	Brain Cancer	68	.9700579	.7576746	1.241974	0.80946	0.0581403		68	.9700579	.7576746	1.241974	0.80946	0.0581403		17	.9016273	.5504345	1.476891	0.68087		27	.9660757	.6507783	1.434132	0.864051		24	1.017768	.6734681	1.538086	0.933378	0.9341
PLA2G10	Breast Cancer	764	.9424972	.8768067	1.013109	0.108134	2.58128		764	.9784062	.9081824	1.05406	0.565646	0.330022		190	1.08682	.9343954	1.264109	0.280207		279	.972384	.8598652	1.099627	0.655358		295	.9212283	.8179376	1.037563	0.176302	0.2402
PLA2G10	Colon Cancer	357	.9770808	.8763811	1.089351	0.676092	0.174559		357	.9929825	.8873569	1.111181	0.902323	0.0150619		70	1.048301	.810698	1.355541	0.719075		112	.9554565	.7821589	1.167151	0.65542		175	1.002925	.8544088	1.177258	0.971502	0.8500
PLA2G10	Colorectal Cancer	528	.9497808	.8685474	1.038612	0.258697	1.27572		528	.9674311	.8820027	1.061134	0.482697	0.492764		101	.9812458	.7925706	1.214836	0.862048		174	.9515729	.8103343	1.117429	0.544825		253	.9764344	.8547371	1.115459	0.725488	0.9632
PLA2G10	Head and neck Cancer	118	.8601075	.7137249	1.036513	0.113375	2.50654		118	.8940294	.7367995	1.084812	0.256346	1.28838		25	.6871921	.4512964	1.046392	0.0803619		32	.9970245	.6871661	1.446605	0.98748		61	.9320999	.7130769	1.218396	0.606886	0.3819
PLA2G10	Kidney Cancer	125	.9922154	.8249182	1.193441	0.933891	0.00688074		125	1.033542	.8566397	1.246976	0.730511	0.118643		19	.9813299	.6048452	1.592157	0.939157		43	.8283922	.6023762	1.139211	0.246793		63	1.210034	.9307008	1.573203	0.154543	0.1939
PLA2G10	Leukemia	128	1.013331	.8443376	1.216149	0.88687	0.0202396		128	1.017981	.8479385	1.222124	0.848436	0.0365248		25	1.640758	1.09366	2.461539	0.0167311		43	.7391637	.5421591	1.007754	0.0559888		60	1.044748	.8001186	1.36417	0.747742	0.0089
PLA2G10	Lip,oral cavity Cancer	47	.911813	.6770765	1.227931	0.543248	0.369553		47	.9572585	.7031046	1.303282	0.781428	0.0769834		10	1.056127	.518241	2.15229	0.880496		14	.9075212	.5099632	1.615008	0.741417		23	.9569167	.6185296	1.48043	0.843201	0.9485
PLA2G10	Liver Cancer	50	1.154626	.863424	1.544041	0.332235	0.940165		50	1.277567	.949499	1.718988	0.10572	2.61706		10	1.268626	.6393171	2.517391	0.496185		13	1.665998	.9326253	2.976059	0.0846488		27	1.131998	.7539669	1.699568	0.549869	0.5643
PLA2G10	Lung Cancer	377	1.005128	.9043872	1.11709	0.924378	0.00900981		377	1.027286	.9235274	1.142701	0.620221	0.245557		79	1.290631	1.021555	1.630581	0.0324572		108	1.033164	.8474197	1.25962	0.746958		190	.9373805	.8071121	1.088674	0.396961	0.0781
PLA2G10	Lung adenocarcinoma	142	.8682268	.7317648	1.030137	0.105311	2.62321		142	.8926766	.7506166	1.061623	0.19922	1.64809		26	1.109329	.7331402	1.678549	0.62343		37	.9217183	.6551695	1.29671	0.639747		79	.8161725	.6481088	1.027817	0.0842166	0.4341
PLA2G10	Lung squamous cell carcinoma	64	1.208555	.9354342	1.561421	0.147254	2.10047		64	1.225472	.9463203	1.58697	0.123163	2.37662		15	1.679587	.9848073	2.864532	0.0569416		17	1.05895	.6404764	1.750846	0.823328		32	1.151366	.7944178	1.668698	0.456615	0.4126
PLA2G10	Lung small cell carcinoma	41	1.208226	.87952	1.659781	0.24299	1.36316		41	1.227569	.8913337	1.690642	0.209283	1.57638		8	3.748422	1.426347	9.850801	0.00735528		18	1.037332	.6370074	1.689238	0.882881		15	.9748494	.5687134	1.67102	0.926189	0.0440
PLA2G10	Melanoma	282	.9679986	.8569557	1.09343	0.600845	0.273723		282	.9692351	.8577766	1.095176	0.616134	0.251339		58	.8019774	.6136651	1.048076	0.106076		89	.9875231	.795573	1.225786	0.909354		135	1.042032	.8723228	1.244757	0.64987	0.2738
PLA2G10	Multiple myeloma	93	1.135566	.9177549	1.405071	0.241974	1.36906		93	1.135566	.9177549	1.405071	0.241974	1.36906		13	1.337891	.7620808	2.348771	0.310703		38	1.427049	1.022537	1.991582	0.0365267		42	.878616	.6412312	1.203881	0.42065	0.0964
PLA2G10	Non-Hodgkin lymphoma	198	1.090179	.9427909	1.260608	0.243998	1.35735		198	1.090179	.9427909	1.260608	0.243998	1.35735		45	1.065954	.7822133	1.45262	0.685865		60	1.100791	.8458982	1.432491	0.474859		93	1.100333	.8910901	1.358709	0.37429	0.9842
PLA2G10	Diffuse lymphoma	101	1.025676	.8362385	1.258027	0.807742	0.0592142		101	1.025676	.8362385	1.258027	0.807742	0.0592142		22	.8728972	.5613067	1.357457	0.546241		30	1.20151	.8275043	1.744556	0.334624		49	1.00755	.7520652	1.349826	0.959796	0.5442
PLA2G10	Esophageal Cancer	98	1.052123	.8544094	1.295588	0.63235	0.228888		98	1.102723	.8902053	1.365974	0.370679	0.801387		24	1.203492	.7842961	1.846743	0.396531		31	1.202947	.8210381	1.762501	0.343059		43	.987002	.7140389	1.364313	0.936866	0.6670
PLA2G10	Esophageal adenocarcinoma	76	1.034643	.8161732	1.311592	0.778385	0.0791996		76	1.094038	.8596588	1.39232	0.465001	0.533831		18	1.272746	.7796606	2.077676	0.334773		25	1.184271	.7774587	1.80395	0.430903		33	.9449527	.6543901	1.364531	0.762632	0.5732
PLA2G10	Oral Cancer	100	.8861766	.7236329	1.085231	0.242476	1.36614		100	.9251316	.7501597	1.140915	0.466912	0.529274		19	.7524593	.4663068	1.214211	0.244041		29	1.070309	.7240822	1.582089	0.733271		52	.9163356	.685927	1.22414	0.55432	0.5342
PLA2G10	Ovarian Cancer	88	.8687397	.7027097	1.073998	0.193503	1.69074		88	.8319325	.6699451	1.033087	0.0958425	2.7734		32	1.035753	.7177822	1.494583	0.851072		28	.9659942	.6551853	1.424246	0.861347		28	.6238188	.4298335	.9053503	0.0130208	0.1236
PLA2G10	Pancreatic Cancer	102	1.065829	.8691989	1.306941	0.540069	0.375412		102	1.108978	.9012413	1.364598	0.328364	0.955339		19	1.098463	.6767819	1.782879	0.703911		25	1.01214	.6670361	1.535791	0.954768		58	1.150181	.8738761	1.513849	0.31819	0.8814
PLA2G10	Prostate cancer	1112	.9954257	.9348937	1.059877	0.886106	0.0205157		1112	.9939356	.9325986	1.059307	0.851527	0.0350325		235	1.057504	.9199672	1.215604	0.431563		358	1.053308	.9406084	1.179511	0.368382		519	.9295063	.8475143	1.01943	0.120776	0.1501
PLA2G10	Rectal Cancer	171	.8953247	.7653077	1.04743	0.167239	1.90752		171	.9152675	.7780903	1.076629	0.285193	1.14218		31	.8437596	.5749932	1.238154	0.385269		62	.9467033	.7231863	1.239303	0.6902		78	.9180488	.7225614	1.166425	0.483999	0.8897
PLA2G10	Stomach Cancer	67	1.025188	.7963986	1.319705	0.846903	0.0372764		67	1.024305	.7903774	1.327468	0.85594	0.0329584		11	1.029697	.5396206	1.964854	0.929267		21	.8581463	.5381368	1.368453	0.52054		35	1.13603	.7965455	1.620202	0.481352	0.6442
PLA2G10	Thyroid Cancer	42	1.061634	.7776448	1.449333	0.706495	0.141803		42	1.11549	.8147946	1.527154	0.495267	0.465064		9	1.309376	.658507	2.603567	0.442107		16	1.458714	.8828077	2.410317	0.140617		17	.8018881	.4970057	1.293797	0.365675	0.2087
PLA2G10	Uterine Cancer	138	.9408801	.7934288	1.115734	0.483477	0.49101		138	1.055303	.8882574	1.253763	0.540384	0.374829		35	1.077525	.7602028	1.527302	0.674837		42	1.27161	.930257	1.738219	0.131899		61	.9174827	.7097049	1.186091	0.510961	0.2835
PLA2G15	Bladder Cancer	100	1.029707	.8435617	1.256928	0.773538	0.0828004		100	.9625248	.7846592	1.180709	0.714058	0.134258		22	.8779026	.5647344	1.364735	0.562922		28	1.182106	.8244797	1.694855	0.362788		50	.8616592	.6407392	1.15875	0.324564	0.3773
PLA2G15	Brain Cancer	72	.9253147	.7281139	1.175925	0.52559	0.402911		72	.9253147	.7281139	1.175925	0.52559	0.402911		19	1.04116	.6686621	1.621169	0.858305		28	.8321895	.5618723	1.232557	0.359341		25	.9459882	.6301349	1.420162	0.788813	0.7544
PLA2G15	Breast Cancer	768	1.101851	1.022362	1.18752	0.0111211	6.44587		768	1.076251	.9967958	1.162039	0.0603887	3.52668		192	1.020827	.8761104	1.189447	0.791574		276	1.062335	.9348578	1.207195	0.35385		300	1.121626	.9920121	1.268175	0.0669574	0.6277
PLA2G15	Colon Cancer	364	1.064883	.9584409	1.183146	0.242011	1.36884		364	1.065456	.9556773	1.187844	0.253116	1.30602		73	1.085543	.8531938	1.381167	0.504168		113	1.142174	.9412508	1.385987	0.178099		178	1.012719	.8660386	1.184243	0.874202	0.6303
PLA2G15	Colorectal Cancer	535	1.12898	1.036513	1.229696	0.0053938	7.74243		535	1.123945	1.028978	1.227678	0.0094819	6.72973		103	1.240215	1.020813	1.506774	0.0302089		176	1.1717	1.005525	1.365338	0.0422992		256	1.048471	.9211844	1.193346	0.473513	0.3053
PLA2G15	Head and neck Cancer	121	1.346096	1.139577	1.590042	0.000469595	12.2327		121	1.153493	.9684501	1.373893	0.109462	2.56197		24	1.043206	.7048824	1.543915	0.832516		33	1.042685	.7418075	1.4656	0.809843		64	1.260944	.9943143	1.599072	0.0557581	0.5683
PLA2G15	Kidney Cancer	126	1.173464	.9859455	1.396647	0.0717607	3.24228		126	1.096801	.9161087	1.313134	0.31442	1.01202		19	1.310765	.8469208	2.028648	0.224606		44	1.205924	.9023516	1.611626	0.205687		63	.9540901	.7337229	1.240643	0.725786	0.3443
PLA2G15	Leukemia	128	1.257007	1.060942	1.489305	0.00820044	6.98917		128	1.247223	1.05114	1.479883	0.0113582	6.4084		26	1.205236	.8250109	1.760697	0.3344		42	1.489824	1.125074	1.972827	0.00539401		60	1.104708	.8523644	1.431759	0.451668	0.3002
PLA2G15	Lip,oral cavity Cancer	48	1.32816	1.01476	1.738351	0.038766	4.27109		48	1.190741	.9014435	1.572881	0.218951	1.51123		10	.8150229	.4453189	1.491655	0.507166		14	1.570291	.9674467	2.548785	0.0678436		24	1.197728	.8057063	1.780491	0.372413	0.2520
PLA2G15	Liver Cancer	53	1.903991	1.534127	2.363025	5.11409e-09	34.1455		53	1.841872	1.475092	2.299852	7.01124e-08	29.0616		10	2.016361	1.215094	3.346007	0.00664984		14	2.595957	1.693881	3.978432	1.18995e-05		29	1.608369	1.14692	2.255477	0.00587786	0.2244
PLA2G15	Lung Cancer	379	1.329089	1.20694	1.4636	7.29977e-09	33.4532		379	1.09486	.9916381	1.208826	0.0728513	3.21758		80	1.206423	.9855851	1.476745	0.0688799		109	.9761413	.8082354	1.178929	0.802012		190	1.120166	.9712686	1.291889	0.11891	0.3011
PLA2G15	Lung adenocarcinoma	145	1.19354	1.015246	1.403144	0.0320917	4.59359		145	1.01789	.8632851	1.200182	0.832923	0.0445017		26	1.252619	.8743397	1.794558	0.219487		38	.6633565	.4772822	.9219741	0.0145405		81	1.154952	.92789	1.437578	0.197102	0.0108
PLA2G15	Lung squamous cell carcinoma	63	1.435781	1.144921	1.800532	0.00173786	9.80766		63	1.139806	.8954374	1.450864	0.287831	1.12974		15	1.459958	.9405257	2.266263	0.0916685		17	.9316764	.5647128	1.537102	0.781748		31	1.12327	.7959185	1.585256	0.508394	0.4025
PLA2G15	Lung small cell carcinoma	39	1.42555	1.063394	1.911046	0.0177403	5.62161		39	1.122979	.8283023	1.522489	0.455128	0.557849		8	.8865849	.4678695	1.680025	0.712038		17	1.704034	1.126068	2.578647	0.0116788		14	.6569098	.3811518	1.132175	0.130283	0.0170
PLA2G15	Melanoma	286	1.054727	.9353764	1.189307	0.384509	0.756237		286	1.056281	.9366514	1.19119	0.371949	0.797142		58	1.43411	1.131667	1.817382	0.00284954		90	.8468438	.6803817	1.054032	0.136564		138	1.048639	.8812772	1.247784	0.592407	0.0058
PLA2G15	Multiple myeloma	97	1.32348	1.09142	1.60488	0.00438108	8.11871		97	1.32348	1.09142	1.60488	0.00438108	8.11871		15	1.530155	.9662832	2.423073	0.0697208		38	1.391214	1.032494	1.874563	0.0299962		44	1.194082	.8866772	1.608063	0.242812	0.6224
PLA2G15	Non-Hodgkin lymphoma	202	1.197974	1.043578	1.375212	0.0102911	6.58379		202	1.197974	1.043578	1.375212	0.0102911	6.58379		46	1.252162	.9404855	1.667129	0.123607		61	1.268997	.9937156	1.620537	0.0562061		95	1.122478	.913894	1.378668	0.270667	0.7083
PLA2G15	Diffuse lymphoma	103	1.163277	.9569942	1.414024	0.128866	2.30611		103	1.163277	.9569942	1.414024	0.128866	2.30611		22	1.487439	.9953564	2.222797	0.0527142		31	1.022718	.7134413	1.466067	0.902692		50	1.123727	.8473099	1.490319	0.41807	0.3705
PLA2G15	Esophageal Cancer	96	1.47446	1.231444	1.765433	2.38372e-05	17.8552		96	1.336433	1.105189	1.616063	0.00277381	8.95058		24	1.518727	1.072801	2.15001	0.0184629		29	1.213984	.8460842	1.741858	0.292502		43	1.302923	.9734401	1.743928	0.0752419	0.6633
PLA2G15	Esophageal adenocarcinoma	75	1.443544	1.176335	1.771451	0.000439813	12.355		75	1.392194	1.126584	1.720426	0.00218766	9.38501		18	1.856188	1.312848	2.624397	0.00046453		24	1.556336	1.075478	2.252191	0.0189829		33	1.014383	.7122977	1.444582	0.936899	0.0497
PLA2G15	Oral Cancer	100	1.325588	1.101927	1.594646	0.00279528	8.9365		100	1.143869	.9429106	1.387656	0.172688	1.85945		18	1.0917	.6946364	1.715729	0.703683		29	1.112894	.7792118	1.589469	0.556418		53	1.183006	.9058851	1.544901	0.217158	0.9396
PLA2G15	Ovarian Cancer	87	1.070815	.8566593	1.338508	0.547849	0.361185		87	1.096415	.870362	1.38118	0.434598	0.610504		31	.9940481	.6766001	1.460437	0.975737		28	.8823367	.581582	1.338621	0.556113		28	1.42321	.9651997	2.098558	0.0748806	0.2210
PLA2G15	Pancreatic Cancer	104	1.067294	.8761935	1.300074	0.517645	0.418582		104	1.010591	.8257069	1.236873	0.9186	0.0104443		19	1.116145	.7015421	1.775772	0.6428		26	.682838	.4550552	1.02464	0.0654153		59	1.158824	.8917578	1.505871	0.270092	0.0903
PLA2G15	Prostate cancer	1137	.9323966	.8780473	.9901099	0.0223521	5.21817		1137	.9330182	.8775416	.992002	0.0266428	4.91381		236	.8914111	.7792551	1.019709	0.0938401		369	.9993092	.8983356	1.111632	0.989855		532	.9075338	.8293874	.9930434	0.0346936	0.3011
PLA2G15	Rectal Cancer	171	1.26821	1.09703	1.4661	0.0013194	10.3152		171	1.248088	1.074313	1.449972	0.00376735	8.39268		30	1.645404	1.194289	2.266917	0.00231931		63	1.216088	.9503273	1.556169	0.119945		78	1.132188	.8993387	1.425324	0.290588	0.1675
PLA2G15	Stomach Cancer	68	1.279506	1.017675	1.608701	0.0348629	4.45188		68	1.262981	.9989598	1.596781	0.0510254	3.80744		11	.9446739	.5030492	1.773999	0.859489		22	1.391515	.9383467	2.063539	0.100294		35	1.285904	.9255926	1.786475	0.133865	0.5889
PLA2G15	Thyroid Cancer	42	.7944308	.57788	1.092131	0.156418	2.00852		42	.7675813	.5562033	1.059291	0.107511	2.59044		10	.5269293	.3076013	.9026441	0.0196519		15	.8487476	.4873067	1.478273	0.562404		17	.922761	.5567335	1.529435	0.755186	0.2880
PLA2G15	Uterine Cancer	139	1.070768	.8962173	1.279314	0.451386	0.56717		139	.9284655	.7746201	1.112866	0.421973	0.644815		35	.9001567	.6239077	1.298721	0.573835		42	.8551201	.6171064	1.184934	0.34701		62	1.010191	.7686144	1.327695	0.942036	0.7276
PLA2G1B	Bladder Cancer	103	1.123817	.9235374	1.367529	0.243755	1.35874		103	1.15874	.9506902	1.41232	0.144521	2.12915		24	1.17198	.7715833	1.780155	0.456818		29	.9827725	.6772821	1.426056	0.927106		50	1.26157	.9515225	1.672644	0.106386	0.5760
PLA2G1B	Brain Cancer	73	1.057226	.8318229	1.343708	0.649207	0.206901		73	1.057226	.8318229	1.343708	0.649207	0.206901		19	1.090231	.6875952	1.728639	0.71337		29	.8870237	.607136	1.295939	0.535408		25	1.27702	.8519165	1.914249	0.236423	0.4326
PLA2G1B	Breast Cancer	770	.9248516	.858244	.9966285	0.0405091	4.19643		770	.9630266	.8905753	1.041372	0.345125	0.891299		192	.9532823	.8148036	1.115296	0.55023		277	.9940507	.8726802	1.132301	0.928436		301	.9414994	.8310821	1.066587	0.343573	0.8311
PLA2G1B	Colon Cancer	361	1.036916	.9311811	1.154657	0.508862	0.436406		361	1.052626	.9420708	1.176156	0.364981	0.82068		73	1.113966	.8727905	1.421786	0.38595		113	.9854682	.8062163	1.204574	0.886363		175	1.069841	.9126881	1.254053	0.404926	0.7185
PLA2G1B	Colorectal Cancer	534	1.016265	.9301526	1.110349	0.720984	0.127551		534	1.035359	.9448755	1.134508	0.456437	0.554619		104	1.018892	.8285752	1.252923	0.859185		176	.9466661	.805997	1.111886	0.504274		254	1.107026	.9702435	1.263092	0.130779	0.3324
PLA2G1B	Head and neck Cancer	122	.7545585	.6322795	.9004854	0.00179639	9.74677		122	.7817809	.6490225	.9416952	0.00952473	6.72169		24	.7165595	.4862158	1.056028	0.0920948		32	.978735	.6757594	1.417549	0.909452		66	.7220897	.5597884	.9314475	0.0121872	0.3721
PLA2G1B	Kidney Cancer	127	1.114305	.9308602	1.333901	0.23828	1.39074		127	1.174413	.9798016	1.407679	0.0819965	3.02488		19	1.198338	.7513927	1.911137	0.447398		45	.8881438	.6526267	1.208653	0.450527		63	1.414611	1.104772	1.811346	0.00596108	0.0693
PLA2G1B	Leukemia	129	.9167492	.767344	1.095244	0.338245	0.917072		129	.9205371	.7709351	1.09917	0.360183	0.837255		26	1.100905	.7477587	1.620833	0.626182		42	.7923308	.5866817	1.070066	0.128948		61	.9487819	.7319125	1.229911	0.691313	0.4003
PLA2G1B	Lip,oral cavity Cancer	47	.6596574	.5066919	.8588017	0.00199603	9.55318		47	.6695444	.5039176	.8896091	0.00566262	7.65465		9	.4859199	.2692349	.8769968	0.0165914		13	.8726315	.4872059	1.562965	0.646836		25	.6530237	.445084	.9581112	0.0293506	0.3842
PLA2G1B	Liver Cancer	55	.8884294	.6746839	1.169891	0.399511	0.709799		55	.9570973	.7214328	1.269744	0.761089	0.0924471		10	1.156419	.6054714	2.208701	0.659798		16	1.238755	.7532564	2.037175	0.398907		29	.7773591	.5324334	1.134954	0.192116	0.2835
PLA2G1B	Lung Cancer	388	.979999	.885674	1.08437	0.69559	0.1531		388	1.021097	.9248427	1.12737	0.67939	0.170813		79	1.155161	.9336737	1.42919	0.184153		114	1.099922	.9170449	1.319269	0.304633		195	.9292536	.8067518	1.070357	0.309016	0.1622
PLA2G1B	Lung adenocarcinoma	147	1.025757	.8696643	1.209866	0.7627	0.0911662		147	1.064828	.9053113	1.252452	0.448096	0.575464		24	1.562855	1.09414	2.232362	0.0141068		41	.9949742	.7310436	1.354192	0.974443		82	.9755742	.7821215	1.216876	0.826419	0.0738
PLA2G1B	Lung squamous cell carcinoma	66	.945238	.7426877	1.203029	0.647159	0.209501		66	.9898915	.777451	1.260382	0.934305	0.00679474		16	.8725742	.5222513	1.457891	0.602734		17	1.232434	.7526097	2.018168	0.406242		33	.9729608	.6914965	1.368991	0.874986	0.6118
PLA2G1B	Lung small cell carcinoma	41	.7286618	.5453435	.9736029	0.0322826	4.58343		41	.7725438	.5701762	1.046736	0.0958676	2.77298		8	.9287711	.4951132	1.74226	0.817919		18	.7428545	.469445	1.175501	0.204284		15	.6524485	.3960039	1.074962	0.0936953	0.6897
PLA2G1B	Melanoma	291	1.064868	.9431047	1.202353	0.31036	1.02914		291	1.069183	.9465594	1.207693	0.28179	1.15844		58	.9927654	.7558281	1.303978	0.958377		94	1.173067	.9476999	1.452028	0.142523		139	1.033433	.8664471	1.232602	0.714567	0.5619
PLA2G1B	Multiple myeloma	97	1.115275	.9073183	1.370896	0.300107	1.07372		97	1.115275	.9073183	1.370896	0.300107	1.07372		15	.8914145	.5296864	1.50017	0.665151		38	1.244006	.9010294	1.717538	0.184608		44	1.090832	.8024262	1.482896	0.578929	0.5565
PLA2G1B	Non-Hodgkin lymphoma	202	1.029141	.8905233	1.189335	0.697167	0.151436		202	1.029141	.8905233	1.189335	0.697167	0.151436		46	.8812354	.6496921	1.195298	0.416264		63	1.003825	.7766296	1.297483	0.976739		93	1.130472	.9136354	1.398771	0.259037	0.4110
PLA2G1B	Diffuse lymphoma	101	1.001165	.8166177	1.227418	0.991063	0.000125457		101	1.001165	.8166177	1.227418	0.991063	0.000125457		22	.7513954	.4900175	1.152194	0.190045		31	1.167563	.8151672	1.672298	0.398045		48	1.030106	.7660492	1.385184	0.844381	0.2908
PLA2G1B	Esophageal Cancer	98	1.017783	.8277097	1.251505	0.867271	0.027931		98	1.081704	.8784832	1.331936	0.459476	0.547171		24	.9819594	.6544043	1.473469	0.929937		31	1.212013	.8360931	1.756951	0.310107		43	1.052813	.7682595	1.442762	0.748869	0.7382
PLA2G1B	Esophageal adenocarcinoma	76	1.181229	.9370535	1.48903	0.158631	1.98723		76	1.249458	.9940098	1.570554	0.0563295	3.64229		18	.9499898	.5940109	1.5193	0.830432		25	1.430184	.9737857	2.100489	0.0680752		33	1.292632	.9172687	1.821601	0.142494	0.4025
PLA2G1B	Oral Cancer	100	.7290721	.6002055	.8856069	0.00145191	10.1387		100	.753434	.6131541	.9258078	0.00707431	7.254		18	.6406735	.4121723	.9958518	0.0478796		28	.8698851	.5847123	1.294141	0.491602		54	.7402415	.5567971	.984124	0.0384423	0.5965
PLA2G1B	Ovarian Cancer	86	1.061959	.8510258	1.325174	0.594649	0.283142		86	1.032025	.8204656	1.298135	0.787685	0.0725325		31	1.074967	.7388586	1.563971	0.705513		28	1.091784	.7255796	1.642814	0.673593		27	.9713655	.6504526	1.450607	0.88709	0.9078
PLA2G1B	Pancreatic Cancer	105	.7715411	.6362749	.9355635	0.00835904	6.95489		105	.7913812	.6496114	.9640906	0.0201763	5.39658		20	.5707384	.3842297	.8477802	0.00547085		26	.8209441	.5527763	1.219208	0.328198		59	.8832047	.6743905	1.156675	0.366837	0.1946
PLA2G1B	Prostate cancer	1139	1.026233	.9661518	1.090051	0.400197	0.707733		1139	1.022902	.9622505	1.087377	0.467788	0.527196		240	1.00125	.8775196	1.142427	0.985188		363	1.084418	.9741935	1.207113	0.13837		536	.9919748	.9064467	1.085573	0.860961	0.4303
PLA2G1B	Rectal Cancer	173	.9745625	.8339287	1.138913	0.745893	0.105014		173	1.000215	.8511765	1.175349	0.997917	6.81286e-06		31	.8295331	.5726343	1.201684	0.322976		63	.8833591	.6760133	1.154302	0.363534		79	1.196448	.9449224	1.514927	0.136359	0.1340
PLA2G1B	Stomach Cancer	68	.7899688	.6212882	1.004446	0.0543842	3.70087		68	.789379	.6183415	1.007727	0.0576712	3.60312		11	1.046924	.5498734	1.993275	0.888995		22	.7224519	.4761489	1.096163	0.12643		35	.771512	.5495853	1.083054	0.133891	0.6283
PLA2G1B	Thyroid Cancer	44	1.023889	.7494054	1.398908	0.882132	0.0219831		44	1.084949	.789816	1.490366	0.614731	0.253343		10	1.238258	.6446539	2.378457	0.521081		17	.8721423	.5230491	1.454227	0.59998		17	1.233977	.7516944	2.025688	0.405783	0.5720
PLA2G1B	Uterine Cancer	139	.8140984	.6852159	.9672225	0.0193374	5.47074		139	.9470239	.7927831	1.131273	0.548439	0.360121		36	.5981041	.4332525	.8256814	0.00178247		42	1.211689	.8841662	1.660535	0.232375		61	1.094815	.834456	1.43641	0.513245	0.0036
PLA2G2A	Bladder Cancer	103	1.158734	.9714829	1.382076	0.101369	2.68387		103	1.117563	.9271322	1.347107	0.243548	1.35994		24	1.103837	.7440036	1.637703	0.623553		29	1.337647	.9965079	1.795571	0.052785		50	.9919584	.733782	1.340972	0.958136	0.3725
PLA2G2A	Brain Cancer	72	1.040451	.8192935	1.321306	0.745003	0.105778		72	1.040451	.8192935	1.321306	0.745003	0.105778		19	.9330869	.552722	1.575206	0.795462		28	1.182651	.8621781	1.622244	0.298183		25	.9287025	.5910608	1.459221	0.748341	0.6012
PLA2G2A	Breast Cancer	760	1.026896	.9580151	1.100729	0.45374	0.561293		760	1.025543	.9549812	1.101318	0.488015	0.480899		191	1.028547	.8944425	1.182757	0.692925		272	1.089354	.9741136	1.218228	0.133556		297	.961436	.8511463	1.086017	0.526987	0.3343
PLA2G2A	Colon Cancer	354	1.071526	.9658582	1.188753	0.192176	1.70086		354	1.079006	.9715193	1.198386	0.155526	2.0172		70	1.147725	.9254222	1.423429	0.209711		111	.9082122	.7286723	1.13199	0.39159		173	1.146763	.9986412	1.316855	0.0522953	0.1850
PLA2G2A	Colorectal Cancer	525	1.064387	.9766974	1.159949	0.154892	2.0234		525	1.070251	.9809035	1.167737	0.126895	2.33008		99	1.063191	.8703611	1.298743	0.548427		174	.9692457	.8193472	1.146568	0.715556		252	1.136499	1.011538	1.276897	0.0313187	0.3093
PLA2G2A	Head and neck Cancer	120	1.050632	.8753353	1.261034	0.595884	0.281248		120	.9479395	.7700639	1.166902	0.614096	0.254253		24	.7229184	.4277059	1.221893	0.22566		30	1.167701	.8416767	1.620012	0.353339		66	.9154626	.6836243	1.225924	0.553303	0.2740
PLA2G2A	Kidney Cancer	126	.9969036	.8250362	1.204573	0.974375	0.00103182		126	.9450989	.772685	1.155985	0.582692	0.301903		19	1.286805	.9061126	1.827442	0.158821		44	1.051825	.7821762	1.414432	0.738129		63	.7235341	.5203234	1.006108	0.0543842	0.0555
PLA2G2A	Leukemia	128	1.086471	.914868	1.290262	0.344379	0.894062		128	1.083879	.9114802	1.288885	0.362132	0.830485		25	1.16687	.8264308	1.64755	0.380584		43	1.100047	.8197338	1.476214	0.525171		60	1.031166	.7872089	1.350726	0.823673	0.8542
PLA2G2A	Lip,oral cavity Cancer	46	1.157431	.8951915	1.49649	0.264707	1.24397		46	1.115686	.8419216	1.478468	0.446009	0.580774		9	.4227951	.1607578	1.111956	0.0810075		12	1.328943	.8961431	1.970766	0.157205		25	1.194239	.8339945	1.710092	0.332539	0.0969
PLA2G2A	Liver Cancer	54	1.173374	.9248446	1.488688	0.187976	1.73341		54	1.135984	.8834975	1.460627	0.320153	0.988322		10	1.088384	.5688746	2.082321	0.798061		15	1.106346	.682807	1.792604	0.681485		29	1.172104	.8453487	1.625162	0.340905	0.9695
PLA2G2A	Lung Cancer	383	1.132802	1.033074	1.242156	0.00800132	7.03318		383	1.016764	.9160969	1.128494	0.754627	0.0976835		80	1.202595	1.004039	1.440418	0.0450977		111	1.084618	.903272	1.302373	0.384213		192	.8765288	.7428412	1.034276	0.118567	0.0337
PLA2G2A	Lung adenocarcinoma	147	.9638247	.8078846	1.149865	0.682407	0.167429		147	.867809	.7173802	1.049781	0.144352	2.13094		25	1.180091	.8348097	1.668183	0.348435		41	1.04445	.7645879	1.426749	0.784636		81	.6820959	.5137372	.9056279	0.00816009	0.0319
PLA2G2A	Lung squamous cell carcinoma	65	1.306242	1.087727	1.568655	0.0042328	8.18115		65	1.208492	.9693447	1.50664	0.0923316	2.83324		16	1.57077	1.162372	2.122659	0.00328883		17	1.041383	.6191257	1.751628	0.878526		32	.9512156	.6346515	1.425682	0.808593	0.1092
PLA2G2A	Lung small cell carcinoma	39	1.302587	1.045312	1.623184	0.0185376	5.54462		39	1.214973	.9315232	1.584671	0.150825	2.06389		8	.5230548	.1942615	1.408341	0.199703		16	1.403123	.9795099	2.009937	0.064738		15	1.339426	.8917015	2.011952	0.159192	0.1797
PLA2G2A	Melanoma	287	1.023908	.9074076	1.155366	0.701442	0.146976		287	1.033992	.9166321	1.166379	0.586572	0.29573		57	1.125693	.8808854	1.438534	0.343997		94	1.019564	.8241583	1.2613	0.858348		136	.9997432	.8341273	1.198242	0.997783	0.7369
PLA2G2A	Multiple myeloma	96	1.011511	.8214092	1.245609	0.91419	0.0116111		96	1.011511	.8214092	1.245609	0.91419	0.0116111		15	1.122155	.6995535	1.800051	0.632647		38	1.139005	.8573092	1.513261	0.369248		43	.8374441	.5853906	1.198025	0.331537	0.3885
PLA2G2A	Non-Hodgkin lymphoma	198	1.2399	1.110884	1.3839	0.000125184	14.7129		198	1.2399	1.110884	1.3839	0.000125184	14.7129		45	1.375376	1.152815	1.640904	0.00040174		61	1.194984	.9632391	1.482484	0.105348		92	1.171868	.9815596	1.399074	0.0794118	0.4059
PLA2G2A	Diffuse lymphoma	100	1.249279	1.072077	1.455771	0.00434855	8.13222		100	1.249279	1.072077	1.455771	0.00434855	8.13222		22	1.310579	.9932684	1.729258	0.0558492		30	1.15907	.8451013	1.589682	0.359757		48	1.256417	1.00692	1.567733	0.0432771	0.8464
PLA2G2A	Esophageal Cancer	97	1.197056	1.010427	1.418156	0.0375331	4.32606		97	1.133285	.9393901	1.367201	0.191249	1.70797		24	1.181962	.8167898	1.710395	0.375271		31	.8634664	.5566277	1.339449	0.512262		42	1.255059	.98977	1.591454	0.0607798	0.3380
PLA2G2A	Esophageal adenocarcinoma	76	1.186564	.974592	1.444641	0.0884466	2.90242		76	1.157949	.9430442	1.421827	0.161484	1.96027		18	1.033106	.6294623	1.695588	0.897482		25	.9753735	.62688	1.517601	0.911972		33	1.310744	1.023454	1.678679	0.0320635	0.4325
PLA2G2A	Oral Cancer	99	1.009106	.818736	1.243741	0.932273	0.00722252		99	.9132899	.722812	1.153963	0.447241	0.577635		18	.5507823	.2889181	1.04999	0.0700204		27	1.18566	.8462511	1.661196	0.322298		54	.8868418	.6388073	1.231183	0.473097	0.1018
PLA2G2A	Ovarian Cancer	84	.7589559	.5884847	.978809	0.033588	4.51556		84	.7766638	.5987861	1.007383	0.0568402	3.62726		31	.7695522	.4970469	1.191458	0.240192		27	.674668	.4225566	1.077197	0.0992567		26	.8720348	.5629988	1.350704	0.539649	0.7346
PLA2G2A	Pancreatic Cancer	104	1.059849	.8748245	1.284007	0.552643	0.352604		104	1.028298	.8410581	1.257223	0.785539	0.0740429		20	1.206743	.8270208	1.760811	0.329663		26	1.075524	.727947	1.589061	0.714674		58	.934736	.6963178	1.254788	0.653264	0.5690
PLA2G2A	Prostate cancer	1128	.9836752	.919426	1.052414	0.632936	0.2281		1128	.9874545	.9232198	1.056158	0.712967	0.135331		237	1.12142	.988986	1.271588	0.0738994		359	.9477984	.8371252	1.073103	0.3974		532	.9461467	.8546343	1.047458	0.286152	0.0818
PLA2G2A	Rectal Cancer	171	1.050062	.9007744	1.224091	0.532404	0.389801		171	1.050359	.8978896	1.228719	0.539229	0.376971		29	.8229984	.5205462	1.301184	0.404567		63	1.068479	.8301507	1.37523	0.606988		79	1.11169	.8950038	1.380837	0.33848	0.5063
PLA2G2A	Stomach Cancer	65	.9053993	.6805071	1.204613	0.495144	0.46533		65	.8855005	.6612542	1.185794	0.414398	0.666147		10	1.125751	.6007277	2.109634	0.711649		21	.8592029	.5108663	1.445054	0.567265		34	.8339359	.5510043	1.262148	0.390413	0.7234
PLA2G2A	Thyroid Cancer	44	1.053255	.7863994	1.410665	0.727798	0.121143		44	1.026757	.7572052	1.392263	0.865054	0.0288812		10	1.16094	.6769349	1.991008	0.587658		17	1.062203	.6625325	1.702975	0.80215		17	.9036568	.5210242	1.567289	0.718412	0.8115
PLA2G2A	Uterine Cancer	138	1.022927	.8665577	1.207514	0.78884	0.0717259		138	.9312308	.7752683	1.118569	0.446155	0.5804		35	.821651	.5511191	1.224981	0.335012		42	1.039577	.7681241	1.40696	0.801516		61	.9238365	.6996468	1.219864	0.576434	0.6452
PLA2G4A	Bladder Cancer	101	1.017313	.8356594	1.238455	0.864193	0.0292542		101	1.010147	.829231	1.230533	0.920137	0.0100524		24	1.147227	.7705739	1.707985	0.498769		27	.9530497	.6466641	1.404599	0.807993		50	.9791417	.7392313	1.296913	0.88314	0.7686
PLA2G4A	Brain Cancer	72	1.128036	.8927796	1.425286	0.312699	1.01924		72	1.128036	.8927796	1.425286	0.312699	1.01924		19	1.318151	.8427521	2.061723	0.226148		28	1.09272	.7498523	1.592363	0.644416		25	1.040063	.6980185	1.549718	0.846912	0.7218
PLA2G4A	Breast Cancer	768	.9438031	.8783757	1.014104	0.114593	2.48971		768	.9458047	.8802377	1.016256	0.128495	2.31059		193	.9643619	.8357656	1.112745	0.619215		278	.9493499	.8425534	1.069683	0.3933		297	.9288374	.8273651	1.042755	0.211053	0.9193
PLA2G4A	Colon Cancer	361	.9439545	.8501404	1.048121	0.280164	1.16629		361	.9430745	.8492932	1.047211	0.272755	1.20284		72	1.045265	.8258339	1.323	0.712698		111	.9501898	.7872477	1.146857	0.594497		178	.9008024	.7755803	1.046242	0.171309	0.5772
PLA2G4A	Colorectal Cancer	530	.9660989	.8861831	1.053221	0.433687	0.612928		530	.9632862	.8835829	1.050179	0.39596	0.72056		103	1.119755	.9201522	1.362657	0.258813		172	.9268405	.7965055	1.078503	0.325819		255	.9301219	.8211465	1.05356	0.254558	0.2453
PLA2G4A	Head and neck Cancer	121	.9684973	.8088895	1.159599	0.727554	0.121369		121	.9457882	.7912622	1.130492	0.540288	0.375007		25	1.045488	.7048246	1.550806	0.824996		33	.9036403	.641005	1.273884	0.563049		63	.9230891	.7212375	1.181433	0.524995	0.8392
PLA2G4A	Kidney Cancer	126	1.068874	.8958751	1.27528	0.459677	0.546681		126	1.055094	.884547	1.258524	0.551053	0.355434		19	1.434935	.909586	2.26371	0.120532		44	1.008125	.7479252	1.358848	0.95763		63	.9923237	.7737799	1.272592	0.951587	0.3551
PLA2G4A	Leukemia	128	.9123603	.7649298	1.088206	0.307748	1.04031		128	.9084507	.7615659	1.083666	0.285959	1.13855		26	.6826069	.4620664	1.00841	0.0551237		43	1.048392	.7712231	1.425173	0.762902		59	.9307935	.7180186	1.206621	0.588103	0.2309
PLA2G4A	Lip,oral cavity Cancer	47	.9724081	.7273225	1.30008	0.850221	0.0356592		47	.9539307	.7156511	1.271547	0.747722	0.103455		10	1.15541	.6226857	2.143895	0.646945		14	.9873192	.579929	1.680894	0.962506		23	.8706354	.5751959	1.317822	0.512449	0.7523
PLA2G4A	Liver Cancer	54	.8534338	.6498328	1.120826	0.25441	1.29892		54	.8465302	.6450129	1.111006	0.229714	1.44263		10	.574754	.302721	1.091243	0.0904496		15	.6281913	.3755295	1.050848	0.0765559		29	1.13229	.7801558	1.643366	0.513297	0.0807
PLA2G4A	Lung Cancer	377	1.052083	.9493477	1.165935	0.332816	0.937911		377	1.022495	.924643	1.130702	0.664701	0.187863		79	1.171913	.9424338	1.45727	0.153657		111	.8850344	.7355401	1.064912	0.195758		187	1.048338	.9080754	1.210266	0.519475	0.1381
PLA2G4A	Lung adenocarcinoma	146	1.03442	.8768814	1.220261	0.688101	0.161149		146	1.009185	.8587178	1.186018	0.911622	0.0123194		25	.9049557	.609586	1.343444	0.620309		40	.81356	.5991401	1.104716	0.186191		81	1.17204	.9430707	1.456601	0.152306	0.1343
PLA2G4A	Lung squamous cell carcinoma	61	1.015841	.7867834	1.311584	0.904044	0.0145333		61	.9956688	.7736583	1.281388	0.973099	0.00113715		16	1.454468	.9043725	2.339167	0.122261		16	.6471776	.3931563	1.065324	0.087058		29	.9669898	.665405	1.405263	0.860287	0.0700
PLA2G4A	Lung small cell carcinoma	39	.9846135	.7152499	1.35542	0.924246	0.00904147		39	.9479422	.6940556	1.294701	0.736779	0.112978		8	.8817629	.4287263	1.813525	0.732342		17	1.305486	.7923111	2.15104	0.295441		14	.6845953	.4055104	1.155755	0.156133	0.2123
PLA2G4A	Melanoma	288	.9936033	.883738	1.117127	0.914521	0.0115215		288	.9931167	.8830384	1.116917	0.90826	0.0132788		58	1.251844	.9627658	1.62772	0.0935985		92	.9082563	.7372297	1.118959	0.365981		138	.9559948	.8069969	1.132503	0.602657	0.1433
PLA2G4A	Multiple myeloma	95	1.27229	1.036313	1.562002	0.0214062	5.29341		95	1.27229	1.036313	1.562002	0.0214062	5.29341		15	1.70403	1.017359	2.854172	0.0428304		38	1.174385	.848641	1.625163	0.332145		42	1.232223	.905749	1.676373	0.183638	0.4706
PLA2G4A	Non-Hodgkin lymphoma	204	1.028692	.8950994	1.182223	0.690216	0.158851		204	1.028692	.8950994	1.182223	0.690216	0.158851		47	1.121863	.8415188	1.495602	0.433146		63	1.255713	.9785945	1.611307	0.0734736		94	.8596457	.6996425	1.05624	0.150079	0.0571
PLA2G4A	Diffuse lymphoma	104	1.097732	.9037773	1.333309	0.347203	0.883653		104	1.097732	.9037773	1.333309	0.347203	0.883653		23	1.214872	.8055376	1.83221	0.353175		31	1.045132	.7331344	1.489905	0.807222		50	1.080273	.815061	1.431783	0.591119	0.8521
PLA2G4A	Esophageal Cancer	98	1.055492	.8637908	1.289737	0.597417	0.278909		98	1.042311	.8537833	1.272468	0.683944	0.16572		24	1.170159	.7847294	1.744898	0.440809		31	1.117459	.7839618	1.592827	0.53915		43	.9206629	.6801959	1.246141	0.592509	0.5726
PLA2G4A	Esophageal adenocarcinoma	76	1.180318	.9407107	1.480954	0.152138	2.05068		76	1.179581	.9397944	1.480548	0.154323	2.02899		18	1.306493	.8237661	2.072097	0.255912		25	1.300145	.8753046	1.931188	0.193526		33	1.026858	.7258881	1.452617	0.880954	0.5962
PLA2G4A	Oral Cancer	99	.9599664	.7864177	1.171814	0.687997	0.161262		99	.939278	.7710914	1.144149	0.533755	0.387238		19	1.038496	.661935	1.629275	0.869424		29	.8878033	.6154864	1.280604	0.524322		51	.9256396	.70304	1.21872	0.581925	0.8647
PLA2G4A	Ovarian Cancer	87	1.031338	.8319834	1.278461	0.778282	0.079275		87	1.013453	.8148428	1.260472	0.904422	0.0144184		31	.7974086	.5549126	1.145875	0.221011		28	1.210024	.8242832	1.77628	0.330383		28	1.139581	.7799354	1.665067	0.499463	0.2393
PLA2G4A	Pancreatic Cancer	105	1.06032	.8724824	1.288597	0.556031	0.346624		105	1.054271	.8673697	1.281446	0.595545	0.281767		19	.8263151	.5211594	1.310149	0.417224		26	1.015606	.681651	1.513172	0.939324		60	1.162209	.8981209	1.503951	0.253051	0.4371
PLA2G4A	Prostate cancer	1135	1.001877	.9445419	1.062693	0.950264	0.00389075		1135	.9997773	.9425228	1.06051	0.994095	5.47703e-05		238	.9925926	.8730048	1.128562	0.909626		367	1.022618	.9218819	1.134361	0.672512		530	.9874563	.9056691	1.076629	0.774757	0.8722
PLA2G4A	Rectal Cancer	170	1.005122	.8632258	1.170342	0.947544	0.00432852		170	.9991126	.8581877	1.163179	0.990869	0.000130959		31	1.304769	.9160943	1.858348	0.140403		61	.8868867	.6860616	1.146498	0.359488		78	.9773659	.7817907	1.221867	0.840721	0.2175
PLA2G4A	Stomach Cancer	69	1.171872	.9240618	1.48614	0.190727	1.71199		69	1.170534	.9234126	1.48379	0.193117	1.69368		11	1.379254	.7636864	2.490997	0.286381		22	.9338709	.6119699	1.425094	0.75104		36	1.274568	.9177357	1.770143	0.147701	0.4380
PLA2G4A	Thyroid Cancer	43	1.058899	.7835093	1.431082	0.709595	0.138682		43	1.048031	.775906	1.415595	0.759723	0.0935407		10	1.097706	.5940525	2.028371	0.766029		16	.727765	.4439433	1.193039	0.207642		17	1.435049	.8861235	2.324017	0.141982	0.1537
PLA2G4A	Uterine Cancer	140	.9583703	.809103	1.135175	0.622552	0.242298		140	.9464504	.7990773	1.121003	0.523929	0.406151		36	.8613903	.6148786	1.206731	0.385689		42	.8281526	.6081619	1.127721	0.231325		62	1.103838	.8553181	1.424568	0.447784	0.2992
PLA2G7	Bladder Cancer	102	1.022871	.832378	1.256959	0.829715	0.046254		102	1.015825	.8266627	1.248273	0.881281	0.022304		23	1.055135	.6802486	1.636624	0.810617		29	1.135732	.7682636	1.678965	0.523365		50	.9500839	.7085659	1.273924	0.732226	0.7642
PLA2G7	Brain Cancer	68	1.319171	1.009506	1.723826	0.0424306	4.11794		68	1.319171	1.009506	1.723826	0.0424306	4.11794		18	.9558085	.5862391	1.558357	0.856195		25	1.275643	.8208281	1.982468	0.279143		25	1.793288	1.141427	2.817424	0.011282	0.1768
PLA2G7	Breast Cancer	766	.9706446	.8991716	1.047799	0.44517	0.58292		766	.9804375	.9078736	1.058801	0.61456	0.253588		191	1.08059	.9221068	1.266312	0.338154		276	.8934666	.7892679	1.011422	0.0750008		299	1.011593	.8939461	1.144723	0.855014	0.1462
PLA2G7	Colon Cancer	361	1.015357	.9083299	1.134995	0.788571	0.0719134		361	1.024326	.9153205	1.146313	0.675454	0.175288		70	.7871201	.6223339	.9955396	0.0457966		112	1.115495	.9070405	1.371855	0.300412		179	1.087409	.9257755	1.277263	0.30743	0.0497
PLA2G7	Colorectal Cancer	533	.9916265	.9053137	1.086168	0.856384	0.0327536		533	.9950945	.9076238	1.090995	0.91657	0.0109737		101	.8327926	.6808047	1.018711	0.0751331		175	.9936922	.8456627	1.167633	0.938714		257	1.074296	.9394608	1.228484	0.294948	0.1194
PLA2G7	Head and neck Cancer	121	1.100895	.9061515	1.337492	0.333157	0.936588		121	1.100468	.9046746	1.338637	0.338188	0.91729		25	1.004284	.6679765	1.509914	0.983606		33	1.085063	.7481584	1.573681	0.666915		63	1.169875	.8842443	1.547771	0.271953	0.8271
PLA2G7	Kidney Cancer	124	1.138514	.9371665	1.383121	0.191408	1.70675		124	1.111877	.9168669	1.348365	0.281105	1.16174		19	.8233112	.5143476	1.317866	0.417933		42	1.089606	.7853163	1.511799	0.607532		63	1.245697	.9438683	1.644043	0.120688	0.3287
PLA2G7	Leukemia	128	.9750897	.8112165	1.172067	0.788151	0.0722067		128	.9757942	.8119944	1.172637	0.793819	0.0683063		26	.9176186	.6124844	1.374768	0.676807		43	1.175809	.8463891	1.633441	0.334238		59	.8841435	.6791188	1.151065	0.360304	0.3943
PLA2G7	Lip,oral cavity Cancer	48	1.053557	.7738556	1.434352	0.740333	0.109834		48	1.087387	.7948299	1.487627	0.60033	0.274499		10	.8811808	.447019	1.737017	0.714881		14	.8083718	.4690041	1.393304	0.443752		24	1.413703	.885849	2.256091	0.14658	0.2600
PLA2G7	Liver Cancer	53	1.05398	.7856469	1.413961	0.725815	0.122989		53	1.077068	.8018301	1.446785	0.621945	0.243144		10	1.265439	.6214324	2.576847	0.516449		15	1.258042	.7162189	2.209757	0.42447		28	.9544462	.6431737	1.416363	0.816917	0.6540
PLA2G7	Lung Cancer	385	1.03584	.9315068	1.151859	0.515639	0.422608		385	1.012364	.9117556	1.124075	0.818014	0.0529459		80	1.033089	.8224891	1.297614	0.779575		113	1.03153	.8487721	1.25364	0.755036		192	.994567	.8577472	1.153211	0.942485	0.9414
PLA2G7	Lung adenocarcinoma	147	1.015165	.8559238	1.204033	0.862733	0.0298932		147	.9956359	.840164	1.179878	0.959733	0.00254908		26	1.110481	.7396273	1.667284	0.613286		40	.7654403	.5604848	1.045343	0.092748		81	1.108329	.8772758	1.400237	0.388535	0.1482
PLA2G7	Lung squamous cell carcinoma	64	1.04299	.8031971	1.354373	0.752164	0.0997217		64	1.017402	.7864999	1.316092	0.895492	0.0172549		15	.8613637	.5083295	1.45958	0.579151		17	1.310914	.7679022	2.237908	0.321133		32	.9918852	.69342	1.418817	0.964417	0.5318
PLA2G7	Lung small cell carcinoma	41	1.001029	.7223727	1.387178	0.995069	3.81922e-05		41	.9472634	.6897415	1.300934	0.737851	0.112024		8	1.00783	.4957931	2.048678	0.982809		18	.9436305	.5900346	1.509129	0.808638		15	.9035783	.5272132	1.548622	0.712233	0.9715
PLA2G7	Melanoma	288	1.074592	.9462069	1.220396	0.267777	1.2281		288	1.069612	.9415651	1.215072	0.300936	1.07004		58	1.159417	.8705007	1.544224	0.311756		91	.9371603	.7500179	1.170998	0.567972		139	1.124343	.9347992	1.35232	0.213429	0.3801
PLA2G7	Multiple myeloma	97	1.060818	.8552134	1.315853	0.591193	0.288484		97	1.060818	.8552134	1.315853	0.591193	0.288484		15	1.122105	.6425393	1.959599	0.685479		38	.8398176	.6067952	1.162326	0.292434		44	1.296246	.9315779	1.803663	0.123693	0.1798
PLA2G7	Non-Hodgkin lymphoma	203	.9880925	.8524148	1.145366	0.873703	0.0252673		203	.9880925	.8524148	1.145366	0.873703	0.0252673		45	1.153937	.8338645	1.596868	0.387681		63	1.051683	.8049548	1.374035	0.711823		95	.8862974	.7190458	1.092452	0.257955	0.3461
PLA2G7	Diffuse lymphoma	103	.8829193	.7224156	1.079083	0.223819	1.47972		103	.8829193	.7224156	1.079083	0.223819	1.47972		22	1.439378	.8967859	2.310259	0.131375		31	.784794	.5493711	1.121103	0.182941		50	.7857723	.5961998	1.035623	0.0869927	0.0746
PLA2G7	Esophageal Cancer	97	1.094278	.8806618	1.359709	0.416171	0.661102		97	1.085756	.87538	1.346691	0.454013	0.560615		24	1.067857	.6969385	1.636183	0.762987		30	1.303366	.8717955	1.948579	0.196603		43	.9677828	.7055694	1.327443	0.839047	0.5207
PLA2G7	Esophageal adenocarcinoma	75	1.188137	.924771	1.526506	0.177571	1.81784		75	1.180824	.9198479	1.515843	0.192119	1.70129		18	1.103165	.6658791	1.827618	0.703064		24	1.709488	1.080031	2.705801	0.0221043		33	.9547123	.6647513	1.371153	0.80187	0.1434
PLA2G7	Oral Cancer	99	1.155452	.9296516	1.436097	0.192766	1.69635		99	1.164938	.9349203	1.451546	0.173722	1.85053		19	1.111326	.6827274	1.808987	0.671112		29	1.077919	.724301	1.604181	0.711465		51	1.266107	.9238606	1.73514	0.142259	0.7999
PLA2G7	Ovarian Cancer	86	1.013717	.8071511	1.273147	0.906716	0.0137316		86	1.055995	.8354944	1.334688	0.648442	0.20787		32	1.107252	.7529742	1.62822	0.604566		27	.7298037	.5040555	1.056656	0.0952942		27	1.323595	.8604304	2.036078	0.202006	0.0965
PLA2G7	Pancreatic Cancer	103	.973367	.7932136	1.194437	0.796019	0.0668237		103	.9675888	.7892326	1.186251	0.751283	0.100456		19	.6859478	.4432362	1.061566	0.0906803		25	1.134777	.7439322	1.730962	0.557276		59	1.024655	.7798558	1.346298	0.861189	0.2125
PLA2G7	Prostate cancer	1123	.942574	.8860355	1.00272	0.0609458	3.51146		1123	.9372953	.8811008	.9970737	0.0400856	4.21426		235	.8960223	.783623	1.024544	0.108404		367	.9656491	.8663592	1.076318	0.527764		521	.937355	.8558779	1.026589	0.163206	0.6965
PLA2G7	Rectal Cancer	172	.9449705	.80677	1.106845	0.482915	0.492273		172	.938805	.800245	1.101356	0.438313	0.600696		31	.9619464	.6590188	1.404119	0.840656		63	.8200663	.6344044	1.060063	0.129871		78	1.04515	.8204694	1.331359	0.720642	0.3992
PLA2G7	Stomach Cancer	68	.9773102	.7607602	1.255501	0.857479	0.0322507		68	.9749131	.7604125	1.249921	0.841168	0.0401599		11	1.063953	.5557695	2.036809	0.851583		22	1.917123	1.188719	3.091867	0.0076102		35	.6960244	.5317922	.9109762	0.00831565	0.0012
PLA2G7	Thyroid Cancer	42	1.119358	.7997156	1.566759	0.511034	0.431949		42	1.095984	.7853713	1.529442	0.589861	0.290562		10	1.37859	.6777347	2.80421	0.3755		15	.9119384	.5310956	1.565879	0.738234		17	1.143913	.676787	1.933454	0.6156	0.6471
PLA2G7	Uterine Cancer	138	.9918464	.8266359	1.190076	0.929823	0.00775587		138	.9927147	.830034	1.18728	0.93618	0.0064116		36	.9935842	.6946362	1.421189	0.971884		42	.9891518	.7147292	1.36894	0.947544		60	1.003012	.7660403	1.313291	0.982551	0.9978
PLAT	Bladder Cancer	103	1.132187	.9169594	1.397934	0.248463	1.33192		103	1.070524	.8554208	1.339716	0.551536	0.354573		24	1.065641	.6728098	1.687834	0.786419		29	1.026408	.674267	1.562456	0.903233		50	1.09067	.7878044	1.509969	0.601021	0.9752
PLAT	Brain Cancer	72	.8433104	.6574229	1.081758	0.179793	1.79934		72	.8433104	.6574229	1.081758	0.179793	1.79934		18	1.012433	.6185655	1.657094	0.960796		29	.7720786	.5206166	1.144999	0.198262		25	.8090407	.5299624	1.235082	0.326217	0.6846
PLAT	Breast Cancer	767	1.051455	.9724632	1.136863	0.207958	1.58558		767	.9991694	.9176935	1.087879	0.984724	0.000366591		191	1.097536	.9266441	1.299944	0.281155		279	1.035281	.8992475	1.191892	0.629514		297	.9066035	.7905285	1.039722	0.160707	0.1863
PLAT	Colon Cancer	361	.9921798	.8860804	1.110984	0.891776	0.0185116		361	.9652822	.8526764	1.092759	0.576623	0.311727		73	.8328822	.6346875	1.092967	0.187225		113	.9427192	.7551981	1.176803	0.602177		175	1.045802	.874566	1.250566	0.623509	0.3778
PLAT	Colorectal Cancer	531	1.055697	.961868	1.158679	0.25374	1.30259		531	1.029426	.9293544	1.140274	0.578331	0.308941		104	1.024433	.8133104	1.290359	0.837568		175	.9488404	.7944334	1.133258	0.562248		252	1.094116	.9428465	1.269654	0.236108	0.4831
PLAT	Head and neck Cancer	121	1.196094	.9863728	1.450406	0.0686879	3.3141		121	1.096104	.8932323	1.345052	0.379547	0.772168		24	1.190614	.7595634	1.866284	0.446793		31	.8897359	.5926705	1.3357	0.573025		66	1.171775	.8885584	1.545263	0.261457	0.5050
PLAT	Kidney Cancer	126	1.08175	.8935401	1.309604	0.420387	0.649234		126	.9613657	.7843932	1.178266	0.704257	0.144081		19	1.096744	.6453454	1.863882	0.732881		45	1.073504	.7639102	1.508569	0.682838		62	.8616517	.6453732	1.15041	0.312604	0.5514
PLAT	Leukemia	129	1.032278	.8544597	1.2471	0.741897	0.108467		129	1.023271	.84637	1.237147	0.812227	0.0564317		26	.9891849	.6479287	1.510177	0.959826		43	1.017278	.7309145	1.415835	0.919106		60	1.038131	.786078	1.371005	0.791995	0.9823
PLAT	Lip,oral cavity Cancer	47	1.150058	.8412862	1.572155	0.380755	0.768262		47	1.071491	.7674252	1.496033	0.685118	0.164422		9	1.222736	.5670164	2.636754	0.608032		13	.7950276	.4193345	1.507314	0.482193		25	1.239319	.7865116	1.952816	0.355049	0.5153
PLAT	Liver Cancer	54	1.616558	1.225925	2.131662	0.00066572	11.5826		54	1.501625	1.112727	2.026442	0.00785084	7.06719		10	1.105559	.5337676	2.289876	0.78707		15	1.433322	.8156407	2.51877	0.210745		29	1.711089	1.159056	2.526042	0.00687844	0.5681
PLAT	Lung Cancer	387	1.219861	1.094288	1.359845	0.000336284	12.8566		387	1.049162	.9415909	1.169022	0.384559	0.756077		80	1.242272	.9784065	1.577299	0.0749498		114	.9659953	.7936064	1.175831	0.730131		193	1.029888	.8827972	1.201487	0.707998	0.2649
PLAT	Lung adenocarcinoma	147	1.135741	.9512086	1.356071	0.159422	1.9797		147	1.001268	.8394086	1.194337	0.988764	0.000198319		25	1.209916	.7788196	1.879636	0.396556		41	.767058	.5528878	1.064191	0.112393		81	1.095548	.8633087	1.390263	0.452805	0.1495
PLAT	Lung squamous cell carcinoma	65	1.216204	.9321622	1.586797	0.149212	2.08029		65	1.032159	.7950148	1.34004	0.812153	0.056477		16	1.233463	.7223502	2.106223	0.442136		17	1.153306	.6992697	1.90215	0.576354		32	.8786701	.6089675	1.26782	0.489289	0.5089
PLAT	Lung small cell carcinoma	41	1.261991	.9061351	1.757598	0.168584	1.89549		41	1.033774	.7414176	1.441413	0.844725	0.0383583		8	1.595853	.7053014	3.610862	0.26189		18	.9987214	.606549	1.644458	0.995988		15	.8884922	.5093307	1.549913	0.67708	0.4993
PLAT	Melanoma	289	.9774253	.8613563	1.109135	0.723325	0.125329		289	.9827728	.8659045	1.115414	0.787913	0.0723725		58	1.165685	.8821144	1.540415	0.281041		92	.8788907	.7015901	1.100997	0.261444		139	.9826993	.8186367	1.179642	0.851457	0.3035
PLAT	Multiple myeloma	96	.9273134	.7433656	1.15678	0.503531	0.447487		96	.9273134	.7433656	1.15678	0.503531	0.447487		15	1.049913	.6005781	1.835427	0.864295		37	.8941356	.6265369	1.276028	0.537457		44	.9226334	.6654335	1.279245	0.629136	0.8912
PLAT	Non-Hodgkin lymphoma	202	.8872783	.762684	1.032227	0.121353	2.39978		202	.8872783	.762684	1.032227	0.121353	2.39978		46	.888207	.6464785	1.220322	0.464507		63	.8659991	.6613131	1.134038	0.295694		93	.8986242	.7192695	1.122702	0.346688	0.9786
PLAT	Diffuse lymphoma	101	.8444739	.6820673	1.045551	0.120852	2.40624		101	.8444739	.6820673	1.045551	0.120852	2.40624		22	.9942196	.6259842	1.579069	0.980406		31	.7446525	.5092596	1.08885	0.128291		48	.8509886	.6264048	1.156092	0.302002	0.6371
PLAT	Esophageal Cancer	98	1.557277	1.265526	1.916287	2.854e-05	17.5127		98	1.433245	1.147382	1.790328	0.0015178	10.0569		24	.9859252	.6204228	1.566752	0.952171		31	1.586	1.091278	2.305	0.015611		43	1.614306	1.159095	2.248292	0.00460433	0.1937
PLAT	Esophageal adenocarcinoma	76	1.621535	1.284849	2.046447	4.68621e-05	16.571		76	1.543167	1.201886	1.981357	0.000669017	11.5734		18	1.259934	.7425548	2.137801	0.391699		25	1.771562	1.183751	2.65126	0.00543565		33	1.53818	1.042984	2.26849	0.0298348	0.6026
PLAT	Oral Cancer	100	1.151189	.930728	1.42387	0.194255	1.68505		100	1.063734	.8482061	1.334027	0.59276	0.286055		18	1.319622	.7817702	2.227512	0.299134		28	.9351573	.6097649	1.434191	0.758645		54	1.05814	.7772278	1.440583	0.719596	0.6063
PLAT	Ovarian Cancer	85	1.081636	.8556119	1.367369	0.511734	0.43052		85	1.103967	.8530353	1.428714	0.452176	0.565191		31	1.037303	.6832368	1.574854	0.863501		28	1.0728	.6807913	1.690531	0.762		26	1.211807	.7757762	1.892912	0.398536	0.8745
PLAT	Pancreatic Cancer	104	1.1018	.8921543	1.360711	0.367984	0.810462		104	1.043589	.8327581	1.307795	0.71098	0.1373		19	.8848391	.5230491	1.496877	0.648298		26	.9616543	.6105439	1.51468	0.866043		59	1.146133	.8487895	1.54764	0.373419	0.6451
PLAT	Prostate cancer	1135	.9723428	.912658	1.035931	0.385521	0.753023		1135	.973965	.9107405	1.041579	0.441095	0.593433		238	.9082603	.7852727	1.05051	0.194909		362	.9388721	.8335855	1.057457	0.298628		535	1.029592	.9335261	1.135544	0.559527	0.2885
PLAT	Rectal Cancer	170	1.20275	1.021687	1.4159	0.0265747	4.91823		170	1.17675	.9840824	1.407138	0.0744111	3.18293		31	1.651519	1.109055	2.459317	0.013532		62	.9550802	.7105757	1.283717	0.760662		77	1.212342	.9286275	1.582736	0.156895	0.0934
PLAT	Stomach Cancer	67	1.349207	1.045643	1.740899	0.0212694	5.30458		67	1.366902	1.041499	1.793974	0.0242542	5.07636		10	1.130092	.5512138	2.316902	0.738471		22	1.648833	1.058639	2.568061	0.0269645		35	1.268851	.8661477	1.858786	0.221592	0.5763
PLAT	Thyroid Cancer	43	.8657012	.6243188	1.20041	0.387195	0.747734		43	.7511779	.5334797	1.057713	0.101292	2.68507		10	.5329412	.2725629	1.042058	0.0658349		16	.7392927	.4205631	1.299576	0.293942		17	.938938	.5389444	1.635798	0.823965	0.4434
PLAT	Uterine Cancer	138	1.471322	1.234263	1.753912	1.64731e-05	18.5589		138	1.200229	.9832562	1.465081	0.0728149	3.2184		35	1.438609	.9716109	2.130067	0.0693485		42	1.133001	.7894112	1.626136	0.498206		61	1.124135	.8325874	1.517774	0.444934	0.5772
PLAU	Bladder Cancer	102	.9419079	.7591455	1.16867	0.586598	0.295689		102	.9221272	.7412243	1.147181	0.466844	0.529437		23	1.102987	.7440717	1.635032	0.625507		29	1.05782	.7780378	1.438212	0.719867		50	.7450261	.5384885	1.030781	0.0755786	0.2049
PLAU	Brain Cancer	68	.9109652	.6974893	1.189778	0.493673	0.468512		68	.9109652	.6974893	1.189778	0.493673	0.468512		18	.8789	.5235537	1.475427	0.625275		25	.815028	.519805	1.277923	0.37277		25	1.042333	.6871735	1.581055	0.845354	0.7215
PLAU	Breast Cancer	766	.9467064	.8757336	1.023431	0.168376	1.89734		766	.9688851	.8962684	1.047385	0.426481	0.632388		191	1.021582	.878808	1.187551	0.781015		276	.9250432	.809819	1.056662	0.250993		299	.9741891	.8609678	1.102299	0.678259	0.6224
PLAU	Colon Cancer	361	.9417704	.8401271	1.055711	0.303211	1.06002		361	.9492788	.8466624	1.064332	0.372503	0.795296		70	.9397233	.7257661	1.216755	0.637187		112	.8988888	.7279015	1.110042	0.32208		179	.9872481	.8424702	1.156906	0.87397	0.7804
PLAU	Colorectal Cancer	533	1.030822	.9437736	1.1259	0.500064	0.454801		533	1.04152	.9535976	1.137548	0.365963	0.817327		101	1.126652	.9481889	1.338705	0.175317		175	1.018058	.8678782	1.194224	0.826046		257	1.021984	.8980149	1.163067	0.741706	0.6228
PLAU	Head and neck Cancer	121	1.059502	.8815261	1.27341	0.537889	0.379466		121	1.042509	.8644161	1.257293	0.663158	0.189711		25	1.097178	.7590588	1.585909	0.621745		33	.9954907	.6909662	1.434226	0.980646		63	1.040885	.7995917	1.354993	0.765854	0.9345
PLAU	Kidney Cancer	124	1.017956	.8433309	1.22874	0.852958	0.034353		124	1.011772	.8354962	1.22524	0.90462	0.0143585		19	.9915537	.6049615	1.625192	0.97316		42	1.060598	.7669871	1.466607	0.722015		63	.9872407	.7530478	1.294266	0.925945	0.9422
PLAU	Leukemia	128	.9970661	.8294383	1.198571	0.975041	0.000978815		128	.9963114	.8292745	1.196994	0.968516	0.00155782		26	1.165076	.8230879	1.649157	0.3888		43	.8984183	.6439703	1.253405	0.528359		59	.9928301	.7566453	1.302739	0.958597	0.5661
PLAU	Lip,oral cavity Cancer	48	1.155539	.8936679	1.494147	0.270216	1.21565		48	1.154079	.9044705	1.472571	0.249126	1.3282		10	.8271985	.417005	1.640885	0.58723		14	1.095671	.6701535	1.791372	0.715664		24	1.285672	.9839672	1.679885	0.0655461	0.4695
PLAU	Liver Cancer	53	1.387911	1.260702	1.527955	2.33572e-11	44.6669		53	1.380419	1.250423	1.523929	1.67373e-10	40.8147		10	1.539563	1.172571	2.021417	0.00189733		15	1.489024	1.287015	1.722741	8.69698e-08		28	1.297713	1.066481	1.57908	0.00924624	0.4696
PLAU	Lung Cancer	385	1.101449	1.002665	1.209965	0.0438546	4.06215		385	1.08023	.9824473	1.187744	0.1109	2.54135		80	1.162677	.9703309	1.393152	0.102354		113	1.145185	.9848409	1.331636	0.0781561		192	.9935724	.854211	1.15567	0.933353	0.3098
PLAU	Lung adenocarcinoma	147	1.007545	.847659	1.197589	0.932052	0.00726986		147	.9910808	.8330932	1.179029	0.919455	0.0102254		26	1.153551	.8132643	1.636219	0.423155		40	1.012519	.7265181	1.411107	0.941438		81	.9280586	.7299053	1.180006	0.542353	0.6011
PLAU	Lung squamous cell carcinoma	64	1.311736	1.160683	1.482446	1.37924e-05	18.8976		64	1.296778	1.137744	1.478042	9.89575e-05	15.1565		15	1.421291	.8374695	2.412108	0.19267		17	1.494101	1.169688	1.908489	0.0013048		32	1.277818	1.03761	1.573633	0.0210286	0.6280
PLAU	Lung small cell carcinoma	41	1.110968	.8437172	1.462873	0.453532	0.561811		41	1.085891	.8159356	1.445163	0.57204	0.319282		8	1.150555	.5779438	2.290496	0.689728		18	1.116749	.7038823	1.771785	0.63915		15	.9508451	.5367901	1.684283	0.862818	0.8872
PLAU	Melanoma	288	.9329627	.8203217	1.061071	0.290514	1.11724		288	.9372057	.8236345	1.066437	0.325118	0.968247		58	.9912959	.7509964	1.308485	0.950785		91	.8646064	.6834223	1.093825	0.225314		139	.9640052	.8017279	1.159129	0.69669	0.7055
PLAU	Multiple myeloma	97	1.217208	1.062355	1.394631	0.00463678	8.01593		97	1.217208	1.062355	1.394631	0.00463678	8.01593		15	1.432003	1.205522	1.701033	4.35375e-05		38	1.179621	.9152478	1.520359	0.201979		44	1.067115	.7955002	1.431469	0.664704	0.1744
PLAU	Non-Hodgkin lymphoma	203	1.116309	.9825035	1.268337	0.091219	2.85273		203	1.116309	.9825035	1.268337	0.091219	2.85273		45	1.265881	1.060775	1.510644	0.00894512		63	1.019214	.7809572	1.330159	0.888588		95	1.06868	.8745757	1.305864	0.516006	0.2973
PLAU	Diffuse lymphoma	103	1.152299	.9803113	1.354461	0.0856409	2.95446		103	1.152299	.9803113	1.354461	0.0856409	2.95446		22	1.259907	1.008978	1.573241	0.0414661		31	1.092871	.7550118	1.58192	0.637889		50	1.095434	.850452	1.410987	0.480343	0.6645
PLAU	Esophageal Cancer	97	1.108461	.9099016	1.35035	0.306569	1.0454		97	1.070167	.8714139	1.314252	0.517676	0.418522		24	1.313463	.9871692	1.747608	0.0612986		30	.9086311	.6054539	1.363622	0.643653		43	1.004867	.7247229	1.393301	0.976773	0.2694
PLAU	Esophageal adenocarcinoma	75	1.125936	.9079852	1.396202	0.27988	1.16767		75	1.115032	.8917806	1.394174	0.339481	0.912391		18	1.378576	1.041818	1.824186	0.0246627		24	1.043244	.6823468	1.595023	0.845046		33	.960936	.656324	1.406924	0.83769	0.2697
PLAU	Oral Cancer	99	1.070877	.8763991	1.30851	0.503055	0.448485		99	1.059154	.8644094	1.297774	0.579312	0.307348		19	1.07732	.696825	1.665579	0.737605		29	.9888944	.6709071	1.457597	0.955007		51	1.087085	.8232374	1.435495	0.556083	0.9233
PLAU	Ovarian Cancer	86	1.07752	.8830044	1.314884	0.462323	0.540265		86	1.058032	.8660801	1.292526	0.580749	0.305025		32	.9916496	.6830049	1.439768	0.964842		27	.9626481	.6355816	1.458021	0.857372		27	1.159909	.8966365	1.500484	0.258755	0.6751
PLAU	Pancreatic Cancer	103	.8441652	.6775164	1.051805	0.131089	2.27956		103	.8378558	.6723353	1.044125	0.115156	2.482		19	.7036983	.4189006	1.182121	0.18425		25	.9062301	.591052	1.389477	0.651602		59	.8606669	.6446718	1.14903	0.308809	0.7425
PLAU	Prostate cancer	1123	.9778274	.9169168	1.042784	0.494427	0.466878		1123	.9804825	.919163	1.045893	0.549714	0.357829		235	1.01529	.8868257	1.162364	0.82599		367	1.038032	.9321576	1.155932	0.496476		521	.9200254	.8345097	1.014304	0.0940081	0.2265
PLAU	Rectal Cancer	172	1.179541	1.053605	1.32053	0.00415172	8.21624		172	1.195669	1.068838	1.337551	0.00178679	9.75661		31	1.330724	1.125962	1.572722	0.000803402		63	1.19256	.9807721	1.450082	0.0775071		78	1.099742	.884605	1.367199	0.391993	0.3756
PLAU	Stomach Cancer	68	1.193783	1.009273	1.412024	0.0386669	4.27544		68	1.192066	.994779	1.428479	0.0570072	3.62238		11	1.200159	.6566621	2.193488	0.553181		22	1.268428	1.042629	1.543127	0.0174379		35	1.065098	.7646189	1.48366	0.709192	0.6731
PLAU	Thyroid Cancer	42	.6145792	.4349784	.8683365	0.00577123	7.62038		42	.620666	.4388801	.8777481	0.00698833	7.27597		10	.672339	.3280286	1.37805	0.278275		15	.4251199	.2396913	.7539986	0.00343606		17	.8148326	.4748498	1.398236	0.457326	0.2596
PLAU	Uterine Cancer	138	1.016435	.8535608	1.210387	0.854842	0.0334685		138	1.000229	.8395126	1.191714	0.997953	6.58131e-06		36	.8439631	.5828329	1.222089	0.369108		42	1.062376	.7952158	1.419292	0.682217		60	1.056588	.8205722	1.360487	0.669549	0.5646
PLAUR	Bladder Cancer	100	1.156472	.9468235	1.412542	0.154296	2.02926		100	1.022665	.8205126	1.274621	0.841913	0.0397794		24	1.027865	.6562509	1.609911	0.904442		26	1.007733	.6646191	1.527982	0.971065		50	1.023988	.7429677	1.411302	0.884849	0.9975
PLAUR	Brain Cancer	70	1.064019	.8310126	1.362357	0.622671	0.242132		70	1.064019	.8310126	1.362357	0.622671	0.242132		17	1.039191	.6415531	1.683286	0.87586		28	1.310015	.907044	1.892013	0.149931		25	.8304841	.5315314	1.297579	0.414604	0.2990
PLAUR	Breast Cancer	756	1.065373	.9843171	1.153103	0.116777	2.46002		756	1.060806	.9779945	1.15063	0.154619	2.02608		191	1.085047	.9259205	1.27152	0.313092		274	1.102511	.9639239	1.261024	0.154483		291	1.000932	.8763826	1.143182	0.989038	0.5692
PLAUR	Colon Cancer	354	1.06315	.9507696	1.188813	0.282688	1.15412		354	1.09192	.9667721	1.233267	0.156813	2.0047		70	1.094332	.8351744	1.433907	0.513279		108	1.248551	1.007188	1.547753	0.0428354		176	1.008227	.845772	1.201886	0.927175	0.3198
PLAUR	Colorectal Cancer	518	1.042517	.9504521	1.143499	0.377407	0.77913		518	1.03716	.9377695	1.147083	0.47778	0.503925		99	.9982334	.7929627	1.256642	0.987989		168	1.202877	1.013247	1.427996	0.0348313		251	.953483	.8231871	1.104402	0.525185	0.1209
PLAUR	Head and neck Cancer	120	1.499849	1.279304	1.758414	5.87322e-07	24.9534		120	1.099588	.9101217	1.328497	0.325158	0.968087		25	.8866265	.5733651	1.37104	0.588472		32	1.526796	1.103497	2.112473	0.0106353		63	.9834391	.7511794	1.287512	0.903303	0.0641
PLAUR	Kidney Cancer	123	1.440604	1.221682	1.698757	1.41969e-05	18.8425		123	1.334089	1.10588	1.60939	0.00260062	9.06842		19	1.483703	.925129	2.379533	0.101618		43	1.331607	.9670942	1.83351	0.0792712		61	1.283074	.9827834	1.67512	0.0669063	0.8712
PLAUR	Leukemia	126	1.184404	.990302	1.41655	0.0638468	3.43453		126	1.177167	.9709361	1.427202	0.0969497	2.75502		26	1.136124	.7430058	1.737237	0.555858		42	1.258898	.9065814	1.748133	0.169294		58	1.143743	.8568569	1.526681	0.362028	0.8937
PLAUR	Lip,oral cavity Cancer	47	1.394616	1.066188	1.824214	0.0151929	5.89396		47	1.136957	.836198	1.545891	0.412901	0.670431		10	.8659333	.4173535	1.796656	0.699091		14	1.548113	.9398086	2.55015	0.0861278		23	1.013979	.6395637	1.607586	0.95292	0.3282
PLAUR	Liver Cancer	53	1.57168	1.238717	1.994143	0.000197341	13.8562		53	1.601528	1.229549	2.086043	0.000478825	12.1964		10	1.534153	.8087416	2.910231	0.190149		14	1.997641	1.259075	3.169447	0.00330153		29	1.488527	1.020194	2.171853	0.0390474	0.6083
PLAUR	Lung Cancer	373	1.945355	1.797362	2.105534	4.82201e-61	271.705		373	1.365374	1.236036	1.508245	8.60159e-10	37.6187		78	1.618159	1.319429	1.984525	3.80015e-06		111	1.25471	1.045629	1.505599	0.0146989		184	1.324271	1.144364	1.532461	0.000163197	0.1608
PLAUR	Lung adenocarcinoma	144	1.799919	1.571835	2.0611	1.86954e-17	72.2776		144	1.370026	1.161834	1.615525	0.000181416	14.0144		24	1.912823	1.359453	2.691444	0.000197331		40	1.220684	.8842051	1.685207	0.225517		80	1.259734	1.002186	1.583469	0.0478527	0.0965
PLAUR	Lung squamous cell carcinoma	60	2.163586	1.795248	2.607497	5.26284e-16	65.6954		60	1.389354	1.091554	1.7684	0.00754663	7.13802		16	1.445763	.8928775	2.341005	0.133829		16	1.102571	.6871349	1.769177	0.685682		28	1.542851	1.094278	2.175304	0.0133618	0.5216
PLAUR	Lung small cell carcinoma	39	1.996622	1.559108	2.55691	4.27365e-08	30.0211		39	1.162071	.8478129	1.592815	0.35046	0.871792		8	1.089751	.5634244	2.107751	0.79844		17	1.147578	.7126173	1.848025	0.571227		14	1.197451	.6922335	2.071396	0.519283	0.9770
PLAUR	Melanoma	283	.9770117	.8587871	1.111512	0.723779	0.1249		283	.9921717	.8712071	1.129932	0.905692	0.0140362		58	1.123943	.8591275	1.470385	0.394024		89	1.018709	.8071223	1.285764	0.875995		136	.918061	.7576106	1.112492	0.383055	0.4715
PLAUR	Multiple myeloma	94	1.28124	1.044108	1.572229	0.0176294	5.63261		94	1.28124	1.044108	1.572229	0.0176294	5.63261		15	1.714908	1.103312	2.665528	0.0165355		37	1.267649	.9158568	1.754569	0.152719		42	1.133653	.8208887	1.565581	0.446274	0.3284
PLAUR	Non-Hodgkin lymphoma	203	1.320501	1.151429	1.514398	6.97582e-05	15.8174		203	1.320501	1.151429	1.514398	6.97582e-05	15.8174		46	1.823883	1.426721	2.331604	1.61762e-06		63	1.167359	.9056645	1.50467	0.232141		94	1.178682	.9526022	1.458416	0.130266	0.0137
PLAUR	Diffuse lymphoma	103	1.225637	1.005322	1.494233	0.044171	4.05001		103	1.225637	1.005322	1.494233	0.044171	4.05001		22	1.352175	.891327	2.051299	0.15592		31	1.193936	.8372517	1.702575	0.327606		50	1.181045	.8826907	1.580244	0.262691	0.8625
PLAUR	Esophageal Cancer	95	1.617508	1.353449	1.933085	1.23517e-07	27.9652		95	1.39365	1.131026	1.717255	0.00183502	9.70766		21	1.754048	1.171575	2.626109	0.00635298		31	1.027156	.6897143	1.529691	0.895096		43	1.482134	1.088221	2.018634	0.0125486	0.1611
PLAUR	Esophageal adenocarcinoma	73	1.546423	1.254901	1.905669	4.30637e-05	16.7313		73	1.514269	1.220972	1.87802	0.000158374	14.2699		15	2.084117	1.409322	3.08201	0.000234314		25	1.311412	.8871991	1.938462	0.173927		33	1.37515	.9746028	1.940317	0.0697524	0.1862
PLAUR	Oral Cancer	99	1.436853	1.200601	1.719594	7.66228e-05	15.6398		99	1.060095	.8587401	1.308663	0.587133	0.294844		19	.9058203	.545566	1.503962	0.702187		29	1.557878	1.112722	2.181124	0.00982146		51	.8578506	.6314462	1.165432	0.326726	0.0275
PLAUR	Ovarian Cancer	86	.9636378	.7589556	1.223521	0.761096	0.0924412		86	1.022053	.7896768	1.32281	0.868356	0.0274721		31	.7289687	.4712179	1.127706	0.155586		28	1.280822	.8372675	1.959355	0.253831		27	1.09391	.6860134	1.744338	0.706159	0.1775
PLAUR	Pancreatic Cancer	104	1.020754	.8280663	1.25828	0.84739	0.0370367		104	.9239675	.7379137	1.156932	0.49063	0.475145		18	.9488856	.5544875	1.623813	0.848205		26	.7544192	.482683	1.179135	0.216168		60	1.008306	.7502739	1.355079	0.956262	0.5668
PLAUR	Prostate cancer	1117	.9685383	.9094396	1.031477	0.319658	0.990345		1117	.9752699	.9150468	1.039457	0.441296	0.59291		234	1.072243	.9398938	1.223228	0.299393		361	.9998354	.8940496	1.118138	0.997698		522	.9135132	.8302902	1.005078	0.0634484	0.1367
PLAUR	Rectal Cancer	165	.9958622	.8450798	1.173548	0.960521	0.00245024		165	.9281334	.776902	1.108803	0.411167	0.675424		29	.7946134	.5154042	1.225078	0.297938		60	1.121825	.8456193	1.488249	0.425358		76	.8363795	.6425032	1.088758	0.184198	0.2441
PLAUR	Stomach Cancer	66	1.356368	1.079638	1.704028	0.00884117	6.85463		66	1.329491	1.052948	1.678664	0.0166845	5.72926		10	1.082877	.5634194	2.081259	0.811221		21	1.728538	1.205545	2.478417	0.0029136		35	1.171097	.8310572	1.650269	0.366786	0.2348
PLAUR	Thyroid Cancer	42	.7583209	.5379841	1.068899	0.114212	2.49495		42	.7322573	.5149128	1.041343	0.0828328	3.00842		10	.8162492	.4007344	1.662604	0.575914		15	.8619387	.4824993	1.539771	0.615751		17	.5951559	.3429993	1.032686	0.0649536	0.6261
PLAUR	Uterine Cancer	139	1.038996	.8624654	1.25166	0.687208	0.162124		139	.9072913	.7426072	1.108497	0.341082	0.906361		35	.7105554	.4772578	1.057896	0.0924146		42	.8416321	.5835999	1.21375	0.356026		62	1.102341	.8200745	1.481762	0.518527	0.1947
PLIN1	Bladder Cancer	100	1.14001	.9603817	1.353237	0.134166	2.24363		100	1.14935	.9630695	1.371662	0.122862	2.38045		23	1.021083	.6576192	1.585432	0.925952		28	.9677826	.6235637	1.502017	0.883905		49	1.256213	1.028318	1.534614	0.0255243	0.4567
PLIN1	Brain Cancer	72	.9383758	.7259265	1.213	0.627227	0.235841		72	.9383758	.7259265	1.213	0.627227	0.235841		19	.9343592	.5616201	1.55448	0.793771		28	1.032687	.712925	1.495868	0.864909		25	.8262874	.5103299	1.337862	0.437696	0.7710
PLIN1	Breast Cancer	748	1.0606	.9915729	1.134432	0.0866219	2.93606		748	1.059293	.9864632	1.1375	0.112978	2.51206		185	1.077812	.937837	1.238678	0.291088		271	1.04975	.9332055	1.18085	0.41873		292	1.061785	.9453138	1.192605	0.311875	0.9605
PLIN1	Colon Cancer	351	1.034081	.9317405	1.147663	0.528506	0.397263		351	1.036444	.9298562	1.15525	0.51796	0.417954		69	1.243931	1.037934	1.49081	0.0181256		108	.8041347	.6271227	1.03111	0.0857142		174	1.057036	.9121189	1.224977	0.460944	0.0208
PLIN1	Colorectal Cancer	519	1.058498	.973987	1.150342	0.180532	1.79324		519	1.064181	.9765329	1.159696	0.156054	2.01205		99	1.197208	1.01674	1.409709	0.0308423		168	.9246994	.7723479	1.107103	0.394059		252	1.083493	.9632329	1.218767	0.18158	0.1123
PLIN1	Head and neck Cancer	118	1.113648	.9481642	1.308014	0.189702	1.71993		118	1.160764	.9954548	1.353525	0.0571911	3.61702		24	1.362119	1.06892	1.735742	0.0124586		32	1.314501	1.046011	1.651906	0.0189833		62	.91497	.6789402	1.233054	0.559381	0.0918
PLIN1	Kidney Cancer	121	1.080164	.9116804	1.279785	0.372789	0.794346		121	1.042915	.8693566	1.251123	0.650939	0.204719		18	1.185868	.8034379	1.750331	0.39078		43	.9521607	.6775968	1.337979	0.777607		60	1.057922	.8202022	1.364541	0.66457	0.7063
PLIN1	Leukemia	128	.8728476	.7116328	1.070584	0.191786	1.70385		128	.8705349	.7091513	1.068645	0.185062	1.7565		26	.4981242	.2770535	.895595	0.0198926		41	1.105026	.840079	1.453532	0.475202		61	.8439416	.6225241	1.144112	0.274466	0.0447
PLIN1	Lip,oral cavity Cancer	46	1.299309	1.079934	1.563248	0.00552077	7.70043		46	1.322208	1.106172	1.580435	0.00215093	9.41607		10	1.595344	1.083332	2.349348	0.0180163		13	1.459694	1.10719	1.924427	0.00731813		23	1.160913	.8116619	1.660445	0.413842	0.4546
PLIN1	Liver Cancer	49	1.158591	.9146201	1.467641	0.222392	1.48887		49	1.101191	.8510771	1.424809	0.463388	0.537699		10	1.265709	.8142368	1.96751	0.29514		13	1.115324	.6657315	1.868543	0.678462		26	1.012404	.6891459	1.487292	0.949912	0.7561
PLIN1	Lung Cancer	372	.9762476	.8774041	1.086226	0.658944	0.194809		372	1.022503	.9236765	1.131904	0.667851	0.184126		77	.9996557	.7896812	1.265462	0.997716		108	1.137002	.9629854	1.342464	0.129788		187	.9638993	.827672	1.122548	0.636242	0.3416
PLIN1	Lung adenocarcinoma	140	.9829715	.8272359	1.168026	0.84527	0.0380863		140	1.009927	.8540904	1.194198	0.90803	0.0133457		25	.671189	.3938276	1.143888	0.142716		38	1.330896	1.091309	1.623083	0.00476021		77	.8929166	.6925856	1.151194	0.382247	0.0090
PLIN1	Lung squamous cell carcinoma	62	.9445299	.7199798	1.239114	0.680318	0.169768		62	1.016032	.7879137	1.310196	0.902426	0.0150301		14	1.141444	.6877182	1.894517	0.608822		17	1.019341	.6164556	1.685534	0.940489		31	.9595849	.6590848	1.397093	0.829574	0.8647
PLIN1	Lung small cell carcinoma	40	.8837557	.6229172	1.253817	0.488645	0.479509		40	.9863214	.7156579	1.35935	0.932935	0.00708178		8	1.441434	.8587256	2.419554	0.166475		17	.8539793	.4962538	1.469572	0.568715		15	.7170213	.3654453	1.40683	0.33337	0.2048
PLIN1	Melanoma	277	1.006078	.890273	1.136947	0.922629	0.00943277		277	1.007797	.8920542	1.138558	0.900697	0.0155704		57	1.027608	.789439	1.337632	0.83957		86	1.102772	.910796	1.335214	0.316111		134	.9259917	.7637889	1.122641	0.433882	0.4486
PLIN1	Multiple myeloma	90	1.07757	.8875359	1.308293	0.45042	0.569593		90	1.07757	.8875359	1.308293	0.45042	0.569593		12	1.04149	.6040834	1.795614	0.883702		39	1.103707	.8306726	1.466485	0.496178		39	1.060363	.7826647	1.436592	0.705206	0.9738
PLIN1	Non-Hodgkin lymphoma	200	1.102045	.9702684	1.251718	0.134799	2.23635		200	1.102045	.9702684	1.251718	0.134799	2.23635		46	1.199259	.9470834	1.51858	0.131407		61	1.006294	.7783387	1.301011	0.961817		93	1.109098	.9228176	1.332981	0.269699	0.6152
PLIN1	Diffuse lymphoma	99	1.110435	.9270927	1.330035	0.255228	1.29446		99	1.110435	.9270927	1.330035	0.255228	1.29446		22	1.249093	.8989349	1.735646	0.185115		29	1.107809	.8011889	1.531774	0.53574		48	1.039379	.7847933	1.376551	0.787595	0.7053
PLIN1	Esophageal Cancer	96	1.183743	1.008882	1.388911	0.0386033	4.27824		96	1.133349	.9510385	1.350608	0.161832	1.95703		24	1.175132	.8351017	1.653613	0.354454		30	.904956	.5931924	1.380573	0.643053		42	1.224911	.9790155	1.532568	0.0759867	0.4594
PLIN1	Esophageal adenocarcinoma	74	1.240951	1.051218	1.464929	0.0107729	6.50239		74	1.184413	.9859438	1.422833	0.0705001	3.27134		18	1.195376	.841566	1.697933	0.318934		24	1.109334	.7615184	1.616012	0.588798		32	1.220713	.9427479	1.580635	0.130339	0.9181
PLIN1	Oral Cancer	96	1.154306	.9763449	1.364704	0.0930081	2.82152		96	1.21237	1.035507	1.419441	0.016682	5.72953		18	1.516029	1.19844	1.91778	0.000521904		28	1.354767	1.072371	1.71153	0.0109024		50	.9000747	.6424283	1.26105	0.540616	0.0424
PLIN1	Ovarian Cancer	84	1.053355	.8631318	1.2855	0.608985	0.261656		84	1.058834	.8566172	1.308787	0.597017	0.279519		30	.8949346	.5972279	1.341042	0.590628		27	.8441484	.5286939	1.347824	0.477905		27	1.285637	.9914707	1.667083	0.0580464	0.1645
PLIN1	Pancreatic Cancer	97	1.029843	.844588	1.255732	0.771337	0.084464		97	.9798517	.7901506	1.215097	0.852918	0.034372		19	.9534093	.5633483	1.613548	0.858935		23	1.031943	.691315	1.540408	0.877737		55	.9656249	.7224309	1.290686	0.813211	0.9589
PLIN1	Prostate cancer	1099	.9867472	.925196	1.052393	0.684754	0.164823		1099	.9954108	.9314699	1.063741	0.891987	0.0184389		231	.9948017	.860516	1.150043	0.94384		352	1.080389	.9726808	1.200025	0.149014		516	.9309425	.8390441	1.032906	0.177203	0.1417
PLIN1	Rectal Cancer	168	1.106672	.9644857	1.269819	0.148573	2.08684		168	1.119757	.9733781	1.288149	0.113543	2.5042		30	1.071955	.7481913	1.535821	0.704883		60	1.108885	.8701258	1.41316	0.403467		78	1.142183	.9405421	1.387054	0.17978	0.9499
PLIN1	Stomach Cancer	66	1.022523	.8002134	1.306593	0.858667	0.0317093		66	.9894952	.7614562	1.285827	0.937024	0.00624273		10	1.076802	.6001745	1.931942	0.804048		21	1.1918	.8176143	1.737232	0.361439		35	.8333897	.5516925	1.258923	0.386521	0.4473
PLIN1	Thyroid Cancer	41	.8825788	.620048	1.256266	0.488045	0.480834		41	.7839607	.5306178	1.158262	0.221629	1.49379		9	1.107298	.5884283	2.083703	0.752023		16	.6928293	.3552482	1.351203	0.28158		16	.6748872	.348476	1.307042	0.243628	0.4862
PLIN1	Uterine Cancer	133	1.160604	1.011321	1.331923	0.0339874	4.49534		133	1.005709	.8497362	1.190312	0.94721	0.00438388		36	.7696231	.5135004	1.153494	0.204684		41	.9811985	.7282839	1.321944	0.900681		56	1.152572	.9223662	1.440232	0.211635	0.2152
PLIN3	Bladder Cancer	102	.9791578	.7998424	1.198674	0.838288	0.0416502		102	.969131	.7900782	1.188762	0.763523	0.0905154		24	1.006709	.6722218	1.507633	0.97411		29	.9839516	.66804	1.449255	0.934736		49	.9377211	.6932406	1.268421	0.67652	0.9581
PLIN3	Brain Cancer	70	1.071389	.8492387	1.351651	0.560825	0.338278		70	1.071389	.8492387	1.351651	0.560825	0.338278		19	1.25794	.8506393	1.860262	0.250318		29	1.176545	.8237332	1.680469	0.371393		22	.7847519	.4970113	1.239078	0.298293	0.2619
PLIN3	Breast Cancer	756	.9724802	.9045435	1.045519	0.450106	0.570384		756	.9755227	.9068595	1.049385	0.505735	0.44288		187	1.033962	.896078	1.193062	0.647421		271	.9666234	.85544	1.092257	0.5861		298	.9446052	.8396742	1.062649	0.342849	0.6239
PLIN3	Colon Cancer	358	.9521425	.8544408	1.061016	0.374659	0.788153		358	.9539305	.8557259	1.063405	0.394834	0.724002		73	1.040732	.8237499	1.314868	0.737875		111	.958374	.7884769	1.16488	0.669344		174	.9191789	.7850789	1.076185	0.294905	0.6888
PLIN3	Colorectal Cancer	530	.9531508	.8721055	1.041728	0.28992	1.11999		530	.9532523	.8720045	1.04207	0.292197	1.10947		103	1.08353	.8940084	1.313228	0.413464		173	.8884753	.7581255	1.041237	0.144079		254	.9475985	.8325254	1.078577	0.415169	0.2914
PLIN3	Head and neck Cancer	124	1.067788	.896219	1.272203	0.462998	0.538637		124	1.043266	.874466	1.244651	0.6381	0.221236		25	1.102573	.7531872	1.614031	0.615524		33	.912813	.635024	1.31212	0.622203		66	1.080513	.8517418	1.37073	0.523512	0.7100
PLIN3	Kidney Cancer	126	1.151096	.9701633	1.365772	0.106791	2.60108		126	1.127955	.9483525	1.341571	0.173611	1.85148		18	1.393837	.9347691	2.078355	0.103305		45	1.229965	.9307382	1.62539	0.145586		63	.9753064	.7525098	1.264067	0.850119	0.2661
PLIN3	Leukemia	130	.9496101	.7933901	1.13659	0.572882	0.317884		130	.9467182	.7905515	1.133734	0.551641	0.354385		26	.785306	.5137148	1.200482	0.26437		43	1.102252	.8212029	1.479487	0.516808		61	.9062088	.6935172	1.18413	0.47053	0.3921
PLIN3	Lip,oral cavity Cancer	49	1.217565	.9345431	1.586299	0.144726	2.12698		49	1.19769	.9182229	1.562214	0.183304	1.77063		10	1.349395	.8011749	2.272747	0.259925		14	.9489835	.5441028	1.655146	0.853618		25	1.287431	.8947944	1.852356	0.173482	0.6033
PLIN3	Liver Cancer	53	1.163377	.8921072	1.517134	0.263936	1.248		53	1.154144	.8841056	1.506663	0.2918	1.1113		9	.5639624	.2589558	1.228216	0.149211		15	1.121415	.6779226	1.855036	0.65543		29	1.407004	1.00702	1.965861	0.0453968	0.1027
PLIN3	Lung Cancer	378	1.044167	.9423059	1.15704	0.409223	0.681058		378	.9915577	.8945538	1.099081	0.871775	0.0260512		78	1.136936	.919399	1.405944	0.23625		110	.9082388	.7474626	1.103597	0.332906		190	.9783213	.8440262	1.133984	0.771106	0.3004
PLIN3	Lung adenocarcinoma	146	1.054083	.8945666	1.242045	0.529255	0.395821		146	1.009186	.8571355	1.18821	0.912608	0.012045		26	1.021394	.6944904	1.502175	0.914347		40	.9467928	.69389	1.291871	0.730224		80	1.039502	.8325656	1.297874	0.732303	0.8896
PLIN3	Lung squamous cell carcinoma	65	.9206541	.7105098	1.192952	0.531734	0.391076		65	.8702496	.6685944	1.132726	0.301453	1.06776		16	1.130495	.7273267	1.757144	0.585698		16	.3916956	.2107258	.7280807	0.00304381		33	.9960577	.6900141	1.437841	0.983174	0.0164
PLIN3	Lung small cell carcinoma	40	.8428713	.6051987	1.173882	0.311819	1.02296		40	.7866943	.562327	1.100584	0.161364	1.96139		8	.9472403	.4861297	1.84573	0.873469		18	.9481383	.567924	1.582899	0.83862		14	.5406213	.2926482	.9987124	0.049521	0.3272
PLIN3	Melanoma	288	.934626	.8279431	1.055055	0.27426	1.19532		288	.935759	.8289168	1.056372	0.283094	1.15218		56	1.181499	.9202082	1.516982	0.190914		93	.8609954	.69347	1.068991	0.175206		139	.8907423	.7448081	1.06527	0.205024	0.1228
PLIN3	Multiple myeloma	98	1.185825	.9816045	1.432532	0.0771566	3.1238		98	1.185825	.9816045	1.432532	0.0771566	3.1238		15	1.384983	.8997406	2.131923	0.138899		39	1.023223	.7431988	1.408755	0.88809		44	1.256481	.9554085	1.652429	0.102347	0.4765
PLIN3	Non-Hodgkin lymphoma	200	.9801003	.8492564	1.131103	0.783369	0.0755875		200	.9801003	.8492564	1.131103	0.783369	0.0755875		45	1.147568	.8628514	1.526233	0.344113		61	1.099926	.8585136	1.409224	0.451249		94	.8287512	.6656466	1.031822	0.092993	0.1194
PLIN3	Diffuse lymphoma	100	.9409486	.7659579	1.155918	0.562062	0.336146		100	.9409486	.7659579	1.155918	0.562062	0.336146		21	1.016983	.6548429	1.579393	0.94023		30	.9672508	.6696931	1.397019	0.859103		49	.8937852	.6626958	1.205458	0.461914	0.8804
PLIN3	Esophageal Cancer	98	1.066676	.8742373	1.301474	0.524851	0.40435		98	1.034258	.8448164	1.266179	0.744188	0.106479		24	1.206696	.8328277	1.748398	0.320669		31	.9653489	.668515	1.393983	0.850786		43	.97406	.7102255	1.335904	0.870463	0.6256
PLIN3	Esophageal adenocarcinoma	76	1.143127	.9185274	1.422645	0.230711	1.43647		76	1.128904	.9044746	1.409021	0.283653	1.1495		18	1.281847	.8532323	1.925773	0.23183		25	1.115737	.7557224	1.647258	0.581671		33	1.034881	.7264134	1.474338	0.849409	0.7372
PLIN3	Oral Cancer	102	1.066297	.8793597	1.292974	0.513937	0.426043		102	1.047699	.8633528	1.271408	0.636993	0.222697		19	1.235831	.8173953	1.868471	0.315401		29	.9116023	.6205659	1.339131	0.63715		54	1.049777	.8051564	1.368718	0.719681	0.5724
PLIN3	Ovarian Cancer	85	1.062487	.8602894	1.312208	0.573598	0.3167		85	1.071275	.8662496	1.324825	0.525281	0.403511		28	.8421695	.5619014	1.262231	0.405412		29	1.265582	.9101225	1.759871	0.161474		28	1.085482	.752778	1.56523	0.660491	0.3103
PLIN3	Pancreatic Cancer	105	1.145262	.9510011	1.379204	0.152659	2.04548		105	1.132478	.9382059	1.366977	0.195093	1.67873		20	1.151101	.7606148	1.742056	0.505645		26	1.032764	.6949236	1.534847	0.873287		59	1.173398	.9143838	1.505781	0.208901	0.8647
PLIN3	Prostate cancer	1117	1.01603	.956145	1.079665	0.607896	0.26325		1117	1.016618	.9566002	1.080401	0.595523	0.281801		233	1.081211	.9507964	1.229513	0.233807		358	1.04069	.9359405	1.157164	0.461207		526	.9707776	.8866382	1.062902	0.521414	0.3564
PLIN3	Rectal Cancer	172	.9555965	.8179305	1.116433	0.567143	0.327487		172	.9522651	.8148914	1.112797	0.53832	0.378662		30	1.178093	.841289	1.649734	0.340078		62	.7745214	.5898689	1.016977	0.0659432		80	1.009644	.8051437	1.266086	0.933761	0.1356
PLIN3	Stomach Cancer	67	1.127862	.8939913	1.422915	0.310184	1.02989		67	1.111948	.8806227	1.404038	0.372556	0.79512		11	.9724939	.5211685	1.814661	0.930166		22	.846617	.5420844	1.32223	0.464165		34	1.324539	.9864635	1.778477	0.0615784	0.2288
PLIN3	Thyroid Cancer	41	.9760649	.7168738	1.328969	0.877729	0.0236696		41	.9569519	.6996283	1.308919	0.783043	0.0758208		10	1.118378	.6144706	2.035522	0.714251		16	.7026332	.4098871	1.204462	0.19934		15	1.144202	.7041385	1.859289	0.586561	0.3612
PLIN3	Uterine Cancer	135	1.012061	.853537	1.200028	0.89029	0.0190267		135	.9488017	.7953088	1.131918	0.559416	0.340716		36	.7744506	.5387089	1.113354	0.167537		41	.8773471	.6334724	1.215109	0.43101		58	1.117413	.8655261	1.442606	0.394304	0.2239
PLPBP	Bladder Cancer	102	.9799561	.8034643	1.195217	0.841601	0.0399385		102	.9761567	.7996631	1.191604	0.812529	0.0562468		24	1.011883	.6779998	1.510188	0.953891		29	.8467977	.5770781	1.242581	0.395372		49	1.03767	.7798055	1.380806	0.799736	0.6926
PLPBP	Brain Cancer	70	1.027629	.8115965	1.301166	0.820937	0.05123		70	1.027629	.8115965	1.301166	0.820937	0.05123		19	1.229614	.7966295	1.897934	0.350652		29	1.080718	.747617	1.562232	0.679692		22	.8169732	.5316719	1.255371	0.356368	0.4020
PLPBP	Breast Cancer	756	.9457088	.8804814	1.015768	0.125797	2.34362		756	.9471389	.8816888	1.017448	0.137141	2.20974		187	.9720283	.8427583	1.121127	0.696796		271	.9798777	.8692646	1.104566	0.739422		298	.90128	.8038073	1.010573	0.075098	0.5605
PLPBP	Colon Cancer	358	.9069767	.815302	1.00896	0.0725103	3.22526		358	.902259	.810707	1.00415	0.0595513	3.54984		73	.9250794	.7300805	1.172161	0.519075		111	.9520044	.7859098	1.153201	0.615099		174	.863342	.7400698	1.007147	0.0615727	0.7195
PLPBP	Colorectal Cancer	530	.9540389	.8744383	1.040886	0.289835	1.12039		530	.9461992	.866916	1.032733	0.215497	1.53411		103	1.025308	.8416939	1.248978	0.803948		173	.9150155	.7846427	1.06705	0.257442		254	.9365905	.8252173	1.062995	0.310493	0.6559
PLPBP	Head and neck Cancer	124	1.088646	.9124643	1.298845	0.345708	0.88915		124	1.071939	.898351	1.27907	0.440875	0.594003		25	1.049207	.7081207	1.554588	0.810755		33	1.122168	.7955145	1.582951	0.511399		66	1.049398	.824218	1.336099	0.695606	0.9476
PLPBP	Kidney Cancer	126	1.068952	.8954927	1.276012	0.460452	0.544795		126	1.05367	.8820303	1.258711	0.564431	0.33209		18	1.348473	.8648007	2.102657	0.187141		45	1.172829	.8756023	1.570951	0.285028		63	.8996766	.6954286	1.163912	0.421012	0.2075
PLPBP	Leukemia	130	.9408212	.7890064	1.121847	0.496877	0.461601		130	.9377124	.7860793	1.118595	0.474842	0.510686		26	.8137399	.5461767	1.212378	0.310945		43	1.090689	.8048448	1.478051	0.57559		61	.8950152	.6914808	1.158459	0.399467	0.4582
PLPBP	Lip,oral cavity Cancer	49	1.055957	.7960311	1.400756	0.705678	0.142632		49	1.039281	.7842632	1.377222	0.788527	0.071944		10	1.182981	.6391291	2.189611	0.5927		14	1.040852	.6076244	1.782965	0.884077		25	1.001671	.6735296	1.489683	0.99342	0.9052
PLPBP	Liver Cancer	53	.923592	.6985235	1.221179	0.576998	0.311113		53	.9110019	.6892115	1.204165	0.512592	0.428772		9	.5487735	.2707026	1.112484	0.0960491		15	.8225769	.4871805	1.388875	0.464891		29	1.118347	.7699559	1.624377	0.557	0.1940
PLPBP	Lung Cancer	378	1.003454	.9056432	1.111829	0.94746	0.00434237		378	.9838304	.8886345	1.089224	0.753551	0.0985709		78	1.14499	.9212414	1.423082	0.222277		110	.8277096	.6839265	1.00172	0.0521		190	1.017333	.8804364	1.175515	0.815723	0.0733
PLPBP	Lung adenocarcinoma	146	.9845997	.8351251	1.160828	0.853429	0.0341307		146	.9677042	.8224501	1.138612	0.692384	0.156517		26	.9808581	.6664724	1.443545	0.921909		40	.8018847	.5883958	1.092834	0.162143		80	1.069517	.8587542	1.332007	0.548398	0.3304
PLPBP	Lung squamous cell carcinoma	65	.9198226	.7154981	1.182496	0.514352	0.425204		65	.908025	.7056229	1.168485	0.453349	0.562265		16	1.204236	.7628844	1.900923	0.424911		16	.6035813	.352025	1.034899	0.0664663		33	.8923417	.6218515	1.280489	0.536461	0.1593
PLPBP	Lung small cell carcinoma	40	.9252261	.6751108	1.268004	0.628871	0.233595		40	.9067414	.6645506	1.237197	0.536925	0.381269		8	.7516956	.360776	1.566197	0.446015		18	.9104247	.5605074	1.478791	0.70455		14	.9772137	.5862076	1.629025	0.929556	0.8468
PLPBP	Melanoma	288	.9943466	.8840925	1.11835	0.924672	0.00893969		288	.9923691	.8821611	1.116345	0.898515	0.0162657		56	1.302674	1.005121	1.688312	0.0456547		93	.9355456	.7608353	1.150375	0.527574		139	.9210108	.7758263	1.093364	0.347151	0.0718
PLPBP	Multiple myeloma	98	1.166776	.9584815	1.420335	0.124215	2.36336		98	1.166776	.9584815	1.420335	0.124215	2.36336		15	1.399067	.8604646	2.274805	0.175734		39	1.147168	.837868	1.570647	0.391737		44	1.109658	.8267411	1.48939	0.488359	0.7194
PLPBP	Non-Hodgkin lymphoma	200	1.00381	.8721222	1.155382	0.957735	0.00280859		200	1.00381	.8721222	1.155382	0.957735	0.00280859		45	1.091589	.8145625	1.46283	0.557381		61	1.15301	.8981362	1.480211	0.26397		94	.8782382	.7137967	1.080563	0.21965	0.2130
PLPBP	Diffuse lymphoma	100	.9415705	.7705458	1.150555	0.556073	0.346549		100	.9415705	.7705458	1.150555	0.556073	0.346549		21	1.013702	.6569511	1.564183	0.950966		30	.8547918	.5921805	1.233862	0.402141		49	.9700116	.7287402	1.291163	0.834712	0.8109
PLPBP	Esophageal Cancer	98	.9949774	.8138661	1.216392	0.960825	0.00241256		98	.9871024	.8075318	1.206604	0.899166	0.0160568		24	1.008557	.6793459	1.497305	0.966287		31	1.075796	.7528108	1.537354	0.688341		43	.9097815	.6695674	1.236175	0.545526	0.7765
PLPBP	Esophageal adenocarcinoma	76	1.035364	.8253323	1.298846	0.763845	0.0902613		76	1.030929	.8213852	1.293929	0.792751	0.0690323		18	1.018077	.6472731	1.601304	0.938201		25	1.30627	.8867392	1.924287	0.176444		33	.8556308	.6005106	1.219136	0.388079	0.2863
PLPBP	Oral Cancer	102	1.069231	.8799806	1.299182	0.500613	0.453638		102	1.05384	.8674828	1.280232	0.597381	0.278964		19	1.094049	.7002294	1.709358	0.692991		29	1.143466	.7936467	1.647477	0.471811		54	.988543	.7558601	1.292855	0.932934	0.8041
PLPBP	Ovarian Cancer	85	1.020174	.8240094	1.263037	0.854551	0.0336044		85	1.015899	.8182689	1.261261	0.886364	0.0204222		28	.7714469	.5293072	1.124357	0.17698		29	1.224424	.8591119	1.745074	0.262727		28	1.081868	.751009	1.558488	0.672651	0.1987
PLPBP	Pancreatic Cancer	105	1.086761	.8958851	1.318304	0.398502	0.712843		105	1.081676	.8911322	1.312962	0.427126	0.630627		20	.8542959	.5450884	1.338905	0.492137		26	1.341357	.9081876	1.98113	0.139953		59	1.074529	.8293553	1.392181	0.58645	0.3282
PLPBP	Prostate cancer	1117	1.020413	.9608007	1.083724	0.510565	0.432909		1117	1.017613	.9580965	1.080827	0.570159	0.322417		233	1.078176	.9467064	1.227904	0.256581		358	1.037225	.9328363	1.153296	0.499469		526	.9788153	.8958999	1.069405	0.635408	0.4439
PLPBP	Rectal Cancer	172	1.058023	.9098122	1.230379	0.463871	0.536539		172	1.045032	.8979281	1.216235	0.569327	0.32381		30	1.296742	.9122175	1.843354	0.147618		62	.8573713	.6631432	1.108487	0.240348		80	1.110689	.8903673	1.38553	0.352058	0.1341
PLPBP	Stomach Cancer	67	1.067962	.8404688	1.357033	0.590589	0.289425		67	1.070283	.8429623	1.358906	0.577126	0.310903		11	1.085833	.5997055	1.966022	0.785723		22	.7971666	.5171726	1.228748	0.304488		34	1.264867	.9143575	1.74974	0.155845	0.2465
PLPBP	Thyroid Cancer	41	.8847595	.6499009	1.20449	0.436632	0.605118		41	.8730694	.6406275	1.189849	0.390112	0.738592		10	.7933456	.4222721	1.490501	0.471831		16	.6560262	.3937606	1.092975	0.105531		15	1.228537	.7526276	2.00538	0.410356	0.2063
PLPBP	Uterine Cancer	135	.9761117	.8236816	1.15675	0.780171	0.0778948		135	.9600003	.8092547	1.138826	0.639511	0.219382		36	.7823476	.5556196	1.101595	0.159785		41	.844767	.6175522	1.15558	0.29127		58	1.174203	.9077385	1.518887	0.221383	0.1127
PLTP	Bladder Cancer	103	.8473294	.6983991	1.028018	0.0930005	2.82165		103	.8934833	.7320676	1.09049	0.267923	1.22735		24	.8268615	.5560824	1.229494	0.347596		29	1.009905	.684998	1.48892	0.960312		50	.8486777	.6373387	1.130096	0.261467	0.7267
PLTP	Brain Cancer	72	.9563105	.7519561	1.216201	0.715704	0.132646		72	.9563105	.7519561	1.216201	0.715704	0.132646		18	1.201202	.7373601	1.956828	0.46156		29	.8022603	.5530879	1.163688	0.24561		25	.9992238	.6624726	1.507154	0.997046	0.4193
PLTP	Breast Cancer	771	.987278	.9126914	1.06796	0.74938	0.102053		771	.9940309	.9163724	1.078271	0.885302	0.0208086		191	.9512163	.809578	1.117635	0.543194		279	.9830986	.8591371	1.124946	0.804228		301	1.035812	.9079447	1.181687	0.600691	0.7092
PLTP	Colon Cancer	361	.942853	.8462267	1.050513	0.286112	1.13783		361	.9344201	.833876	1.047087	0.242892	1.36373		73	.9935757	.7712422	1.280003	0.960227		113	.9724955	.7903107	1.196678	0.792155		175	.8899945	.7572782	1.04597	0.157226	0.6985
PLTP	Colorectal Cancer	533	1.013289	.9262512	1.108505	0.773277	0.0829962		533	1.016518	.924984	1.117109	0.733645	0.115791		104	.931486	.7560392	1.147647	0.505042		175	1.058383	.8960211	1.250165	0.504256		254	1.028176	.8967241	1.178898	0.690541	0.6296
PLTP	Head and neck Cancer	122	1.013324	.8441901	1.216345	0.887029	0.0201823		122	1.103904	.9146819	1.33227	0.302823	1.06172		24	1.359649	.8798975	2.100978	0.166451		32	1.317763	.9052003	1.918359	0.149827		66	.9416163	.7339989	1.20796	0.635965	0.1926
PLTP	Kidney Cancer	127	.7753618	.6526969	.9210798	0.00378479	8.38429		127	.8401566	.7024763	1.004821	0.0564827	3.63777		19	.6749466	.4293375	1.06106	0.0885335		45	1.029007	.7563338	1.399984	0.855552		63	.7798231	.6065522	1.002591	0.0524067	0.2343
PLTP	Leukemia	130	1.076563	.896205	1.293218	0.430358	0.621858		130	1.084745	.9018045	1.304798	0.388032	0.745099		26	1.440888	.9520672	2.180684	0.0840539		43	.7571286	.5576421	1.027978	0.0745672		61	1.250089	.9492579	1.646258	0.112013	0.0172
PLTP	Lip,oral cavity Cancer	47	1.02712	.7620117	1.384462	0.860553	0.0308598		47	1.070234	.7875568	1.454371	0.664455	0.188158		9	1.15182	.5658789	2.344475	0.696695		13	1.805184	.9555859	3.41015	0.0687619		25	.8491812	.5730603	1.258347	0.415224	0.1378
PLTP	Liver Cancer	55	.9917351	.7484833	1.314042	0.953905	0.00334123		55	1.04966	.7842935	1.404814	0.744467	0.106239		10	.9144541	.4610763	1.81364	0.797978		16	1.666182	.934801	2.96979	0.083394		29	.8848145	.6033947	1.297487	0.530941	0.1850
PLTP	Lung Cancer	389	.8487352	.7664644	.9398368	0.00161748	9.93975		389	1.009969	.9119763	1.118491	0.848922	0.0362878		80	.9588636	.7693102	1.195122	0.708553		114	1.009169	.8353534	1.219151	0.924605		195	1.040655	.8997053	1.203686	0.591499	0.8303
PLTP	Lung adenocarcinoma	148	1.018381	.8581102	1.208587	0.834853	0.0434647		148	1.16511	.9826501	1.381449	0.0786532	3.09251		25	1.25502	.8344573	1.887545	0.275333		41	.9551269	.6914338	1.319385	0.780611		82	1.252637	.9961921	1.575098	0.0539397	0.3745
PLTP	Lung squamous cell carcinoma	66	.7861589	.6177472	1.000483	0.0504611	3.82607		66	.9575433	.7523659	1.218675	0.72438	0.124335		16	.8348446	.5188912	1.343182	0.456899		17	1.308357	.8007489	2.137746	0.283306		33	.8970066	.6340823	1.268953	0.539129	0.3672
PLTP	Lung small cell carcinoma	41	.6971013	.5160755	.9416263	0.0186713	5.53204		41	.8664482	.6357095	1.180936	0.364229	0.823261		8	.7437883	.3539362	1.563053	0.434687		18	1.043567	.6385848	1.705384	0.86487		15	.8143557	.4898091	1.353946	0.428526	0.6890
PLTP	Melanoma	290	1.012573	.8959685	1.144354	0.841347	0.0400682		290	1.010231	.8937108	1.141943	0.87068	0.0265022		58	.8460577	.651756	1.098285	0.209212		93	1.067833	.8569572	1.330599	0.558745		139	1.052352	.8803992	1.25789	0.57508	0.3298
PLTP	Multiple myeloma	97	1.022338	.8260159	1.265322	0.839083	0.0412362		97	1.022338	.8260159	1.265322	0.839083	0.0412362		15	1.031593	.5961892	1.784978	0.911469		38	1.197396	.8463962	1.693955	0.308781		44	.8903023	.6529719	1.213893	0.462602	0.4581
PLTP	Non-Hodgkin lymphoma	201	.8539562	.7403693	.9849695	0.0301641	4.69991		201	.8539562	.7403693	.9849695	0.0301641	4.69991		46	.9594937	.7065622	1.302968	0.791123		63	.7609184	.5947379	.9735328	0.0297558		92	.8770108	.7085892	1.085464	0.227734	0.4823
PLTP	Diffuse lymphoma	101	.9560947	.7775504	1.175637	0.670315	0.181234		101	.9560947	.7775504	1.175637	0.670315	0.181234		22	.8441406	.5433332	1.311485	0.451014		31	.9393587	.6529708	1.351354	0.736		48	1.026973	.7568983	1.393416	0.864257	0.7684
PLTP	Esophageal Cancer	98	.8522577	.6983992	1.040011	0.115543	2.47672		98	.951159	.7728546	1.1706	0.636374	0.223516		24	1.320351	.8544122	2.040383	0.210779		31	.6319462	.4504815	.8865092	0.00787241		43	1.110181	.8036383	1.533652	0.526086	0.0133
PLTP	Esophageal adenocarcinoma	76	.7789278	.6243116	.9718361	0.0268966	4.89744		76	.8217682	.6538034	1.032884	0.0924479	2.83122		18	1.319322	.8031467	2.16724	0.273822		25	.5582176	.3870188	.8051466	0.00181032		33	.8786237	.616349	1.252504	0.474403	0.0195
PLTP	Oral Cancer	100	1.047367	.8542847	1.28409	0.656218	0.19815		100	1.122742	.9104361	1.384555	0.279	1.17196		18	1.220827	.7371539	2.021855	0.438233		28	1.278071	.8551595	1.910131	0.2314		54	1.016717	.7683412	1.345383	0.907647	0.6113
PLTP	Ovarian Cancer	86	.8797954	.6981111	1.108763	0.27786	1.17753		86	.8819121	.6905464	1.126309	0.313987	1.01383		31	.9060858	.6055492	1.35578	0.631483		28	.6898247	.4606174	1.033088	0.0715469		27	1.021066	.6521172	1.598757	0.927389	0.4136
PLTP	Pancreatic Cancer	104	1.017807	.8284198	1.250491	0.866562	0.028233		104	1.072661	.8671474	1.32688	0.518038	0.417798		20	1.18822	.7320101	1.928754	0.485325		26	.7848344	.5223231	1.17928	0.243529		58	1.197617	.8949576	1.602632	0.225017	0.2255
PLTP	Prostate cancer	1137	1.030821	.9712356	1.094062	0.317683	0.998462		1137	1.031155	.969961	1.09621	0.32567	0.966037		240	1.094835	.9575693	1.251776	0.184969		364	1.067438	.9571209	1.19047	0.240977		533	.9810415	.8979854	1.071779	0.671505	0.3053
PLTP	Rectal Cancer	172	1.181944	1.006337	1.388195	0.0416563	4.14912		172	1.214405	1.026747	1.436362	0.0233188	5.1446		31	.8175482	.5669812	1.178849	0.280674		62	1.227432	.9276998	1.624005	0.151404		79	1.439495	1.117927	1.85356	0.00474012	0.0444
PLTP	Stomach Cancer	68	.797348	.6302085	1.008815	0.0591818	3.56017		68	.8176358	.6407211	1.0434	0.105565	2.61939		11	.905761	.4993647	1.642893	0.744572		22	.8408795	.542004	1.304563	0.439262		35	.7703545	.550222	1.078558	0.128631	0.8836
PLTP	Thyroid Cancer	44	.9984848	.7301113	1.365507	0.992425	9.01371e-05		44	1.074139	.7776777	1.483617	0.664265	0.188384		10	1.454199	.7077346	2.987976	0.308141		17	1.122252	.6583045	1.913171	0.671724		17	.8983404	.5510132	1.464603	0.667284	0.5436
PLTP	Uterine Cancer	138	.9036788	.7512427	1.087046	0.282602	1.15454		138	1.027833	.8463252	1.248269	0.781842	0.0766844		36	1.125152	.7622593	1.660809	0.552822		41	1.418987	.9820785	2.050268	0.0623701		61	.8068437	.6104083	1.066494	0.131625	0.0486
PLXDC1	Bladder Cancer	96	.8314648	.6495098	1.064393	0.142997	2.1454		96	.8749688	.6848509	1.117864	0.285262	1.14185		21	1.019345	.6667796	1.558332	0.9295		28	.8056817	.4987501	1.3015	0.377225		47	.8379752	.5830183	1.204426	0.339562	0.7190
PLXDC1	Brain Cancer	71	1.18712	1.036996	1.358977	0.0128969	6.18319		71	1.18712	1.036996	1.358977	0.0128969	6.18319		18	1.335899	1.11881	1.59511	0.00137075		28	.855174	.5416682	1.35013	0.501908		25	1.223168	1.001001	1.494644	0.0488674	0.1984
PLXDC1	Breast Cancer	743	.9372788	.8657215	1.014751	0.109913	2.55547		743	.9602169	.8883261	1.037926	0.30657	1.0454		184	.9524606	.8150223	1.113075	0.540143		265	.9994159	.8835804	1.130437	0.992583		294	.9321065	.8190966	1.060708	0.286332	0.7363
PLXDC1	Colon Cancer	358	.880847	.7786228	.9964921	0.0438212	4.06344		358	.883105	.7797727	1.00013	0.0502407	3.83341		68	.7610358	.5578075	1.038307	0.0849242		113	.8555791	.681965	1.073392	0.177684		177	.9441772	.8002728	1.113958	0.495979	0.4540
PLXDC1	Colorectal Cancer	521	.947591	.8617729	1.041955	0.266383	1.23528		521	.9546293	.8682408	1.049613	0.337343	0.920501		98	.845282	.6618745	1.079512	0.178017		173	1.007643	.8667836	1.171394	0.921054		250	.9570552	.8346587	1.0974	0.529541	0.4871
PLXDC1	Head and neck Cancer	115	.8536503	.6841265	1.065181	0.16124	1.96256		115	.961051	.7807505	1.182989	0.707837	0.140447		23	1.070255	.7188046	1.593544	0.738146		32	.9507933	.6330389	1.428045	0.807904		60	.9158041	.6788788	1.235415	0.564721	0.8260
PLXDC1	Kidney Cancer	120	.9448903	.7741904	1.153227	0.577114	0.310924		120	.9731742	.7995455	1.184508	0.786239	0.0735482		17	.9433537	.5561033	1.600271	0.828781		43	1.033429	.7620364	1.401476	0.832456		60	.9299627	.6947945	1.244729	0.625432	0.8799
PLXDC1	Leukemia	127	.9511449	.7854343	1.151817	0.608065	0.263003		127	.95589	.7899747	1.156652	0.642795	0.215105		26	1.046039	.7367816	1.485103	0.801264		42	.927134	.6590223	1.304322	0.663983		59	.9279175	.6939166	1.240827	0.613846	0.8509
PLXDC1	Lip,oral cavity Cancer	46	1.006186	.7474854	1.354422	0.96756	0.00165399		46	1.071103	.8212425	1.396984	0.61227	0.256882		9	1.284757	.8637719	1.910921	0.216089		13	.960879	.5083847	1.816122	0.902216		24	1.017134	.6834806	1.513666	0.93325	0.6364
PLXDC1	Liver Cancer	49	.6753148	.4640262	.982811	0.040313	4.20466		49	.7112525	.4889571	1.03461	0.0747471	3.17557		10	.8920348	.4247423	1.873433	0.762821		12	.8501478	.4275568	1.690421	0.643406		27	.5876612	.3495655	.9879285	0.0448789	0.5678
PLXDC1	Lung Cancer	374	.8213085	.7235966	.9322152	0.00231844	9.27862		374	.9463517	.8386021	1.067946	0.371281	0.799374		79	.8101397	.6076078	1.080181	0.151435		107	.94865	.7550914	1.191825	0.650722		188	1.002867	.8542173	1.177385	0.972097	0.4462
PLXDC1	Lung adenocarcinoma	143	.8857219	.728797	1.076436	0.222589	1.4876		143	.9838751	.8180637	1.183294	0.862936	0.0298038		26	.9598152	.6158211	1.495963	0.856258		37	1.136851	.8645844	1.494857	0.358486		80	.9075301	.6929718	1.18852	0.480793	0.5042
PLXDC1	Lung squamous cell carcinoma	66	.7888145	.5803623	1.072138	0.129748	2.29552		66	.9479328	.7087077	1.267909	0.71859	0.129847		16	.5612862	.2773325	1.135973	0.108375		17	.9788741	.5665166	1.691379	0.939004		33	1.152904	.850831	1.562222	0.358689	0.1824
PLXDC1	Lung small cell carcinoma	38	.9629502	.6837252	1.356207	0.828925	0.0466906		38	1.135861	.8370336	1.541373	0.41343	0.668916		8	1.265715	.5071992	3.158589	0.613541		18	.7726853	.4154387	1.437138	0.415345		12	1.427014	1.008542	2.019121	0.0446438	0.2390
PLXDC1	Melanoma	276	1.009507	.897853	1.135046	0.874284	0.0250334		276	1.006426	.8955513	1.131028	0.914341	0.0115701		56	.9710085	.7395921	1.274835	0.832256		88	.9162871	.7221911	1.162548	0.471623		132	1.070263	.925875	1.237167	0.358428	0.5156
PLXDC1	Multiple myeloma	89	1.09935	.9308558	1.298344	0.264481	1.24515		89	1.09935	.9308558	1.298344	0.264481	1.24515		12	1.157966	.8242634	1.626767	0.397754		38	1.203303	1.015166	1.426306	0.0328846		39	.8521657	.5801273	1.251771	0.414851	0.2731
PLXDC1	Non-Hodgkin lymphoma	192	1.082633	.9587818	1.222483	0.20023	1.6407		192	1.082633	.9587818	1.222483	0.20023	1.6407		43	.9767553	.7130839	1.337922	0.883521		60	1.086513	.8795385	1.342193	0.441581		89	1.122802	.9527103	1.323262	0.166983	0.7436
PLXDC1	Diffuse lymphoma	98	1.158505	1.016677	1.320117	0.0272306	4.87613		98	1.158505	1.016677	1.320117	0.0272306	4.87613		20	.9650406	.6001689	1.551736	0.883254		29	1.249741	1.079745	1.4465	0.00280378		49	1.096878	.8636831	1.393034	0.448305	0.4437
PLXDC1	Esophageal Cancer	93	1.071558	.9020186	1.272964	0.431578	0.618572		93	1.115593	.9446836	1.317423	0.197308	1.66219		22	1.128138	.83949	1.516035	0.423933		29	1.260183	1.043043	1.522527	0.0165426		42	.9027603	.6276446	1.298468	0.581216	0.2728
PLXDC1	Esophageal adenocarcinoma	73	1.102226	.9233793	1.315713	0.28126	1.16099		73	1.117547	.9347792	1.336049	0.222563	1.48777		16	.9972734	.5981816	1.662629	0.991647		24	1.253167	1.04561	1.501924	0.0145768		33	.9567718	.6508541	1.406479	0.822134	0.3728
PLXDC1	Oral Cancer	95	.8058667	.6263015	1.036915	0.0933227	2.8161		95	.9151749	.7196363	1.163845	0.469822	0.522395		17	1.068967	.6624223	1.725019	0.784736		28	.8272712	.5122986	1.335896	0.438026		50	.9005114	.6457203	1.255839	0.536883	0.7473
PLXDC1	Ovarian Cancer	83	.8563426	.6598487	1.11135	0.243566	1.35983		83	.8325151	.6374228	1.087318	0.178468	1.81033		30	.734242	.4619403	1.167058	0.191361		26	.7135172	.4375112	1.163643	0.17617		27	1.032345	.736265	1.447491	0.853549	0.3452
PLXDC1	Pancreatic Cancer	100	1.095421	.9292344	1.291328	0.277625	1.17868		100	1.114025	.948275	1.308747	0.188922	1.726		18	1.248296	.9205042	1.692814	0.153583		25	1.124308	.8149517	1.551095	0.475452		57	1.065014	.8369421	1.355238	0.608452	0.7249
PLXDC1	Prostate cancer	1101	.9918442	.9328057	1.054619	0.793673	0.0684052		1101	.9872593	.9293654	1.04876	0.6775	0.172954		234	1.016038	.8989501	1.148376	0.798961		350	.9862202	.8856806	1.098173	0.800323		517	.9745698	.8897426	1.067484	0.579296	0.8657
PLXDC1	Rectal Cancer	163	1.06753	.9343858	1.219646	0.336323	0.924397		163	1.082275	.9498795	1.233123	0.23499	1.4104		30	1.007152	.7171863	1.414354	0.967187		60	1.180323	1.009648	1.379849	0.0374839		73	.9873531	.7750221	1.257856	0.917945	0.4063
PLXDC1	Stomach Cancer	65	.9195864	.6959918	1.215013	0.555334	0.347849		65	.9137802	.6897806	1.210521	0.529732	0.394905		9	.3557892	.1378929	.918002	0.0326082		22	.8858195	.5397979	1.453648	0.631404		34	1.067882	.7981018	1.428854	0.65845	0.0898
PLXDC1	Thyroid Cancer	43	.8568115	.5987604	1.226076	0.397992	0.714386		43	.8687806	.6076632	1.242102	0.44056	0.594822		10	1.132267	.802273	1.597994	0.479768		16	.7983669	.4329677	1.472141	0.470734		17	.6687838	.3546999	1.260986	0.21376	0.2896
PLXDC1	Uterine Cancer	133	.8015607	.6477949	.9918256	0.041801	4.14324		133	.8635521	.7030694	1.060667	0.161964	1.95579		33	.5428948	.3384535	.8708279	0.0112881		42	1.090222	.8680692	1.369226	0.457481		58	.8417396	.6140853	1.15379	0.284247	0.0270
PLXNA4	Bladder Cancer	100	.9180071	.7538839	1.11786	0.39461	0.72469		100	.9059945	.7429098	1.10488	0.329574	0.950571		22	.9783927	.6441296	1.486117	0.918421		29	.7995538	.5521531	1.157806	0.23631		49	.9478455	.7128718	1.26027	0.712498	0.7178
PLXNA4	Brain Cancer	73	1.067558	.8469615	1.345611	0.579892	0.306409		73	1.067558	.8469615	1.345611	0.579892	0.306409		19	1.140837	.7270372	1.790155	0.566509		29	.9521819	.6601673	1.373365	0.793162		25	1.16986	.7846464	1.74419	0.441383	0.7192
PLXNA4	Breast Cancer	758	.943478	.8792349	1.012415	0.10587	2.61481		758	.9428624	.8782584	1.012219	0.104244	2.63938		188	.9730352	.8434372	1.122547	0.70779		276	.9650128	.8578059	1.085618	0.553362		294	.9027592	.8056987	1.011512	0.0779464	0.6388
PLXNA4	Colon Cancer	358	1.010599	.9104064	1.121818	0.843105	0.0391735		358	1.008207	.9080362	1.119428	0.878333	0.0234342		71	1.112827	.8775044	1.411258	0.377811		111	1.034307	.8576347	1.247373	0.724119		176	.9529798	.8209893	1.106191	0.526625	0.5264
PLXNA4	Colorectal Cancer	525	.9903761	.9085602	1.07956	0.82601	0.0483213		525	.9849088	.9032885	1.073904	0.730453	0.118696		101	1.173243	.9606412	1.432895	0.117275		175	.9251999	.7968941	1.074164	0.307396		249	.9588556	.8458489	1.08696	0.511386	0.1502
PLXNA4	Head and neck Cancer	119	.9535811	.7956243	1.142897	0.606964	0.26462		119	.9283162	.7748149	1.112228	0.419909	0.65057		25	.9433546	.6383959	1.393991	0.769758		33	.9118325	.6463799	1.2863	0.599045		61	.9249687	.7180009	1.191596	0.546154	0.9918
PLXNA4	Kidney Cancer	124	.9968101	.8344363	1.19078	0.971905	0.00124038		124	.9797761	.8200073	1.170674	0.822014	0.0506046		19	1.442631	.9087839	2.290075	0.120114		43	1.116211	.8224653	1.514869	0.480445		62	.7989672	.6228224	1.024929	0.0773634	0.0506
PLXNA4	Leukemia	127	.8630628	.7251868	1.027153	0.0972583	2.74994		127	.8589423	.7216568	1.022344	0.0870331	2.92841		25	.6817038	.4609319	1.008219	0.054988		43	1.042858	.7709267	1.410709	0.78544		59	.8235809	.6386766	1.062017	0.134615	0.2199
PLXNA4	Lip,oral cavity Cancer	46	.8565644	.6400715	1.146282	0.297624	1.08481		46	.8372696	.62697	1.118108	0.228785	1.4484		10	.8132896	.4356228	1.518378	0.516458		14	.9934768	.5832931	1.69211	0.980783		22	.7683172	.5033253	1.172822	0.221985	0.7548
PLXNA4	Liver Cancer	52	.7819779	.5959472	1.02608	0.0760258	3.14788		52	.7671374	.5848122	1.006306	0.0555479	3.66556		9	.4304501	.2155557	.8595793	0.0169049		15	.5467054	.3327251	.8982993	0.0171597		28	1.116544	.765234	1.629137	0.567403	0.0161
PLXNA4	Lung Cancer	380	1.009645	.9126622	1.116934	0.852211	0.034707		380	.9813983	.888061	1.084546	0.712688	0.135606		79	1.055765	.8477089	1.314885	0.627971		110	.8936353	.7430894	1.074681	0.232177		191	1.005421	.8726631	1.158375	0.940354	0.4658
PLXNA4	Lung adenocarcinoma	145	1.006583	.8547278	1.185419	0.937315	0.006185		145	.9803847	.8341933	1.152196	0.809983	0.0578149		25	.8037597	.5416133	1.192788	0.278077		39	.8330787	.6142435	1.129878	0.240156		81	1.137893	.9154196	1.414434	0.244507	0.1445
PLXNA4	Lung squamous cell carcinoma	65	.900133	.705592	1.148312	0.397077	0.71716		65	.8795439	.6888173	1.123081	0.303386	1.05925		16	1.217702	.7380256	2.009144	0.440738		17	.6302847	.3840899	1.034286	0.0677655		32	.8504671	.5993604	1.206777	0.364294	0.1855
PLXNA4	Lung small cell carcinoma	41	.8967713	.6611499	1.216364	0.483574	0.490793		41	.8630263	.6388564	1.165856	0.337076	0.921522		8	.8837996	.4377351	1.784416	0.730413		18	1.156622	.7243354	1.8469	0.542287		15	.5801928	.3492699	.9637925	0.0355194	0.1458
PLXNA4	Melanoma	285	.9428423	.8389959	1.059542	0.322887	0.977216		285	.9395014	.8358584	1.055996	0.295378	1.09495		58	1.202537	.9246695	1.563906	0.168897		94	.8835949	.7214111	1.08224	0.231654		133	.8821909	.7436655	1.04652	0.150367	0.1187
PLXNA4	Multiple myeloma	93	1.222619	.9938618	1.504028	0.0572093	3.6165		93	1.222619	.9938618	1.504028	0.0572093	3.6165		14	1.642065	.9580876	2.814332	0.071199		37	1.116509	.8035481	1.551359	0.511382		42	1.199326	.8821699	1.630504	0.246087	0.4822
PLXNA4	Non-Hodgkin lymphoma	199	.9844839	.8559713	1.132291	0.826563	0.0480098		199	.9844839	.8559713	1.132291	0.826563	0.0480098		44	.9409401	.6989939	1.266632	0.688117		62	1.137385	.8844276	1.462692	0.315844		93	.9131012	.7446268	1.119694	0.38235	0.3911
PLXNA4	Diffuse lymphoma	99	1.062404	.8709933	1.295879	0.550348	0.356694		99	1.062404	.8709933	1.295879	0.550348	0.356694		21	1.138803	.7384767	1.756146	0.556434		30	.9553238	.6674002	1.367461	0.802771		48	1.101209	.8279221	1.464705	0.507689	0.7802
PLXNA4	Esophageal Cancer	97	1.08628	.8877303	1.329238	0.421624	0.645785		97	1.067426	.8722813	1.306228	0.526444	0.401251		23	1.01496	.6758763	1.524162	0.942935		31	1.072767	.7500542	1.534328	0.700449		43	1.090188	.8032318	1.47966	0.57954	0.9618
PLXNA4	Esophageal adenocarcinoma	75	1.200716	.9533181	1.512318	0.120219	2.41447		75	1.190174	.9443184	1.50004	0.140298	2.17469		17	1.104083	.6849688	1.779643	0.684368		25	1.218342	.8156996	1.819734	0.334649		33	1.212418	.8530803	1.723117	0.282834	0.9425
PLXNA4	Oral Cancer	98	.9228346	.7559696	1.126532	0.430023	0.62276		98	.9004088	.7379644	1.098611	0.301383	1.06806		19	.895863	.5745327	1.39691	0.627547		29	.9033685	.6258798	1.303884	0.587289		50	.8938414	.675249	1.183197	0.432851	0.9990
PLXNA4	Ovarian Cancer	89	1.14099	.9261709	1.405634	0.21523	1.5359		89	1.12989	.9149529	1.39532	0.256647	1.28675		32	.9982508	.7060796	1.411321	0.992094		29	1.302798	.8970308	1.89211	0.164758		28	1.133831	.7833164	1.641193	0.505626	0.5912
PLXNA4	Pancreatic Cancer	102	1.061902	.8733995	1.291088	0.546925	0.362855		102	1.055091	.8673721	1.283437	0.591616	0.287827		19	.7644417	.4876047	1.198452	0.241656		24	1.042011	.6910499	1.571212	0.844305		59	1.185166	.9154917	1.534278	0.197163	0.2523
PLXNA4	Prostate cancer	1126	.9985212	.9408634	1.059712	0.961106	0.00237808		1126	.9986431	.9409547	1.059868	0.964327	0.00200025		239	.9426303	.828848	1.072032	0.368024		361	1.059745	.9539725	1.177244	0.279412		526	.9845384	.9023115	1.074259	0.726199	0.3498
PLXNA4	Rectal Cancer	168	.9461175	.8122756	1.102013	0.476626	0.506573		168	.9360565	.8030368	1.09111	0.398127	0.713976		30	1.326223	.9163238	1.919482	0.134467		64	.7634232	.5956259	.9784916	0.0330346		74	.9679646	.7688373	1.218665	0.781718	0.0478
PLXNA4	Stomach Cancer	67	1.103894	.8661219	1.40694	0.424496	0.637835		67	1.106692	.8688787	1.409595	0.411481	0.674517		11	1.078204	.5934056	1.95907	0.804809		22	1.09577	.7178478	1.672655	0.671704		34	1.118706	.7966302	1.570997	0.517301	0.9935
PLXNA4	Thyroid Cancer	44	1.010778	.7521284	1.358374	0.943328	0.00505337		44	.9911872	.7373088	1.332484	0.953245	0.0034378		10	.9347704	.5110055	1.709954	0.826715		17	.9288942	.5787435	1.490893	0.759945		17	1.093737	.6722773	1.779416	0.718222	0.8758
PLXNA4	Uterine Cancer	136	.9278673	.7849953	1.096742	0.380189	0.770092		136	.9125744	.77116	1.079921	0.286901	1.13411		35	.8144862	.5848124	1.13436	0.224721		40	.7641878	.5617281	1.039619	0.0867952		61	1.102406	.8542019	1.422731	0.453786	0.1468
PLXNB2	Bladder Cancer	103	.8591927	.6933683	1.064675	0.165397	1.92417		103	.8462969	.6807998	1.052025	0.1328	2.25946		24	.7837138	.4968822	1.236122	0.294536		29	.7567063	.4987552	1.148067	0.189942		50	.9379953	.6874613	1.279832	0.686404	0.6681
PLXNB2	Brain Cancer	72	.9697296	.7531789	1.248542	0.811576	0.0568312		72	.9697296	.7531789	1.248542	0.811576	0.0568312		18	1.089765	.6682492	1.777162	0.730467		29	.9724877	.6527517	1.448839	0.890907		25	.8783828	.567499	1.359573	0.560704	0.8122
PLXNB2	Breast Cancer	766	.9854792	.9115624	1.06539	0.713097	0.135203		766	.982323	.9083254	1.062349	0.655352	0.199219		191	.9205095	.7856642	1.078499	0.305417		278	.9403785	.8250587	1.071817	0.357083		297	1.068043	.9431822	1.209434	0.299373	0.2451
PLXNB2	Colon Cancer	361	.9580215	.8556316	1.072664	0.457097	0.552993		361	.9548801	.851982	1.070206	0.427407	0.629858		73	.8157801	.6293596	1.057419	0.124004		113	1.025678	.8382699	1.254984	0.805462		175	.9741548	.8276607	1.146578	0.752822	0.3765
PLXNB2	Colorectal Cancer	531	1.041446	.9500258	1.141663	0.386314	0.750512		531	1.038563	.9464744	1.139612	0.424448	0.637966		104	.995533	.8061685	1.229378	0.966826		175	1.115008	.9501769	1.308433	0.182272		252	1.006798	.8793111	1.152769	0.921871	0.5731
PLXNB2	Head and neck Cancer	121	.9854593	.8116877	1.196433	0.882353	0.0219003		121	.9653383	.7934168	1.174513	0.724443	0.124275		24	1.128025	.7369879	1.726543	0.579092		31	.7160366	.4785921	1.071285	0.104167		66	1.043424	.8020899	1.35737	0.75145	0.2277
PLXNB2	Kidney Cancer	126	1.107347	.9194256	1.333677	0.282542	1.15482		126	1.068627	.8845522	1.291008	0.491363	0.47354		19	1.308313	.8318747	2.05762	0.244742		45	1.034117	.7543951	1.417558	0.83485		62	1.023247	.7788158	1.344392	0.868937	0.6360
PLXNB2	Leukemia	128	1.132265	.9423462	1.360459	0.184822	1.75841		128	1.127877	.9381796	1.355931	0.200272	1.64039		26	1.181564	.7884336	1.770717	0.418913		43	1.223752	.9011015	1.661933	0.195983		59	1.03648	.7859852	1.366809	0.799613	0.7111
PLXNB2	Lip,oral cavity Cancer	47	.8533298	.6205162	1.173494	0.329189	0.952087		47	.8407625	.6109251	1.157068	0.28708	1.13327		9	.9759146	.4789123	1.988693	0.946481		13	.7064027	.378708	1.31765	0.274516		25	.883266	.5684162	1.372513	0.580977	0.7740
PLXNB2	Liver Cancer	53	1.826973	1.478683	2.257299	2.34221e-08	31.1879		53	1.824602	1.457665	2.283906	1.52512e-07	27.5573		10	1.476231	.81325	2.679691	0.200402		15	2.085722	1.448343	3.003595	7.79247e-05		28	1.824828	1.307921	2.546023	0.000400566	0.6162
PLXNB2	Lung Cancer	385	1.070993	.9624885	1.19173	0.20823	1.58369		385	1.042	.9351512	1.161058	0.456068	0.555528		80	1.109827	.8777839	1.403211	0.383904		113	.9656639	.7887304	1.182288	0.735096		192	1.064264	.9124365	1.241356	0.427721	0.6403
PLXNB2	Lung adenocarcinoma	146	1.020624	.8565257	1.216162	0.81944	0.0521051		146	1.004802	.842406	1.198503	0.957527	0.00283628		25	1.1392	.7487147	1.733339	0.542804		41	.8800935	.6244277	1.240439	0.465729		80	1.034211	.8153551	1.311811	0.781561	0.6151
PLXNB2	Lung squamous cell carcinoma	65	1.327808	1.041729	1.69245	0.0220107	5.24494		65	1.30906	1.016935	1.6851	0.0365898	4.36941		16	1.283745	.7480968	2.202925	0.364623		17	1.330092	.7962548	2.221833	0.275872		32	1.367807	.9518849	1.965464	0.0903864	0.9815
PLXNB2	Lung small cell carcinoma	41	1.169803	.8498386	1.610235	0.336065	0.925386		41	1.143384	.826806	1.581177	0.417876	0.656281		8	.9778659	.4735059	2.01945	0.951764		18	1.543052	.9769762	2.437121	0.0628745		15	.7399117	.4177169	1.310623	0.301772	0.1325
PLXNB2	Melanoma	289	.9160618	.8060819	1.041047	0.179107	1.80502		289	.9181372	.8077049	1.043668	0.191464	1.70632		58	1.096106	.8322022	1.443697	0.513782		92	.6897965	.5456321	.8720513	0.00190616		139	1.018263	.8488744	1.221451	0.845425	0.0140
PLXNB2	Multiple myeloma	95	1.379428	1.124231	1.692554	0.00205701	9.49796		95	1.379428	1.124231	1.692554	0.00205701	9.49796		15	1.769585	1.12105	2.793301	0.0142625		36	1.372562	.9846448	1.913305	0.061671		44	1.248773	.9166429	1.701245	0.159058	0.4629
PLXNB2	Non-Hodgkin lymphoma	202	1.24182	1.075332	1.434085	0.00318942	8.69581		202	1.24182	1.075332	1.434085	0.00318942	8.69581		46	1.438238	1.078284	1.918352	0.0134055		63	1.190542	.9183114	1.543475	0.187961		93	1.18087	.952178	1.464488	0.130084	0.5196
PLXNB2	Diffuse lymphoma	101	1.214894	.9901557	1.490642	0.0621575	3.47886		101	1.214894	.9901557	1.490642	0.0621575	3.47886		22	1.721304	1.183777	2.502911	0.00446606		31	1.0197	.6949523	1.4962	0.920565		48	1.124794	.8314095	1.521706	0.445685	0.1138
PLXNB2	Esophageal Cancer	98	1.045838	.8447701	1.294763	0.680762	0.169269		98	.9889974	.7965396	1.227956	0.920188	0.0100394		24	1.425874	.9610812	2.115446	0.0779453		31	.9469685	.6419319	1.396954	0.78355		43	.8073555	.5779944	1.127732	0.209485	0.0927
PLXNB2	Esophageal adenocarcinoma	76	1.073504	.8435187	1.366194	0.564218	0.332453		76	1.025734	.8036469	1.309194	0.838281	0.0416539		18	1.690877	1.116241	2.561335	0.0131765		25	1.164276	.7684063	1.764092	0.473121		33	.6665407	.452718	.9813536	0.039847	0.0051
PLXNB2	Oral Cancer	100	.9264101	.7467793	1.149249	0.487024	0.483095		100	.9082366	.7309554	1.128514	0.384994	0.754695		18	1.246892	.7718834	2.014216	0.367171		28	.6518445	.425265	.9991447	0.0495428		54	.9583508	.7144805	1.28546	0.776461	0.1276
PLXNB2	Ovarian Cancer	85	.8603218	.6784601	1.090932	0.214356	1.54176		85	.8653433	.679153	1.102578	0.242001	1.3689		31	.7222937	.4851785	1.075291	0.109065		28	.817471	.539512	1.238636	0.341821		26	1.058722	.6896289	1.625357	0.794165	0.4308
PLXNB2	Pancreatic Cancer	104	1.06318	.8640963	1.308132	0.562495	0.335402		104	1.042905	.8456549	1.286164	0.694516	0.15424		19	1.230462	.7582774	1.996679	0.401098		26	.9616622	.6320955	1.463061	0.85512		59	1.030023	.778709	1.362445	0.835784	0.7415
PLXNB2	Prostate cancer	1130	.9486608	.8899141	1.011286	0.106118	2.6111		1130	.9511636	.8915642	1.014747	0.12938	2.29992		238	.8554945	.741283	.9873029	0.0327821		361	1.047803	.9370537	1.171642	0.412627		531	.9316406	.8472833	1.024397	0.143683	0.0755
PLXNB2	Rectal Cancer	170	1.232935	1.054698	1.441293	0.00857773	6.9087		170	1.23299	1.052207	1.444834	0.00962426	6.70315		31	1.503638	1.066116	2.120716	0.0200787		62	1.292753	.9949038	1.67977	0.0546403		77	1.086436	.8524196	1.384697	0.502968	0.2944
PLXNB2	Stomach Cancer	67	1.175076	.9128934	1.512557	0.210404	1.56865		67	1.147546	.8891825	1.480981	0.29029	1.11828		10	1.398759	.7410547	2.640191	0.300497		22	1.43181	.9463938	2.166202	0.0892913		35	.9231493	.6396498	1.332299	0.669233	0.2447
PLXNB2	Thyroid Cancer	43	.8007216	.5720967	1.120711	0.195115	1.67857		43	.7754864	.5529242	1.087634	0.140688	2.17041		10	.812347	.3988936	1.654345	0.566837		16	.9313781	.5397029	1.607301	0.798449		17	.63089	.3673566	1.083476	0.0950392	0.6039
PLXNB2	Uterine Cancer	138	.9905394	.8236024	1.191313	0.919594	0.01019		138	.9390434	.7819592	1.127683	0.500702	0.453447		35	1.013422	.705961	1.454789	0.942378		42	.8942259	.6388152	1.251755	0.514742		61	.9317788	.7073122	1.22748	0.615341	0.8804
PLXNB3	Bladder Cancer	102	1.019357	.8375877	1.240573	0.848272	0.0366048		102	1.011268	.8298282	1.23238	0.911565	0.0123355		24	1.105828	.7460331	1.639142	0.616412		29	.9920754	.6804535	1.446408	0.96701		49	.9761103	.7309967	1.303414	0.869818	0.8757
PLXNB3	Brain Cancer	70	1.117637	.8878037	1.406969	0.343725	0.896487		70	1.117637	.8878037	1.406969	0.343725	0.896487		19	1.364483	.8965168	2.076719	0.147		29	1.134649	.7919632	1.625617	0.491086		22	.9150955	.5967722	1.403215	0.68416	0.4254
PLXNB3	Breast Cancer	750	.9294008	.8630479	1.000855	0.0527032	3.7533		750	.9345769	.8675848	1.006742	0.0746014	3.17876		186	.9545018	.8229398	1.107096	0.538293		269	.9560616	.8450673	1.081634	0.475453		295	.9017099	.7998045	1.016599	0.0908547	0.7594
PLXNB3	Colon Cancer	358	.9641956	.8672541	1.071973	0.500048	0.454835		358	.9627901	.8657939	1.070653	0.483989	0.489862		73	1.01358	.8025722	1.280064	0.909827		111	1.036046	.8590657	1.249487	0.710998		174	.8963524	.7677314	1.046522	0.166181	0.4508
PLXNB3	Colorectal Cancer	529	.98497	.9030976	1.074265	0.732326	0.116987		529	.9820263	.9002875	1.071186	0.682502	0.167323		102	1.059199	.8715189	1.287295	0.56328		173	.9876845	.8487517	1.149359	0.872713		254	.947717	.835131	1.075481	0.405284	0.6417
PLXNB3	Head and neck Cancer	123	.9745687	.8146952	1.165815	0.778114	0.0793984		123	.9607405	.8032304	1.149138	0.661107	0.192182		25	1.144918	.7780055	1.684868	0.492373		32	.7232707	.4985031	1.049383	0.0879857		66	1.011315	.7956386	1.285457	0.926744	0.2016
PLXNB3	Kidney Cancer	126	1.015787	.8517938	1.211354	0.861579	0.0304028		126	1.004661	.8425184	1.198007	0.958705	0.00268107		18	1.279839	.8247332	1.986081	0.271116		45	1.11136	.8335703	1.481724	0.471837		63	.8669072	.6721702	1.118062	0.271219	0.2316
PLXNB3	Leukemia	129	.8639372	.7215935	1.03436	0.111342	2.53507		129	.8621588	.7198344	1.032623	0.107132	2.59603		26	.6565097	.4391332	.9814903	0.0402646		43	1.061772	.7846737	1.436723	0.697682		60	.8348213	.6400545	1.088855	0.182882	0.1620
PLXNB3	Lip,oral cavity Cancer	48	1.04373	.7858889	1.386166	0.767496	0.0874096		48	1.023654	.7721189	1.357133	0.87092	0.0264031		10	1.434345	.8040061	2.558869	0.221961		13	.8757193	.4923188	1.557698	0.651531		25	.9787621	.6630562	1.444787	0.913964	0.4448
PLXNB3	Liver Cancer	53	.945525	.7150521	1.250283	0.694348	0.154418		53	.9394045	.7100417	1.242858	0.66162	0.191561		9	.4775982	.2404888	.9484852	0.0347679		15	1.02035	.6096801	1.70764	0.938882		29	1.093907	.7579089	1.578861	0.631647	0.1057
PLXNB3	Lung Cancer	378	.9941059	.8968255	1.101938	0.91042	0.0126583		378	.9675414	.8734253	1.071799	0.527406	0.399388		78	1.139906	.9193619	1.413355	0.232635		110	.8997389	.7426947	1.08999	0.28036		190	.938032	.8103993	1.085766	0.391297	0.2281
PLXNB3	Lung adenocarcinoma	146	.9716487	.8227976	1.147428	0.73461	0.114921		146	.9478404	.8038834	1.117577	0.52389	0.406229		26	.9056427	.6048828	1.355946	0.630311		40	.8485713	.6160017	1.168947	0.315013		80	1.021064	.8201179	1.271246	0.852111	0.6230
PLXNB3	Lung squamous cell carcinoma	65	.8787562	.68144	1.133207	0.319176	0.992322		65	.8568129	.6647043	1.104444	0.232856	1.42333		16	1.277958	.8185388	1.995233	0.280573		16	.7728342	.4593076	1.300376	0.33173		33	.6838424	.4710727	.9927139	0.0456712	0.0977
PLXNB3	Lung small cell carcinoma	40	.9649979	.7029232	1.324783	0.825578	0.0485655		40	.9359721	.6837235	1.281284	0.679619	0.170555		8	1.008709	.4860988	2.093185	0.981425		18	1.028055	.6387856	1.654541	0.909268		14	.7838613	.4494207	1.367179	0.390878	0.7482
PLXNB3	Melanoma	285	.9943902	.8842248	1.118281	0.925186	0.00881789		285	.9952842	.8849001	1.119438	0.937183	0.00621124		56	1.190287	.9244572	1.532557	0.176747		92	.9594531	.7794151	1.181078	0.696263		137	.941117	.7920111	1.118294	0.490463	0.2939
PLXNB3	Multiple myeloma	97	1.228182	1.013281	1.488661	0.0362239	4.38653		97	1.228182	1.013281	1.488661	0.0362239	4.38653		15	1.474658	.9266747	2.346688	0.101278		39	1.054892	.7704644	1.444319	0.738875		43	1.314087	.9893099	1.745484	0.059327	0.4252
PLXNB3	Non-Hodgkin lymphoma	199	.995377	.8647156	1.145782	0.948541	0.00416526		199	.995377	.8647156	1.145782	0.948541	0.00416526		44	1.017002	.7551242	1.3697	0.911628		61	1.187939	.9324348	1.513455	0.163378		94	.8698198	.7048554	1.073392	0.193645	0.1617
PLXNB3	Diffuse lymphoma	100	1.051785	.8639768	1.280419	0.614903	0.253097		100	1.051785	.8639768	1.280419	0.614903	0.253097		21	1.080057	.7034115	1.658381	0.724842		30	1.044888	.7319206	1.491679	0.808974		49	1.044827	.7884548	1.38456	0.760151	0.9910
PLXNB3	Esophageal Cancer	98	1.030179	.8451301	1.255746	0.768512	0.0866251		98	1.020734	.8372836	1.244379	0.839114	0.0412201		24	1.083065	.731961	1.602586	0.689783		31	.9713233	.6809552	1.385508	0.872436		43	1.011229	.7485637	1.366061	0.941993	0.9209
PLXNB3	Esophageal adenocarcinoma	76	1.132008	.9088541	1.409954	0.268363	1.2251		76	1.130252	.9071396	1.408238	0.275136	1.19096		18	1.214707	.7891489	1.869751	0.376763		25	1.129057	.7672531	1.661472	0.538011		33	1.075158	.7654952	1.510087	0.675863	0.9094
PLXNB3	Oral Cancer	101	.9322023	.7634962	1.138187	0.490675	0.475046		101	.9205993	.7544146	1.123392	0.415371	0.663375		19	1.179225	.7607862	1.827809	0.46096		28	.6932042	.4646133	1.034262	0.0726629		54	.9571023	.7321864	1.251109	0.748362	0.1981
PLXNB3	Ovarian Cancer	85	1.060135	.8554078	1.31386	0.593752	0.284523		85	1.062309	.8548808	1.320068	0.585516	0.297402		28	.8193774	.5499872	1.220718	0.327373		29	1.165405	.8209258	1.654434	0.391881		28	1.208561	.8393881	1.740101	0.308413	0.3046
PLXNB3	Pancreatic Cancer	105	1.145632	.9473269	1.385449	0.160923	1.96553		105	1.141306	.9433095	1.38086	0.173949	1.84858		20	.9995731	.642224	1.55576	0.998491		26	1.081888	.7305478	1.602197	0.694422		59	1.231658	.9584225	1.582789	0.103497	0.6819
PLXNB3	Prostate cancer	1111	1.03066	.9719261	1.092943	0.313086	1.01761		1111	1.030459	.9716705	1.092804	0.316778	1.0022		232	1.010944	.8886771	1.150033	0.868554		356	1.121666	1.012824	1.242203	0.0274789		523	.9801748	.8990432	1.068628	0.64965	0.1338
PLXNB3	Rectal Cancer	171	1.029714	.885216	1.197798	0.704281	0.144057		171	1.024074	.8804526	1.191124	0.757656	0.0952095		29	1.169484	.8219474	1.663968	0.384208		62	.9051298	.6993162	1.171516	0.448874		80	1.062161	.8537784	1.321403	0.588356	0.4649
PLXNB3	Stomach Cancer	67	1.206744	.9582208	1.519725	0.110212	2.55117		67	1.206208	.9574799	1.519549	0.111566	2.53189		11	1.156886	.6566843	2.038094	0.613986		22	1.11373	.7362312	1.68479	0.610026		34	1.28587	.9336893	1.77089	0.123612	0.8535
PLXNB3	Thyroid Cancer	41	1.059036	.7806393	1.436717	0.712429	0.135863		41	1.046497	.7707825	1.420837	0.770825	0.0848532		10	.951005	.5109173	1.77017	0.874085		16	.9751902	.5909765	1.609194	0.921686		15	1.183434	.7288627	1.92151	0.49584	0.8128
PLXNB3	Uterine Cancer	135	1.034676	.8717205	1.228093	0.696642	0.151989		135	1.014604	.8535159	1.206094	0.86945	0.0270131		36	.9004407	.6375794	1.271675	0.551561		41	.869778	.629241	1.202264	0.39828		58	1.203374	.9336045	1.551095	0.152867	0.2164
PM20D1	Bladder Cancer	101	1.174397	.9528444	1.447465	0.131783	2.27138		101	1.199602	.9711641	1.481773	0.0913167	2.85101		24	.9165156	.6191404	1.356721	0.663128		29	1.200162	.8108722	1.776344	0.361753		48	1.414713	1.013231	1.975277	0.0416354	0.2548
PM20D1	Brain Cancer	70	.7903418	.6348075	.9839837	0.0353462	4.42837		70	.7903418	.6348075	.9839837	0.0353462	4.42837		19	.6186915	.4175874	.9166446	0.0166702		29	.8026546	.5680563	1.134138	0.212644		22	1.003914	.6598616	1.527355	0.985444	0.2535
PM20D1	Breast Cancer	752	1.038342	.9626062	1.120036	0.330208	0.948083		752	1.029002	.9541457	1.109731	0.458152	0.550406		186	.9794939	.8427769	1.13839	0.787064		270	.9577508	.8464758	1.083654	0.493317		296	1.138475	1.005455	1.289094	0.0407774	0.1194
PM20D1	Colon Cancer	356	.983191	.8855116	1.091645	0.750845	0.100822		356	.9809881	.8834747	1.089265	0.719346	0.12912		73	.9448333	.7532124	1.185203	0.623642		109	.8586211	.7158403	1.029881	0.100452		174	1.092316	.9343092	1.277044	0.268021	0.1367
PM20D1	Colorectal Cancer	527	.9609164	.8824775	1.046327	0.358815	0.842037		527	.9593934	.880971	1.044797	0.340708	0.907764		102	.9569758	.7891307	1.160521	0.654907		171	.9697262	.8342164	1.127248	0.688942		254	.9539156	.8438204	1.078375	0.450829	0.9859
PM20D1	Head and neck Cancer	123	.8185639	.6943007	.9650674	0.0171609	5.67984		123	.8523536	.7194552	1.009801	0.0647201	3.4121		25	.8137844	.5600232	1.182531	0.279838		33	.8893445	.6358224	1.243954	0.493374		65	.8460847	.6717421	1.065676	0.155706	0.9401
PM20D1	Kidney Cancer	126	.9158396	.7723703	1.085959	0.311856	1.0228		126	.9273868	.7811254	1.101035	0.389324	0.741053		18	.6305716	.4133769	.9618838	0.0323272		45	1.295701	.9298927	1.805413	0.125887		63	.8475038	.6686734	1.074161	0.171206	0.0223
PM20D1	Leukemia	130	.9784228	.8235205	1.162462	0.804091	0.0615321		130	.9817039	.8257558	1.167103	0.834282	0.04377		26	.8557895	.5929239	1.235193	0.405536		43	.8511681	.6377504	1.136004	0.27389		61	1.174961	.89572	1.541255	0.244202	0.2069
PM20D1	Lip,oral cavity Cancer	49	.7558716	.5835675	.9790503	0.0339755	4.49593		49	.772527	.5934293	1.005677	0.0551237	3.67834		10	.7025778	.3916017	1.260504	0.236545		14	.9280001	.549657	1.566767	0.779758		25	.7291544	.5078761	1.046842	0.0869213	0.7155
PM20D1	Liver Cancer	52	1.344081	.9822564	1.839187	0.0645911	3.41539		52	1.359343	.9894629	1.867491	0.0581465	3.58948		9	.8520069	.4539991	1.598936	0.618016		14	1.483926	.7843243	2.807557	0.225044		29	1.591626	1.009396	2.509693	0.045477	0.2680
PM20D1	Lung Cancer	376	.9272382	.838506	1.02536	0.141026	2.16673		376	1.015994	.9142622	1.129046	0.76817	0.0868888		78	1.043774	.8288656	1.314405	0.715681		110	.9955519	.8191814	1.209895	0.964259		188	1.016698	.8755001	1.180668	0.828149	0.9539
PM20D1	Lung adenocarcinoma	145	.9320461	.7921511	1.096647	0.396376	0.719292		145	1.00169	.8461676	1.185796	0.984353	0.000384644		26	.916251	.6291672	1.334329	0.64835		40	.8035108	.5891766	1.095817	0.166987		79	1.174803	.9241828	1.493385	0.188199	0.1460
PM20D1	Lung squamous cell carcinoma	64	.9029756	.7109807	1.146817	0.402714	0.700207		64	1.009936	.7822999	1.303811	0.939518	0.00575708		16	.9193512	.5490136	1.539501	0.749214		16	1.624431	.8703443	3.031876	0.127557		32	.8702683	.6153052	1.23088	0.432119	0.2200
PM20D1	Lung small cell carcinoma	40	.8797709	.648492	1.193533	0.410444	0.677514		40	1.019856	.7355931	1.41397	0.906114	0.0139102		8	1.277953	.5449588	2.996859	0.572754		18	.9723111	.592369	1.595946	0.91157		14	.9720405	.5592677	1.689464	0.919909	0.8466
PM20D1	Melanoma	285	.9767534	.8693105	1.097476	0.692403	0.156497		285	.9745635	.8671064	1.095337	0.665555	0.186845		55	.9217371	.7117479	1.19368	0.536697		92	.9836598	.7985718	1.211646	0.876897		138	.9884979	.8354621	1.169566	0.892767	0.8991
PM20D1	Multiple myeloma	96	1.052364	.8548512	1.295512	0.630343	0.231596		96	1.052364	.8548512	1.295512	0.630343	0.231596		15	.9861269	.5839077	1.665411	0.95833		37	.9910286	.7165704	1.370609	0.95656		44	1.136631	.827894	1.560502	0.428371	0.8116
PM20D1	Non-Hodgkin lymphoma	198	.9295374	.8090551	1.067962	0.302245	1.06426		198	.9295374	.8090551	1.067962	0.302245	1.06426		45	.8933016	.6687295	1.193289	0.445006		60	.9611719	.7444591	1.24097	0.761283		93	.9292296	.7593439	1.137123	0.476138	0.9332
PM20D1	Diffuse lymphoma	100	.8789865	.725306	1.065229	0.188342	1.73054		100	.8789865	.725306	1.065229	0.188342	1.73054		21	.8616363	.5615581	1.322066	0.495379		30	.8529797	.6037382	1.205116	0.36714		49	.9051419	.6870858	1.192401	0.47852	0.9604
PM20D1	Esophageal Cancer	97	.9270557	.7636872	1.125372	0.443806	0.586422		97	.9455362	.7762455	1.151747	0.577952	0.309557		24	1.059738	.697344	1.610461	0.785826		30	.9335432	.6575849	1.325309	0.700504		43	.9007831	.6731826	1.205334	0.481947	0.8201
PM20D1	Esophageal adenocarcinoma	75	.9620683	.7701749	1.201773	0.73334	0.116067		75	.9578933	.7670599	1.196203	0.704312	0.144025		18	1.084378	.6740543	1.744482	0.738429		24	.8573583	.5866394	1.253007	0.426647		33	.9738168	.6948972	1.36469	0.877532	0.7418
PM20D1	Oral Cancer	102	.8438201	.7024484	1.013644	0.0695058	3.29465		102	.880633	.7290863	1.06368	0.187084	1.74043		19	.835378	.538363	1.296256	0.422315		29	.88618	.6186344	1.269433	0.509924		54	.8864687	.6853467	1.146612	0.358673	0.9719
PM20D1	Ovarian Cancer	85	.9746857	.7798943	1.21813	0.82167	0.0508039		85	.9583349	.7655578	1.199656	0.710345	0.137933		28	1.09698	.7381754	1.630188	0.646978		29	.8703995	.5975049	1.267931	0.469576		28	.9804787	.6623719	1.451357	0.921522	0.7080
PM20D1	Pancreatic Cancer	105	1.01201	.8312938	1.232012	0.905314	0.0141493		105	1.019158	.8362674	1.242047	0.850832	0.0353652		20	1.172854	.7282736	1.888833	0.511958		26	.8535166	.5835974	1.248276	0.414148		59	1.050045	.8044025	1.370699	0.71948	0.5453
PM20D1	Prostate cancer	1112	.9969243	.9409952	1.056178	0.916717	0.010935		1112	.9977739	.9418671	1.056999	0.939618	0.00573807		232	.9633858	.8500385	1.091847	0.559173		357	1.031722	.9302231	1.144295	0.554496		523	.9906055	.9113225	1.076786	0.824492	0.6939
PM20D1	Rectal Cancer	171	.917615	.7924874	1.062499	0.250366	1.32126		171	.9166307	.7912913	1.061824	0.245907	1.34641		29	.9924708	.687853	1.43199	0.967772		62	1.233318	.9357597	1.625496	0.136582		80	.7364713	.6011089	.9023157	0.00315776	0.0110
PM20D1	Stomach Cancer	67	.8753274	.6968837	1.099463	0.252305	1.31049		67	.8753711	.6967477	1.099788	0.252993	1.3067		11	.9851508	.5523102	1.757205	0.959588		22	1.053771	.6885465	1.612721	0.809379		34	.7622505	.5595174	1.038441	0.0852762	0.4364
PM20D1	Thyroid Cancer	41	.9651012	.7071003	1.317239	0.822895	0.0500967		41	.9622108	.7057424	1.31188	0.807567	0.0593241		10	.9113869	.4919337	1.688492	0.768048		16	.9294339	.5630801	1.534147	0.774726		15	1.029001	.6112298	1.732315	0.914334	0.9458
PM20D1	Uterine Cancer	133	1.022861	.8538965	1.225258	0.806169	0.0602073		133	1.013605	.8478282	1.211797	0.882102	0.0219946		36	1.053924	.7426635	1.495637	0.768697		41	1.142442	.8168165	1.597879	0.436606		56	.9155133	.7010452	1.195593	0.51687	0.5785
PMVK	Bladder Cancer	100	.9130442	.7574409	1.100614	0.339933	0.910684		100	.9065294	.7517944	1.093112	0.304117	1.05606		23	1.106856	.712542	1.719379	0.651427		28	.7386027	.5402364	1.009806	0.0575892		49	.9511027	.7213828	1.253976	0.722268	0.2826
PMVK	Brain Cancer	72	1.074071	.8395779	1.374058	0.569631	0.3233		72	1.074071	.8395779	1.374058	0.569631	0.3233		19	1.246672	.7396729	2.101186	0.407788		28	.9953521	.6852095	1.445873	0.980489		25	1.06231	.6970556	1.618956	0.778572	0.7888
PMVK	Breast Cancer	748	.958544	.8938237	1.027951	0.235201	1.40913		748	.9601502	.8952084	1.029803	0.25509	1.29521		185	.9929804	.858326	1.14876	0.924519		271	.923364	.824401	1.034207	0.168061		292	.975355	.8715824	1.091483	0.663725	0.6926
PMVK	Colon Cancer	350	1.017243	.9144434	1.1316	0.753121	0.0989272		350	1.013529	.911115	1.127455	0.80471	0.0611359		69	1.158113	.8903873	1.506341	0.27378		108	1.039492	.8567711	1.26118	0.694551		173	.9523546	.8227204	1.102415	0.513169	0.4178
PMVK	Colorectal Cancer	518	1.011748	.9270772	1.104151	0.793388	0.068599		518	1.005088	.9209891	1.096867	0.909367	0.0129589		99	1.170984	.9386977	1.460752	0.161756		168	.9529279	.8213331	1.105607	0.52484		251	.9878587	.8727677	1.118127	0.846737	0.3016
PMVK	Head and neck Cancer	118	.9140717	.7699462	1.085176	0.304766	1.05322		118	.8848841	.7465381	1.048868	0.158563	1.98788		24	.9490443	.6363854	1.415314	0.797574		32	.8491673	.6180256	1.166756	0.313176		62	.8753297	.6938125	1.104336	0.261447	0.9105
PMVK	Kidney Cancer	121	1.033897	.8608934	1.241667	0.721246	0.127302		121	1.020065	.8495118	1.22486	0.831468	0.0452922		18	1.803424	.9441809	3.444612	0.074099		43	1.012323	.7434893	1.378361	0.93801		60	.9165684	.7202235	1.16644	0.47877	0.1574
PMVK	Leukemia	128	.9232772	.7814112	1.090899	0.348334	0.879518		128	.9181757	.77727	1.084625	0.31524	1.0086		26	.7528766	.5414591	1.046844	0.091457		41	.9577214	.7084625	1.294677	0.77882		61	.985148	.765763	1.267385	0.907322	0.4145
PMVK	Lip,oral cavity Cancer	46	.8481969	.6512866	1.104641	0.221871	1.49223		46	.829306	.6381642	1.077698	0.161459	1.96051		10	1.13199	.5703308	2.246768	0.722991		13	.8279404	.5084046	1.348307	0.447936		23	.7524046	.5275331	1.073132	0.116334	0.5838
PMVK	Liver Cancer	49	.8406578	.6526496	1.082825	0.178991	1.80598		49	.8306285	.6456515	1.068601	0.148807	2.08444		10	.5966748	.3743097	.9511397	0.029967		13	.715538	.4563903	1.121835	0.144597		26	1.089417	.7215741	1.644777	0.683674	0.1414
PMVK	Lung Cancer	372	1.044588	.9406326	1.160032	0.414713	0.665248		372	1.014933	.9155352	1.125122	0.778045	0.0794496		77	1.14163	.8943008	1.457361	0.287674		108	.9139605	.7636071	1.093918	0.326552		187	1.033424	.892463	1.19665	0.660361	0.3250
PMVK	Lung adenocarcinoma	140	.9757503	.8272422	1.150919	0.770739	0.084919		140	.9541402	.8110338	1.122498	0.571251	0.320594		25	.909378	.6221585	1.329193	0.623764		38	.8030618	.6094378	1.058202	0.119214		77	1.086877	.8572438	1.378024	0.491476	0.2580
PMVK	Lung squamous cell carcinoma	62	.9811689	.7670498	1.255059	0.879703	0.0229054		62	.9560869	.7481008	1.221897	0.719752	0.12873		14	1.936146	.9095088	4.121632	0.0865447		17	.6657762	.4451529	.9957433	0.0476211		31	.9273992	.6550726	1.312937	0.670881	0.0470
PMVK	Lung small cell carcinoma	40	1.118357	.8029231	1.557711	0.508195	0.437781		40	1.069045	.7708394	1.482615	0.689061	0.160104		8	.894993	.4368	1.83382	0.761802		17	1.846864	.9138961	3.732269	0.0874278		15	.7984788	.5149471	1.238124	0.314627	0.1343
PMVK	Melanoma	277	1.021555	.905342	1.152685	0.72927	0.119783		277	1.017102	.901317	1.147761	0.78331	0.0756292		57	1.338981	.9766917	1.835657	0.0697625		86	.9522148	.770787	1.176347	0.649818		134	.9657853	.8179278	1.140371	0.681343	0.1616
PMVK	Multiple myeloma	90	1.385428	1.07272	1.789295	0.0124969	6.23898		90	1.385428	1.07272	1.789295	0.0124969	6.23898		12	1.962497	.848518	4.538967	0.115027		39	1.388141	.938729	2.052708	0.100346		39	1.272059	.8807238	1.837277	0.199543	0.6486
PMVK	Non-Hodgkin lymphoma	200	1.092048	.941901	1.266129	0.243284	1.36146		200	1.092048	.941901	1.266129	0.243284	1.36146		46	1.181475	.8559478	1.630804	0.31054		61	1.387815	1.022947	1.882826	0.0352273		93	.9296112	.7630003	1.132604	0.46888	0.0780
PMVK	Diffuse lymphoma	99	1.257825	1.001573	1.57964	0.0484399	3.89466		99	1.257825	1.001573	1.57964	0.0484399	3.89466		22	1.339498	.8165548	2.197348	0.247088		29	1.197019	.7973208	1.797087	0.385701		48	1.262207	.9072899	1.755961	0.166854	0.9420
PMVK	Esophageal Cancer	95	1.131134	.9078396	1.409351	0.272107	1.20609		95	1.114867	.8950623	1.388651	0.331801	0.941856		23	1.051599	.6815117	1.622659	0.820159		30	1.243794	.8173702	1.892685	0.308438		42	1.064565	.7738729	1.464452	0.700594	0.8157
PMVK	Esophageal adenocarcinoma	73	1.218762	.9374496	1.58449	0.139528	2.18316		73	1.218593	.9365805	1.585522	0.140997	2.16705		17	1.057355	.6385848	1.750746	0.828391		24	1.322455	.8168375	2.141045	0.255558		32	1.238586	.8307239	1.846697	0.293747	0.8112
PMVK	Oral Cancer	96	.8851394	.7340288	1.067358	0.201442	1.63189		96	.861001	.7156339	1.035897	0.112699	2.51597		18	.8927745	.5742633	1.387946	0.614399		28	.8201687	.5882996	1.143425	0.242251		50	.864532	.6679176	1.119024	0.26884	0.9493
PMVK	Ovarian Cancer	84	1.016768	.8190148	1.26227	0.880217	0.0227087		84	.9902394	.7961167	1.231696	0.929794	0.00776241		30	.8378343	.5998952	1.170148	0.299234		27	1.10757	.7354953	1.667872	0.624737		27	1.122869	.7482497	1.685046	0.575769	0.4457
PMVK	Pancreatic Cancer	97	.9775767	.8012944	1.192641	0.823121	0.049967		97	.9729799	.7974064	1.187211	0.787325	0.0727841		19	.7895283	.5243534	1.188807	0.257753		23	1.257816	.7756696	2.039658	0.352368		55	.9668659	.7448891	1.254992	0.800111	0.3538
PMVK	Prostate cancer	1096	.989024	.9312527	1.050379	0.719296	0.129168		1096	.9874251	.9296281	1.048815	0.680918	0.169094		231	.9868468	.8641903	1.126912	0.844979		350	.991517	.8912058	1.103119	0.875603		515	.9842892	.9016694	1.074479	0.723328	0.9946
PMVK	Rectal Cancer	168	1.000911	.8590214	1.166238	0.990684	0.000136343		168	.9887994	.8486405	1.152107	0.885163	0.0208592		30	1.197726	.7954593	1.80342	0.387554		60	.820397	.6493828	1.036448	0.0969519		78	1.078104	.854266	1.360594	0.526487	0.1509
PMVK	Stomach Cancer	66	1.095861	.846476	1.418719	0.487159	0.482795		66	1.098652	.8491751	1.421423	0.474043	0.512537		10	1.231307	.6021737	2.517739	0.568575		21	.9742223	.6371477	1.489622	0.904055		35	1.151637	.8019504	1.653803	0.444488	0.7911
PMVK	Thyroid Cancer	41	1.11049	.8005634	1.540399	0.530206	0.393997		41	1.098756	.793579	1.52129	0.570515	0.321821		9	1.48211	.6524362	3.366844	0.347278		16	.820236	.5293492	1.27097	0.375157		16	1.394481	.7630378	2.548468	0.279755	0.2528
PMVK	Uterine Cancer	133	.9810295	.8285271	1.161602	0.82417	0.049366		133	.9712219	.8200401	1.150275	0.735178	0.11441		36	.9036365	.6619368	1.23359	0.523437		41	.8496064	.6391226	1.129409	0.261815		56	1.151594	.8633944	1.535995	0.336821	0.3034
PNLIPRP2	Bladder Cancer	100	.9803021	.8078934	1.189504	0.840242	0.0406361		100	.9708005	.7996118	1.178639	0.764634	0.089641		24	1.230551	.7776712	1.947166	0.375594		26	.9303899	.6365466	1.359878	0.709455		50	.9092727	.6988062	1.183128	0.478907	0.5196
PNLIPRP2	Brain Cancer	72	1.06598	.8391729	1.354088	0.600647	0.274021		72	1.06598	.8391729	1.354088	0.600647	0.274021		19	1.042898	.6588848	1.650723	0.857721		28	.9259327	.6495709	1.319873	0.67049		25	1.330962	.8289866	2.1369	0.236589	0.4849
PNLIPRP2	Breast Cancer	761	1.013827	.9435775	1.089307	0.7078	0.140484		761	1.01603	.9454253	1.091908	0.665182	0.187289		192	1.034332	.8938928	1.196836	0.65027		274	1.008373	.8947834	1.136382	0.891236		295	1.011327	.901588	1.134424	0.847586	0.9612
PNLIPRP2	Colon Cancer	357	.9785161	.8832556	1.084051	0.677706	0.17272		357	.9742303	.8793247	1.079379	0.617603	0.249252		70	1.047612	.8227244	1.333971	0.705979		109	.8632278	.7249298	1.02791	0.0987455		178	1.030145	.8869549	1.196451	0.697316	0.2563
PNLIPRP2	Colorectal Cancer	525	.9966287	.9150951	1.085427	0.938187	0.00601388		525	.9937068	.91237	1.082295	0.884795	0.0209939		100	.9988544	.821013	1.215218	0.990858		170	.9385866	.8114293	1.08567	0.393488		255	1.032434	.910872	1.170219	0.6175	0.6218
PNLIPRP2	Head and neck Cancer	121	.9078193	.7663564	1.075395	0.263161	1.25205		121	.908505	.7666257	1.076642	0.268045	1.22672		25	.7791211	.5477622	1.108199	0.165001		33	.9544183	.6830755	1.333549	0.784575		63	.9461617	.7446941	1.202134	0.650544	0.6302
PNLIPRP2	Kidney Cancer	124	1.107153	.9187713	1.33416	0.284757	1.14424		124	1.107987	.9190457	1.335772	0.28238	1.1556		19	.939021	.6113599	1.442294	0.773846		43	1.244015	.8842979	1.750058	0.209896		62	1.095574	.8416109	1.426173	0.497523	0.6006
PNLIPRP2	Leukemia	127	.9630774	.8121057	1.142115	0.665403	0.187026		127	.9634875	.812341	1.142757	0.669211	0.182526		26	1.835983	1.007671	3.345172	0.0471523		42	.7772523	.5928318	1.019043	0.0682338		59	.9454589	.7377943	1.211574	0.657596	0.0363
PNLIPRP2	Lip,oral cavity Cancer	47	.7659043	.5937832	.9879186	0.0400186	4.21709		47	.7659884	.5934884	.9886262	0.0405762	4.19363		10	.7749879	.4493534	1.336601	0.359325		14	.5666151	.3602959	.8910805	0.0139253		23	.93894	.6314905	1.396075	0.755569	0.2577
PNLIPRP2	Liver Cancer	54	1.212926	.8963511	1.64131	0.210974	1.56473		54	1.207582	.8916861	1.63539	0.222828	1.48607		10	.7499614	.4315342	1.303355	0.307541		15	1.361897	.7213795	2.571132	0.340758		29	1.442471	.9004146	2.310849	0.127588	0.1775
PNLIPRP2	Lung Cancer	375	.9747865	.8825416	1.076673	0.614635	0.253481		375	.9603079	.8687613	1.061501	0.428162	0.627803		78	1.006253	.8027956	1.261273	0.956869		111	1.176044	.957354	1.44469	0.122399		186	.8488835	.7418333	.9713816	0.017212	0.0293
PNLIPRP2	Lung adenocarcinoma	145	.8676285	.7457767	1.00939	0.0659258	3.38165		145	.8579649	.7365958	.9993321	0.0490048	3.87519		24	.7531158	.5264322	1.07741	0.120692		40	1.139417	.8152961	1.592392	0.444722		81	.7897665	.6472738	.9636279	0.0200756	0.1420
PNLIPRP2	Lung squamous cell carcinoma	61	1.149675	.8760662	1.508735	0.314503	1.01167		61	1.143288	.8684895	1.505035	0.339729	0.911455		16	1.214024	.6846613	2.152676	0.506919		16	.995541	.6084656	1.628855	0.985806		29	1.200839	.7902605	1.824733	0.391268	0.8207
PNLIPRP2	Lung small cell carcinoma	39	.7917174	.5972638	1.04948	0.10435	2.63776		39	.7760883	.5835788	1.032102	0.0813808	3.03711		8	.6636489	.3438731	1.280792	0.221623		17	1.137418	.6745228	1.917976	0.629105		14	.539999	.3403295	.8568135	0.00889541	0.1061
PNLIPRP2	Melanoma	285	1.030868	.9159637	1.160187	0.614127	0.254209		285	1.03182	.916772	1.161306	0.603536	0.269696		58	.9929502	.7677701	1.284174	0.957003		91	1.274292	1.000768	1.622574	0.0492762		136	.9310844	.7921006	1.094455	0.38665	0.1041
PNLIPRP2	Multiple myeloma	95	1.077368	.8730134	1.329557	0.487407	0.482245		95	1.077368	.8730134	1.329557	0.487407	0.482245		15	.7788381	.4951742	1.225001	0.279384		38	1.325097	.9027643	1.945005	0.150562		42	1.052549	.7711869	1.436563	0.746908	0.2144
PNLIPRP2	Non-Hodgkin lymphoma	203	1.173726	1.008279	1.366322	0.0387984	4.26967		203	1.173726	1.008279	1.366322	0.0387984	4.26967		46	.9870782	.7409171	1.315024	0.929191		63	1.238727	.9327257	1.645119	0.139175		94	1.247725	.9881873	1.575427	0.0628723	0.4077
PNLIPRP2	Diffuse lymphoma	103	1.270169	1.013901	1.59121	0.037522	4.32656		103	1.270169	1.013901	1.59121	0.037522	4.32656		22	.9954052	.654682	1.513455	0.982813		31	1.132831	.7742454	1.657494	0.520685		50	1.607902	1.090973	2.369766	0.0163973	0.2240
PNLIPRP2	Esophageal Cancer	97	.932832	.770453	1.129434	0.476112	0.507757		97	.9303194	.7674939	1.127689	0.461863	0.541377		23	1.051302	.6881788	1.60603	0.816998		31	.9468142	.6718159	1.334379	0.754899		43	.8666022	.6549653	1.146625	0.316239	0.7499
PNLIPRP2	Esophageal adenocarcinoma	75	1.060205	.8391957	1.339419	0.624028	0.240246		75	1.058195	.836838	1.338104	0.63665	0.223151		17	1.156628	.6840958	1.955556	0.587095		25	1.107095	.7296832	1.679715	0.632419		33	.9798926	.6981408	1.375352	0.906519	0.8389
PNLIPRP2	Oral Cancer	99	.8699301	.7238771	1.045452	0.13729	2.20807		99	.8730011	.7261597	1.049536	0.148339	2.08925		19	.8441035	.5588825	1.274885	0.420477		29	.8856659	.6270184	1.251006	0.490797		51	.8776424	.6790101	1.134381	0.318815	0.9832
PNLIPRP2	Ovarian Cancer	87	.9615565	.7825947	1.181443	0.709078	0.139199		87	.9842624	.7977895	1.214321	0.88233	0.0219087		31	.8941177	.6398064	1.249513	0.512189		28	1.007525	.6957992	1.458907	0.968339		28	1.015685	.6994271	1.474944	0.934833	0.8504
PNLIPRP2	Pancreatic Cancer	105	1.027348	.8455683	1.248207	0.785954	0.0737496		105	1.026423	.8441845	1.248003	0.793697	0.0683892		19	2.175389	.9769683	4.843878	0.0570518		26	.9952684	.6752447	1.466963	0.980883		60	.9054064	.7106851	1.153479	0.421225	0.1207
PNLIPRP2	Prostate cancer	1128	1.043989	.9835339	1.10816	0.157233	2.00064		1128	1.043157	.9827472	1.107281	0.165082	1.92704		236	1.097107	.9594843	1.25447	0.17536		365	1.061169	.9543592	1.179932	0.27269		527	1.00865	.9258256	1.098885	0.843809	0.5393
PNLIPRP2	Rectal Cancer	169	1.026216	.8804907	1.196059	0.740515	0.109674		169	1.025875	.8801654	1.195707	0.743788	0.106825		30	.9075586	.6465233	1.273988	0.575103		61	1.116895	.8526828	1.462976	0.422118		78	1.014941	.8108449	1.27041	0.896985	0.6408
PNLIPRP2	Stomach Cancer	69	1.055995	.827982	1.346799	0.660662	0.19272		69	1.05484	.8265732	1.346144	0.667845	0.184133		11	.8742866	.4994638	1.530395	0.638132		22	1.271483	.7820025	2.067345	0.332813		36	1.010344	.7262384	1.405592	0.951288	0.5901
PNLIPRP2	Thyroid Cancer	43	1.146489	.8278604	1.587753	0.410587	0.6771		43	1.144157	.8253698	1.586072	0.418987	0.653155		10	.8459188	.4779623	1.497145	0.565645		16	1.141583	.6693932	1.946854	0.62683		17	1.495384	.7937227	2.817323	0.213092	0.4208
PNLIPRP2	Uterine Cancer	140	.9247141	.788503	1.084455	0.335689	0.926828		140	.9137972	.7771058	1.074532	0.275526	1.18903		36	.8522848	.621191	1.16935	0.321942		42	.9485109	.7027843	1.280155	0.729689		62	.9282361	.7266077	1.185815	0.551184	0.8774
PNPT1	Bladder Cancer	100	.9508724	.7610973	1.187967	0.657396	0.196702		100	.961461	.7696541	1.201069	0.729209	0.119839		21	1.060981	.6943669	1.621161	0.784346		29	.8926255	.5758034	1.383771	0.61158		50	.9444335	.6799813	1.311734	0.733044	0.8483
PNPT1	Brain Cancer	71	.8720462	.6568431	1.157757	0.343698	0.896588		71	.8720462	.6568431	1.157757	0.343698	0.896588		18	1.174494	.797948	1.72873	0.414779		28	.8317265	.5164665	1.339427	0.448521		25	.5907208	.29244	1.19324	0.142251	0.2013
PNPT1	Breast Cancer	745	.9933618	.9254905	1.066211	0.853658	0.0340229		745	.9936401	.9256847	1.066584	0.859886	0.0311591		184	.9081363	.7760767	1.062667	0.229418		274	.9777543	.8674737	1.102055	0.712541		287	1.05632	.9498438	1.174732	0.312147	0.2733
PNPT1	Colon Cancer	359	1.016076	.9146401	1.128761	0.766314	0.0883274		359	1.017595	.9159244	1.130552	0.745358	0.105473		72	.7667284	.552906	1.063241	0.111306		111	.9144585	.7389049	1.131721	0.410953		176	1.152389	1.012593	1.311484	0.0315848	0.0280
PNPT1	Colorectal Cancer	523	1.016218	.9313397	1.108832	0.717709	0.130698		523	1.018332	.9332399	1.111183	0.683248	0.166493		100	.899959	.7133977	1.135308	0.373845		171	.9318599	.7871516	1.103171	0.412433		252	1.112291	.9930459	1.245854	0.0658635	0.1100
PNPT1	Head and neck Cancer	119	.8312946	.6602419	1.046663	0.11596	2.47105		119	.8484916	.674485	1.067389	0.160605	1.96852		24	.9434815	.60683	1.466898	0.796118		32	.7883321	.4867884	1.276669	0.333576		63	.8369198	.606226	1.155402	0.279241	0.8536
PNPT1	Kidney Cancer	123	1.093475	.9264534	1.290608	0.290666	1.11653		123	1.101271	.9335758	1.299089	0.25242	1.30986		19	1.276815	.9140219	1.783608	0.151904		44	.991816	.7203388	1.365606	0.959835		60	1.102794	.8717177	1.395123	0.414732	0.5619
PNPT1	Leukemia	125	.7570143	.5888059	.9732758	0.0299129	4.71429		125	.7590032	.5903994	.9757562	0.0314407	4.62874		23	.3333543	.110122	1.009109	0.0519053		41	.4627684	.2386076	.8975182	0.0226148		61	.9989768	.7686648	1.298296	0.993892	0.0244
PNPT1	Lip,oral cavity Cancer	47	.7039978	.4543618	1.090789	0.116184	2.46802		47	.7118515	.4599872	1.101623	0.127121	2.32731		10	.6674462	.2759177	1.614556	0.369697		14	.7779171	.3703086	1.634191	0.507259		23	.6425443	.3241328	1.273747	0.205184	0.9291
PNPT1	Liver Cancer	50	1.017312	.7657974	1.351432	0.905712	0.0140302		50	1.031637	.7769775	1.369764	0.8295	0.0463723		10	.6157603	.2111744	1.795486	0.374507		14	1.31504	.8861807	1.951441	0.17385		26	.9734122	.6313421	1.500821	0.902907	0.3293
PNPT1	Lung Cancer	373	.9947898	.8930914	1.108069	0.924363	0.00901345		373	1.037621	.9333165	1.153582	0.494463	0.466801		77	1.12774	.9179969	1.385406	0.252201		107	.9946957	.8062745	1.22715	0.960414		189	1.016346	.8730254	1.183196	0.834395	0.6520
PNPT1	Lung adenocarcinoma	140	.9646445	.8030451	1.158763	0.700396	0.148061		140	.9899233	.8260941	1.186243	0.912632	0.0120382		25	1.023908	.6819756	1.537279	0.90928		37	.7462789	.4572563	1.217987	0.24162		78	1.067653	.857129	1.329885	0.559095	0.4241
PNPT1	Lung squamous cell carcinoma	64	.893596	.6628799	1.204613	0.460335	0.545079		64	.9466062	.7068712	1.267647	0.712672	0.135622		15	1.17694	.757038	1.829748	0.469286		17	.9186974	.5031284	1.677514	0.782523		32	.7797302	.4666254	1.302928	0.342208	0.4810
PNPT1	Lung small cell carcinoma	40	.9216286	.6466396	1.313559	0.651694	0.203771		40	.9959053	.7047885	1.407269	0.981443	0.000540994		8	1.477897	.7725564	2.827212	0.237896		17	1.00072	.6119248	1.636541	0.997713		15	.7226733	.3221366	1.621228	0.430767	0.3821
PNPT1	Melanoma	277	1.047041	.9347645	1.172803	0.427026	0.630899		277	1.040019	.9283711	1.165094	0.498266	0.458627		57	1.073157	.8477869	1.358439	0.557177		90	.834064	.6439608	1.080288	0.16919		130	1.141879	.9841377	1.324903	0.080263	0.1181
PNPT1	Multiple myeloma	87	.7472238	.5496372	1.01584	0.0629329	3.45835		87	.7472238	.5496372	1.01584	0.0629329	3.45835		11	.5484765	.1737073	1.731801	0.305914		38	.8844542	.5998901	1.304004	0.535335		38	.6396121	.3732373	1.096095	0.103928	0.5274
PNPT1	Non-Hodgkin lymphoma	191	.9649557	.8272376	1.125601	0.649799	0.206153		191	.9649557	.8272376	1.125601	0.649799	0.206153		44	.7185305	.4604186	1.121341	0.145495		58	1.091508	.857013	1.390166	0.477978		89	.976835	.783086	1.218521	0.835395	0.2688
PNPT1	Diffuse lymphoma	97	.9474441	.7580372	1.184177	0.635198	0.225077		97	.9474441	.7580372	1.184177	0.635198	0.225077		21	.657437	.3254988	1.32788	0.242274		28	1.158262	.8368643	1.603094	0.375622		48	.905914	.648807	1.264907	0.561801	0.2913
PNPT1	Esophageal Cancer	96	1.127221	.9405871	1.350887	0.194725	1.6815		96	1.136069	.9484331	1.360826	0.166014	1.91858		24	1.106847	.7608661	1.610154	0.595527		30	1.237065	.927655	1.649677	0.147444		42	1.070298	.7976024	1.436226	0.650709	0.7749
PNPT1	Esophageal adenocarcinoma	75	1.131785	.9232054	1.387488	0.233597	1.41882		75	1.131596	.9236402	1.386373	0.232761	1.42391		18	1.180091	.8013981	1.73773	0.401659		24	.9984599	.6542859	1.52368	0.994297		33	1.188741	.8912985	1.585447	0.239298	0.7828
PNPT1	Oral Cancer	98	.7622967	.5779772	1.005396	0.0546239	3.69353		98	.775949	.5885624	1.022996	0.0720585	3.2355		19	.9488473	.590456	1.524773	0.828244		28	.7790163	.4645359	1.306393	0.343781		51	.683235	.4415276	1.057261	0.0872662	0.6063
PNPT1	Ovarian Cancer	83	1.200481	1.00719	1.430866	0.041355	4.16141		83	1.154423	.9587784	1.38999	0.129605	2.29723		29	.9010852	.5909644	1.373948	0.628439		28	1.183782	.8719973	1.607047	0.279361		26	1.491241	1.153091	1.928553	0.00232199	0.1203
PNPT1	Pancreatic Cancer	100	.9640839	.778461	1.193968	0.73746	0.112371		100	.9689074	.7824008	1.199873	0.772155	0.0838434		18	1.032485	.648019	1.645054	0.892995		25	.7283921	.4014545	1.321582	0.297119		57	1.027099	.7907457	1.334098	0.841174	0.5702
PNPT1	Prostate cancer	1098	.99488	.933628	1.06015	0.874197	0.0250682		1098	.9947937	.9334965	1.060116	0.872199	0.025878		237	1.169281	1.045316	1.307946	0.00623687		349	.861106	.7517466	.9863743	0.030932		512	.9864207	.8986968	1.082707	0.773562	0.0024
PNPT1	Rectal Cancer	165	1.013548	.8670507	1.184798	0.865836	0.028544		165	1.016661	.86981	1.188305	0.835543	0.0430967		28	1.156949	.8409853	1.591622	0.370352		60	.9655564	.732321	1.273075	0.803771		77	1.000309	.7907164	1.265458	0.997943	0.6790
PNPT1	Stomach Cancer	67	.8347392	.6131001	1.136502	0.251267	1.31625		67	.8382012	.61539	1.141684	0.262926	1.25328		10	.5385711	.153794	1.886021	0.333165		22	.9646943	.599552	1.552217	0.88225		35	.8302725	.5444465	1.266153	0.387638	0.6749
PNPT1	Thyroid Cancer	44	1.088509	.8365958	1.416278	0.527721	0.398779		44	1.089138	.8371169	1.417032	0.524843	0.404366		10	.9171346	.4717061	1.783178	0.798735		17	1.294767	.9192139	1.823756	0.139404		17	.933235	.5597252	1.555991	0.791071	0.4671
PNPT1	Uterine Cancer	134	.9185025	.7624524	1.106491	0.370889	0.800685		134	.9117858	.7558748	1.099856	0.334446	0.931607		36	.9079738	.6242192	1.320716	0.613589		39	.8688406	.6023573	1.253216	0.45189		59	.9349354	.7147117	1.223017	0.623478	0.9511
PODXL	Bladder Cancer	99	.9711919	.7951591	1.186195	0.774505	0.0820748		99	.9873896	.8083075	1.206148	0.901086	0.0154478		22	1.10164	.7236152	1.67715	0.651696		29	.8175574	.5643147	1.184446	0.286878		48	1.049296	.7862557	1.400335	0.74382	0.4899
PODXL	Brain Cancer	71	1.138756	.8984267	1.443373	0.282667	1.15422		71	1.138756	.8984267	1.443373	0.282667	1.15422		19	1.010119	.6410479	1.591675	0.965386		28	1.160902	.7965323	1.69195	0.437571		24	1.235633	.8231816	1.854741	0.307249	0.8059
PODXL	Breast Cancer	762	.9479825	.8825686	1.018245	0.143101	2.14429		762	.9551336	.8892217	1.025931	0.208303	1.58318		191	.957386	.8309733	1.103029	0.54668		276	.9158844	.8138006	1.030774	0.145042		295	.9954336	.886675	1.117532	0.938199	0.6142
PODXL	Colon Cancer	360	.9359582	.842994	1.039174	0.21497	1.53763		360	.937015	.8440065	1.040273	0.222575	1.48769		72	.8063414	.6404158	1.015257	0.0670779		114	.896268	.7448267	1.078501	0.24617		174	1.028861	.8845858	1.196668	0.712055	0.1896
PODXL	Colorectal Cancer	532	.9472326	.8690766	1.032417	0.21726	1.52238		532	.9509344	.8725808	1.036324	0.251498	1.31496		103	.8470851	.698329	1.027529	0.0921162		177	.9325496	.8037452	1.081996	0.357147		252	1.012457	.8930395	1.147842	0.8467	0.3008
PODXL	Head and neck Cancer	116	1.055847	.8767568	1.271519	0.566615	0.328379		116	1.084732	.9000167	1.307358	0.393136	0.72922		24	1.632089	1.102305	2.416495	0.014429		32	1.035785	.7297009	1.470261	0.844036		60	.9471744	.7292399	1.230239	0.684152	0.0724
PODXL	Kidney Cancer	122	1.027545	.8573727	1.231493	0.768647	0.0865217		122	1.037221	.8655643	1.24292	0.692174	0.156742		19	.8004995	.5094958	1.257713	0.334402		44	1.150345	.8511551	1.554703	0.362116		59	1.04347	.8035467	1.35503	0.74957	0.4235
PODXL	Leukemia	128	.932441	.7827688	1.110732	0.433299	0.613965		128	.9372103	.7865932	1.116668	0.468167	0.5263		26	1.033636	.6986414	1.529258	0.868522		42	1.026418	.7567119	1.392252	0.866863		60	.8459294	.6562899	1.090367	0.196375	0.5467
PODXL	Lip,oral cavity Cancer	46	1.144648	.8528022	1.536369	0.368313	0.809347		46	1.170545	.8711598	1.572818	0.296113	1.09162		9	1.511244	.7750319	2.946792	0.225524		13	1.250827	.721075	2.169773	0.425821		24	1.040035	.6872596	1.573893	0.852676	0.6290
PODXL	Liver Cancer	52	1.19113	.9041084	1.56927	0.213738	1.54592		52	1.203001	.9135746	1.58412	0.188097	1.73246		8	.8779758	.4278672	1.801591	0.722708		15	1.661693	1.011616	2.729515	0.0449016		29	1.120204	.7750396	1.619087	0.545858	0.2865
PODXL	Lung Cancer	381	.9038851	.8165707	1.000536	0.0512205	3.80105		381	.9520204	.8609368	1.05274	0.337925	0.918288		78	1.158356	.9268533	1.447681	0.196277		108	.7840034	.6517581	.9430819	0.00983172		195	.9875173	.857127	1.137743	0.861977	0.0238
PODXL	Lung adenocarcinoma	146	.8959099	.7604394	1.055514	0.188829	1.72673		146	.9354634	.7947876	1.101039	0.422354	0.643755		25	1.402078	.9501426	2.068977	0.0886905		38	.7153363	.5258801	.9730469	0.0328415		83	.9433275	.7594895	1.171664	0.597836	0.0290
PODXL	Lung squamous cell carcinoma	64	.9984078	.7775632	1.281977	0.990032	0.000156074		64	1.055777	.8213868	1.357051	0.67174	0.179574		16	1.280035	.7672777	2.135459	0.344414		16	.7831999	.4671	1.313214	0.354091		32	1.114607	.7818595	1.588967	0.548674	0.3837
PODXL	Lung small cell carcinoma	40	1.018859	.7436924	1.395838	0.907398	0.0135306		40	1.072251	.7799497	1.474099	0.667504	0.184536		8	6.977627	2.192444	22.20685	0.00100547		17	1.065093	.650355	1.744314	0.802156		15	.5952341	.3610809	.9812307	0.0419254	0.0006
PODXL	Melanoma	282	1.004912	.8926359	1.131311	0.935388	0.00657205		282	1.006419	.8940853	1.132866	0.915615	0.0112272		59	.896761	.6928527	1.16068	0.40774		89	1.027477	.8322414	1.268513	0.800963		134	1.043583	.878907	1.239114	0.626353	0.6137
PODXL	Multiple myeloma	94	.9468667	.7711174	1.162672	0.602239	0.271632		94	.9468667	.7711174	1.162672	0.602239	0.271632		14	1.517687	.8993871	2.561049	0.118113		38	1.18019	.8571214	1.625031	0.310003		42	.6676911	.4957024	.8993529	0.00786039	0.0060
PODXL	Non-Hodgkin lymphoma	199	.9292465	.8072726	1.06965	0.306726	1.04472		199	.9292465	.8072726	1.06965	0.306726	1.04472		46	.8918408	.6669772	1.192514	0.439988		61	.7897204	.6135705	1.016441	0.0667547		92	1.053907	.8562233	1.297231	0.620327	0.2141
PODXL	Diffuse lymphoma	101	.9084356	.7455466	1.106913	0.340849	0.907235		101	.9084356	.7455466	1.106913	0.340849	0.907235		22	1.018713	.6668052	1.556342	0.931669		31	.7689346	.5397313	1.095472	0.145666		48	.9546603	.7160007	1.272871	0.751906	0.5363
PODXL	Esophageal Cancer	97	.9566172	.781264	1.171328	0.667708	0.184295		97	.9753304	.7964454	1.194394	0.809069	0.0583835		24	.7773519	.5201929	1.161638	0.21911		30	.9665693	.6707543	1.392844	0.855262		43	1.11589	.8237659	1.511607	0.478901	0.3709
PODXL	Esophageal adenocarcinoma	75	1.006946	.7995228	1.268181	0.953099	0.00345931		75	1.013815	.8054293	1.276116	0.906964	0.0136584		18	.8574427	.5372114	1.368564	0.519113		24	.9750204	.6471288	1.46905	0.903727		33	1.134501	.8036264	1.601607	0.47319	0.6262
PODXL	Oral Cancer	97	1.057833	.8633501	1.296126	0.587538	0.294205		97	1.083895	.884035	1.32894	0.438522	0.600146		18	1.896726	1.237999	2.905953	0.00327392		28	1.055666	.7260299	1.534964	0.776691		51	.8989737	.6781752	1.191659	0.458931	0.0159
PODXL	Ovarian Cancer	86	1.088121	.8785271	1.347718	0.439159	0.59848		86	1.093392	.8809538	1.35706	0.417921	0.656154		31	1.23826	.8636199	1.775421	0.24506		28	1.035408	.7063187	1.517826	0.858487		27	.9643292	.6564311	1.416646	0.853153	0.6271
PODXL	Pancreatic Cancer	103	.8621832	.7102446	1.046625	0.133814	2.24769		103	.8699958	.7169906	1.055652	0.158192	1.99143		19	.4342298	.2840126	.6638984	0.000117633		26	.8477606	.576145	1.247426	0.401982		58	1.11964	.8640495	1.450836	0.392696	0.0009
PODXL	Prostate cancer	1130	.9642878	.908937	1.023009	0.227925	1.45377		1130	.9638534	.9085588	1.022513	0.221945	1.49175		238	.926952	.8157738	1.053282	0.244575		365	.9732841	.8776045	1.079395	0.608025		527	.974474	.8932581	1.063074	0.560314	0.7971
PODXL	Rectal Cancer	172	.9712549	.8345606	1.130339	0.70627	0.142031		172	.9806014	.8429981	1.140666	0.799552	0.0644792		31	.9515556	.6688249	1.353804	0.782515		63	1.000724	.7797944	1.284246	0.995465		78	.975732	.7789414	1.22224	0.830731	0.9727
PODXL	Stomach Cancer	67	.8217353	.6458589	1.045505	0.110084	2.55301		67	.8212384	.6456682	1.04455	0.108538	2.57538		11	.7821787	.4256888	1.437208	0.428672		21	1.045487	.6772013	1.614058	0.840886		35	.7255747	.5231918	1.006244	0.0545231	0.4142
PODXL	Thyroid Cancer	43	1.023853	.755749	1.387069	0.87905	0.0231569		43	1.031452	.7614862	1.397128	0.841467	0.0400072		10	1.089246	.5810788	2.041818	0.78974		16	1.06317	.64578	1.750335	0.809699		17	.9658168	.5974686	1.561257	0.887128	0.9442
PODXL	Uterine Cancer	136	1.048834	.8845764	1.243594	0.583243	0.301021		136	1.067101	.9000749	1.265123	0.454585	0.559195		34	1.146302	.808109	1.626029	0.443978		41	1.029526	.7559728	1.402067	0.853494		61	1.0505	.8125899	1.358064	0.706904	0.8927
PODXL2	Bladder Cancer	100	.9627953	.7887974	1.175175	0.709297	0.13898		100	1.015147	.8294876	1.242361	0.884017	0.0212808		22	.9558052	.6192945	1.475168	0.838242		28	1.336125	.9228909	1.934389	0.124805		50	.8904041	.6677407	1.187316	0.429183	0.2245
PODXL2	Brain Cancer	72	1.015926	.8034533	1.284586	0.894999	0.017419		72	1.015926	.8034533	1.284586	0.894999	0.017419		19	.9052025	.5753559	1.424147	0.666645		28	1.043458	.7139092	1.525129	0.826122		25	1.095575	.7341545	1.634921	0.654942	0.8176
PODXL2	Breast Cancer	768	.9769015	.906806	1.052415	0.538449	0.378423		768	1.010483	.9367377	1.090034	0.787376	0.0727485		192	.9881662	.8496831	1.149219	0.877191		276	.988308	.8707529	1.121734	0.855564		300	1.044756	.9253757	1.179536	0.47943	0.7819
PODXL2	Colon Cancer	364	.9717376	.8741571	1.080211	0.595434	0.281938		364	.9794815	.8791997	1.091202	0.706769	0.141526		73	1.028555	.8100945	1.305929	0.817219		113	1.027118	.84603	1.246967	0.786866		178	.9317239	.7981551	1.087645	0.370374	0.6729
PODXL2	Colorectal Cancer	535	.9315452	.853586	1.016624	0.111786	2.52878		535	.9411926	.8608153	1.029075	0.183288	1.77076		103	.9881967	.8084432	1.207918	0.907723		176	1.015118	.8695348	1.185075	0.849329		256	.8762451	.7696857	.9975573	0.0458325	0.3150
PODXL2	Head and neck Cancer	121	.7795025	.649184	.9359815	0.00761276	7.12238		121	.8626679	.717196	1.037647	0.116935	2.4579		24	1.027338	.6868718	1.536565	0.895532		33	.8174957	.5741857	1.163908	0.263603		64	.8280084	.6417468	1.068331	0.146616	0.6339
PODXL2	Kidney Cancer	126	1.196494	1.005762	1.423397	0.0428871	4.09985		126	1.258736	1.059846	1.494949	0.00873248	6.87674		19	1.409075	.9480256	2.094346	0.0898858		44	1.237135	.925473	1.653751	0.150728		63	1.225178	.9552247	1.571423	0.109768	0.8313
PODXL2	Leukemia	128	1.314983	1.112461	1.554373	0.00133246	10.297		128	1.326488	1.121708	1.568653	0.000958514	10.906		26	1.409372	.9925948	2.001148	0.0550591		42	1.487864	1.127031	1.964224	0.00505015		60	1.173784	.9101218	1.51383	0.217043	0.4365
PODXL2	Lip,oral cavity Cancer	48	.8974012	.6696059	1.202691	0.468702	0.525034		48	.9796084	.7312085	1.312393	0.890183	0.0190641		10	1.137317	.6124302	2.112063	0.683696		14	.483421	.2797511	.8353707	0.00920062		24	1.346925	.9064307	2.001486	0.140532	0.0105
PODXL2	Liver Cancer	53	.9612201	.7279743	1.269199	0.780312	0.0777922		53	1.04275	.7897781	1.376751	0.767783	0.0871881		10	1.096242	.5782344	2.078302	0.77829		14	1.189107	.718907	1.96684	0.499937		29	.9564029	.6537067	1.399261	0.818403	0.7855
PODXL2	Lung Cancer	379	.8654829	.7803053	.9599585	0.00627492	7.46961		379	1.008887	.9126738	1.115244	0.862626	0.0299404		80	1.01763	.8175658	1.266651	0.875658		109	.9457671	.7847918	1.139762	0.558053		190	1.044778	.9067791	1.203779	0.544472	0.7046
PODXL2	Lung adenocarcinoma	145	.9436348	.7982721	1.115468	0.496684	0.462013		145	1.066423	.9068212	1.254115	0.436875	0.604478		26	1.157473	.7935189	1.688359	0.447713		38	.9502974	.6894585	1.309818	0.755494		81	1.091201	.8778479	1.356408	0.431704	0.6979
PODXL2	Lung squamous cell carcinoma	63	.826264	.6420332	1.06336	0.13816	2.19833		63	.9997997	.7835199	1.27578	0.998715	2.59458e-06		15	.7472681	.444339	1.25672	0.272021		17	.9907673	.6288757	1.560912	0.968097		31	1.13741	.80518	1.606722	0.465074	0.4187
PODXL2	Lung small cell carcinoma	39	1.029551	.7487706	1.41562	0.857746	0.0321282		39	1.240013	.9141873	1.681968	0.166629	1.91301		8	2.686165	1.312517	5.497438	0.00684666		17	.9522814	.5990081	1.513903	0.83623		14	1.196156	.7121752	2.009042	0.498405	0.0569
PODXL2	Melanoma	286	.9293604	.8239877	1.048208	0.232812	1.4236		286	.9240515	.8190808	1.042475	0.199196	1.64826		58	.9275676	.71216	1.20813	0.577076		90	.8975534	.7234134	1.113612	0.326034		138	.9388326	.7886569	1.117605	0.477875	0.9501
PODXL2	Multiple myeloma	97	1.331994	1.100722	1.611858	0.00321684	8.68021		97	1.331994	1.100722	1.611858	0.00321684	8.68021		15	1.694394	1.170419	2.452942	0.00521207		38	1.344523	.9950956	1.816652	0.0538619		44	1.16903	.8684166	1.573705	0.303136	0.3088
PODXL2	Non-Hodgkin lymphoma	202	.9609732	.8334727	1.107978	0.583603	0.300446		202	.9609732	.8334727	1.107978	0.583603	0.300446		46	1.115956	.8345826	1.492194	0.459227		61	1.090032	.845469	1.405337	0.506037		95	.8200821	.6652709	1.010918	0.0631364	0.1244
PODXL2	Diffuse lymphoma	103	.988393	.81007	1.205971	0.908437	0.0132273		103	.988393	.81007	1.205971	0.908437	0.0132273		22	1.224096	.8057072	1.859746	0.343348		31	1.169696	.8228253	1.662793	0.382462		50	.8029983	.6021308	1.070874	0.135237	0.1434
PODXL2	Esophageal Cancer	96	.9278489	.7558629	1.138968	0.474026	0.512574		96	1.005618	.8185419	1.23545	0.957457	0.00284573		24	.997251	.6610859	1.504358	0.989529		29	.99596	.6833556	1.451567	0.983195		43	1.015428	.7469542	1.380397	0.922152	0.9961
PODXL2	Esophageal adenocarcinoma	75	.966231	.7669008	1.21737	0.770736	0.0849208		75	1.01666	.8060608	1.282282	0.889045	0.0194639		18	.8379772	.5218692	1.345559	0.464432		24	1.043009	.6913782	1.573477	0.840913		33	1.113379	.7857427	1.577631	0.545864	0.6326
PODXL2	Oral Cancer	100	.7924804	.6481291	.9689816	0.0233842	5.13973		100	.8785857	.7169527	1.076658	0.21207	1.55724		18	1.198447	.7588061	1.892809	0.437561		29	.8206468	.5629661	1.196273	0.303968		53	.8154041	.6161426	1.079107	0.153457	0.3378
PODXL2	Ovarian Cancer	87	1.211354	.9800276	1.497282	0.0761673	3.14484		87	1.188185	.9583884	1.47308	0.115862	2.47238		31	1.151361	.8151567	1.626229	0.423726		28	1.377215	.9528113	1.990658	0.0886065		28	1.063135	.7179595	1.574261	0.759861	0.6202
PODXL2	Pancreatic Cancer	104	.9008558	.7378572	1.099862	0.305232	1.05119		104	.9395827	.7677852	1.149821	0.545249	0.365897		19	.6921582	.4280826	1.119137	0.133397		26	.9890614	.6613701	1.479115	0.957281		59	1.012403	.7746533	1.323122	0.928078	0.3838
PODXL2	Prostate cancer	1137	1.033177	.9744316	1.095463	0.274496	1.19414		1137	1.03163	.9720222	1.094893	0.305136	1.05161		236	1.008993	.886437	1.148494	0.892214		369	1.114618	1.005625	1.235425	0.0387532		532	.9860408	.9029877	1.076733	0.75418	0.1923
PODXL2	Rectal Cancer	171	.8516375	.7296153	.9940668	0.0418121	4.14279		171	.8639222	.7375017	1.012013	0.0699817	3.28345		30	.9063522	.6241989	1.316046	0.605347		63	.9917812	.7665243	1.283234	0.94994		78	.7586778	.5997911	.9596541	0.021254	0.3105
PODXL2	Stomach Cancer	68	.8754856	.6862988	1.116824	0.284395	1.14597		68	.8733084	.681942	1.118376	0.283073	1.15228		11	.5881836	.3134966	1.103552	0.0983201		22	.8037166	.5256583	1.22886	0.313141		35	1.031265	.7309986	1.45487	0.860812	0.2783
PODXL2	Thyroid Cancer	42	1.104287	.8105777	1.504419	0.529485	0.39538		42	1.147192	.8420557	1.5629	0.384107	0.757517		10	1.562637	.9048349	2.698652	0.109325		15	1.044429	.6156786	1.771757	0.871926		17	1.01337	.6166172	1.665407	0.958211	0.4547
PODXL2	Uterine Cancer	139	.9410455	.7897784	1.121285	0.49675	0.461874		139	1.019204	.8551749	1.214696	0.831739	0.0451443		35	.7583338	.5275775	1.09002	0.135087		42	1.091542	.7992479	1.49073	0.581761		62	1.134156	.8723052	1.474611	0.34725	0.1851
POLR2F	Bladder Cancer	99	1.025566	.8408845	1.250809	0.803202	0.062103		99	.9970488	.806557	1.232531	0.978204	0.000746447		22	1.115139	.7758521	1.6028	0.556004		29	.7357741	.4468224	1.211586	0.227916		48	1.070271	.8111785	1.412119	0.631076	0.3687
POLR2F	Brain Cancer	71	.9774803	.7592042	1.258512	0.859778	0.0312077		71	.9774803	.7592042	1.258512	0.859778	0.0312077		19	.7865688	.4490688	1.377719	0.401193		28	1.19572	.8925858	1.601803	0.230826		24	.8197187	.4924709	1.364423	0.444456	0.2644
POLR2F	Breast Cancer	762	1.049378	.9784352	1.125465	0.177163	1.82126		762	1.036796	.9630156	1.11623	0.337356	0.920452		191	1.035837	.8915096	1.20353	0.645576		276	1.040492	.9203026	1.176377	0.526206		295	1.028378	.9139327	1.157154	0.642029	0.9908
POLR2F	Colon Cancer	360	1.086039	.9883704	1.193358	0.0860405	2.94694		360	1.091159	.990917	1.201542	0.076	3.14843		72	1.179976	.9837492	1.415343	0.0745207		114	.9669151	.7835361	1.193212	0.753846		174	1.116949	.9794059	1.273807	0.0990253	0.3555
POLR2F	Colorectal Cancer	532	1.037738	.9545143	1.128217	0.38512	0.754295		532	1.036492	.9510884	1.129564	0.413963	0.667391		103	1.167869	1.004605	1.357668	0.0434085		177	.9179869	.770215	1.09411	0.339281		252	1.044267	.9222664	1.182407	0.494387	0.1239
POLR2F	Head and neck Cancer	116	1.180639	1.026902	1.357391	0.0196525	5.4425		116	1.127384	.9667767	1.314672	0.126247	2.33806		24	1.194765	.8908018	1.602448	0.234836		32	1.119855	.8419388	1.489508	0.436685		60	1.100024	.874807	1.383222	0.414714	0.9070
POLR2F	Kidney Cancer	122	1.162356	1.005976	1.343045	0.0412728	4.16478		122	1.122587	.9579658	1.315497	0.152945	2.04263		19	1.277056	.9551351	1.707477	0.0988972		44	1.09868	.8353107	1.44509	0.500927		59	1.071955	.8344297	1.377092	0.586665	0.6418
POLR2F	Leukemia	128	1.298094	1.169031	1.441405	1.04524e-06	23.843		128	1.29818	1.168386	1.442393	1.20077e-06	23.576		26	1.512903	1.260005	1.81656	9.14694e-06		42	1.345604	1.147316	1.578161	0.000262702		60	1.126613	.9092987	1.395864	0.27556	0.1218
POLR2F	Lip,oral cavity Cancer	46	1.178131	.9470923	1.46553	0.141051	2.16645		46	1.147565	.9089917	1.448755	0.247059	1.33986		9	1.216585	.717045	2.064137	0.467333		13	1.106047	.7153263	1.710186	0.650336		24	1.170028	.8513073	1.608075	0.333146	0.9609
POLR2F	Liver Cancer	52	1.199935	.9855643	1.460934	0.0695001	3.29479		52	1.178805	.951587	1.460278	0.132135	2.26724		8	.3827242	.1314623	1.114219	0.0781379		15	1.152118	.7766111	1.709191	0.481646		29	1.32129	1.057065	1.651561	0.0143858	0.0786
POLR2F	Lung Cancer	381	1.147499	1.051822	1.251879	0.0019524	9.59376		381	1.052203	.95188	1.1631	0.319572	0.990696		78	1.236727	1.061131	1.441381	0.00654004		108	.9222988	.7457077	1.140708	0.455718		195	1.014815	.872451	1.18041	0.848768	0.0558
POLR2F	Lung adenocarcinoma	146	1.087557	.9292372	1.272852	0.295721	1.09339		146	1.005106	.8427047	1.198804	0.954831	0.00320822		25	1.148097	.8233526	1.600927	0.415565		38	.9296028	.6430253	1.343899	0.697882		83	.9819066	.7722959	1.248408	0.881527	0.6643
POLR2F	Lung squamous cell carcinoma	64	1.070516	.8400816	1.364158	0.581656	0.303565		64	.9420789	.711644	1.24713	0.676755	0.173801		16	1.1717	.8310983	1.651886	0.365877		16	.3699495	.1750103	.7820261	0.00922089		32	1.075531	.7313396	1.581709	0.711368	0.0209
POLR2F	Lung small cell carcinoma	40	1.137752	.873787	1.48146	0.337956	0.918171		40	1.003836	.7301667	1.380078	0.981192	0.000555762		8	1.362544	.7623771	2.435181	0.296402		17	1.128405	.7578623	1.680118	0.551963		15	.7002565	.3440442	1.425279	0.325776	0.3524
POLR2F	Melanoma	282	.9850698	.8699731	1.115394	0.812433	0.056306		282	.9913613	.8756008	1.122426	0.891069	0.0187558		59	1.124573	.9049943	1.397429	0.289474		89	.9662037	.7700627	1.212303	0.766485		134	.934691	.7696719	1.135091	0.495581	0.4329
POLR2F	Multiple myeloma	94	1.147835	.9690846	1.359557	0.110406	2.5484		94	1.147835	.9690846	1.359557	0.110406	2.5484		14	1.337038	.9968857	1.793255	0.0524843		38	1.237718	.9874402	1.551431	0.0642694		42	.9215936	.6492348	1.308209	0.647791	0.2508
POLR2F	Non-Hodgkin lymphoma	199	1.170068	1.044913	1.310214	0.00650621	7.40447		199	1.170068	1.044913	1.310214	0.00650621	7.40447		46	1.254962	1.033894	1.523299	0.0216127		61	1.137291	.913941	1.415223	0.248802		92	1.133679	.9490401	1.35424	0.166572	0.7101
POLR2F	Diffuse lymphoma	101	1.153125	.9804501	1.35621	0.0851749	2.96328		101	1.153125	.9804501	1.35621	0.0851749	2.96328		22	1.047058	.6948756	1.577736	0.826012		31	1.105078	.8007737	1.525023	0.543188		48	1.214027	.9854733	1.495587	0.0683857	0.7750
POLR2F	Esophageal Cancer	97	1.167868	.9911547	1.376087	0.0637641	3.43667		97	1.100475	.9101326	1.330626	0.323093	0.976383		24	1.120454	.7747619	1.62039	0.545703		30	.9871747	.6666905	1.461719	0.948609		43	1.155742	.8819835	1.514472	0.293974	0.8072
POLR2F	Esophageal adenocarcinoma	75	1.205462	1.017401	1.428286	0.0308261	4.66262		75	1.174986	.977265	1.41271	0.0862842	2.94237		18	1.230787	.9011646	1.680977	0.191677		24	1.107548	.7621128	1.609555	0.592244		33	1.177457	.88789	1.56146	0.256667	0.9137
POLR2F	Oral Cancer	97	1.190173	1.025057	1.381886	0.0223281	5.22003		97	1.146512	.9745054	1.348878	0.0992354	2.71779		18	1.254752	.9176649	1.715661	0.155117		28	1.133538	.8438445	1.522683	0.405179		51	1.105469	.862714	1.416531	0.427997	0.8170
POLR2F	Ovarian Cancer	86	1.015694	.8126572	1.269457	0.891149	0.0187281		86	1.024487	.8124725	1.291827	0.837966	0.0418186		31	.6485043	.389105	1.080834	0.0965707		28	1.31944	1.045343	1.665407	0.0196373		27	.848658	.5151735	1.398015	0.51935	0.0238
POLR2F	Pancreatic Cancer	103	.9289515	.7469432	1.15531	0.507718	0.438768		103	.8730311	.6882015	1.1075	0.263259	1.25154		19	.9205666	.5346069	1.58517	0.765327		26	.8318283	.515198	1.343053	0.45127		58	.8733803	.63613	1.199115	0.402511	0.9629
POLR2F	Prostate cancer	1130	.9957033	.9358842	1.059346	0.891652	0.0185542		1130	.9980616	.9373135	1.062747	0.95171	0.00366738		238	1.059393	.9348978	1.200466	0.365703		365	.9900785	.8878671	1.104056	0.857659		527	.9738234	.8842009	1.07253	0.590241	0.5654
POLR2F	Rectal Cancer	172	.9212559	.7767278	1.092677	0.34619	0.887375		172	.906071	.758459	1.082411	0.276972	1.18189		31	1.140071	.867168	1.498857	0.347713		63	.8286933	.6065013	1.132286	0.238053		78	.8292419	.6214354	1.106539	0.203319	0.1962
POLR2F	Stomach Cancer	67	1.249403	1.061906	1.470006	0.00727501	7.20378		67	1.230888	1.040342	1.456334	0.0154842	5.86053		11	1.189035	.7394926	1.911856	0.474902		21	.9117314	.568445	1.46233	0.701445		35	1.345204	1.12059	1.614841	0.00146545	0.3096
POLR2F	Thyroid Cancer	43	.9826303	.7139991	1.35233	0.914361	0.0115649		43	.9276725	.6518103	1.320286	0.676725	0.173836		10	.6769473	.2815157	1.627823	0.383454		16	.8295267	.4415597	1.558373	0.56127		17	1.118636	.7351191	1.702238	0.600709	0.5158
POLR2F	Uterine Cancer	136	1.097863	.9382133	1.284679	0.244223	1.35605		136	.9586002	.788562	1.165304	0.671274	0.180115		34	.7459038	.4636514	1.19998	0.226869		41	1.00423	.7262408	1.388629	0.979632		61	1.019298	.7836031	1.325886	0.886715	0.5088
PON2	Bladder Cancer	99	1.03212	.8488794	1.254915	0.751222	0.100507		99	.9909094	.8118326	1.209488	0.92845	0.0080631		21	.7481119	.4716259	1.186685	0.217639		28	1.260891	.8864856	1.793427	0.197171		50	.9541273	.7179684	1.267965	0.746204	0.1933
PON2	Brain Cancer	70	.9384349	.739216	1.191343	0.601734	0.272389		70	.9384349	.739216	1.191343	0.601734	0.272389		19	.8778696	.5552101	1.388042	0.577365		27	1.177371	.8286171	1.672911	0.362275		24	.7435189	.4819713	1.146998	0.18028	0.2498
PON2	Breast Cancer	746	.9719955	.9021833	1.04721	0.455109	0.557897		746	.9616676	.8915204	1.037334	0.311799	1.02304		186	.8993834	.771457	1.048523	0.175521		272	.9705158	.8560867	1.10024	0.640106		288	.9980895	.8843121	1.126506	0.975295	0.5733
PON2	Colon Cancer	348	1.039052	.9358401	1.153647	0.472953	0.515069		348	1.041809	.9364975	1.158963	0.451266	0.56747		70	.9822493	.7722966	1.249279	0.883942		110	1.086333	.9008887	1.309949	0.385902		168	1.037083	.8894494	1.20922	0.642128	0.8083
PON2	Colorectal Cancer	516	1.070715	.9834852	1.165681	0.115052	2.48341		516	1.067895	.9792319	1.164587	0.137437	2.20642		98	1.159622	.9595897	1.401353	0.125282		171	1.05833	.9091032	1.232053	0.464734		247	1.0374	.9143581	1.176998	0.568668	0.6240
PON2	Head and neck Cancer	121	1.344047	1.150927	1.569572	0.000186913	13.9583		121	1.287018	1.091456	1.517619	0.00269395	9.00396		25	1.353996	.9526954	1.924336	0.0910726		33	1.387537	1.020958	1.885737	0.0363963		63	1.218205	.9620052	1.542636	0.101333	0.7735
PON2	Kidney Cancer	120	.9881285	.825105	1.183362	0.896708	0.0168534		120	.9457854	.7879691	1.13521	0.549553	0.358119		17	1.249802	.7830096	1.994873	0.349964		44	1.011198	.7577404	1.349434	0.939708		59	.8265228	.6311485	1.082376	0.166153	0.2830
PON2	Leukemia	130	1.050353	.88602	1.245166	0.571451	0.32026		130	1.042252	.8786679	1.23629	0.634736	0.225693		26	.8216745	.5491227	1.229505	0.339488		43	1.350575	1.04486	1.745738	0.0217279		61	.9346701	.7222941	1.209491	0.607444	0.0532
PON2	Lip,oral cavity Cancer	49	1.194423	.9177611	1.554487	0.186305	1.74659		49	1.161379	.8843206	1.52524	0.281977	1.15754		10	1.213769	.660433	2.230711	0.532687		14	1.24221	.7494732	2.058894	0.400167		25	1.095233	.7401156	1.620739	0.649164	0.9165
PON2	Liver Cancer	52	1.637106	1.368891	1.957875	6.68351e-08	29.1544		52	1.607066	1.336214	1.93282	4.70917e-07	25.3794		10	2.363428	1.580597	3.533974	2.78616e-05		15	1.802526	1.336873	2.430372	0.00011153		27	1.23864	.8739959	1.75542	0.228997	0.0526
PON2	Lung Cancer	376	1.090475	.9887406	1.202676	0.0830326	3.00452		376	.9825995	.889237	1.085764	0.730391	0.118753		77	.977009	.7843155	1.217044	0.835609		110	.9532373	.7911063	1.148596	0.614623		189	1.00803	.8758508	1.160158	0.911196	0.8924
PON2	Lung adenocarcinoma	142	1.022407	.8680064	1.204271	0.790789	0.0703766		142	.9378627	.7953314	1.105937	0.445613	0.581786		23	.9820399	.6562695	1.469522	0.929774		39	.8450727	.6124589	1.166034	0.305456		80	.9798121	.7878882	1.218487	0.854519	0.7397
PON2	Lung squamous cell carcinoma	66	1.180138	.9434889	1.476144	0.146911	2.10404		66	1.040839	.8234272	1.315654	0.737759	0.112106		16	1.14677	.7254739	1.812719	0.557732		17	.7833949	.4805624	1.277061	0.327534		33	1.145998	.8220598	1.597585	0.421411	0.4088
PON2	Lung small cell carcinoma	40	1.237315	.9304345	1.645413	0.143143	2.14384		40	1.088508	.8120213	1.459138	0.570553	0.321757		8	.6772159	.309393	1.482326	0.329476		18	1.441276	.9725788	2.135843	0.0685436		14	.9212899	.5497006	1.544068	0.755686	0.1564
PON2	Melanoma	278	1.022747	.9085458	1.151304	0.70965	0.138627		278	1.026598	.9119851	1.155615	0.663846	0.188886		56	1.057155	.8147887	1.371614	0.675705		90	1.041502	.8459547	1.282251	0.701528		132	1.006307	.8464727	1.196322	0.943204	0.9428
PON2	Multiple myeloma	91	1.028077	.8369722	1.262817	0.791857	0.0696429		91	1.028077	.8369722	1.262817	0.791857	0.0696429		13	1.579306	1.108702	2.249667	0.0113539		37	.9819462	.7081533	1.361596	0.913012		41	.8726215	.6325983	1.203715	0.406418	0.0399
PON2	Non-Hodgkin lymphoma	193	.9564317	.8274118	1.10557	0.546832	0.363022		193	.9564317	.8274118	1.10557	0.546832	0.363022		43	1.136894	.8510571	1.518733	0.385183		61	.8848563	.6812073	1.149387	0.359317		89	.9202084	.7412346	1.142396	0.451116	0.4005
PON2	Diffuse lymphoma	96	.9400171	.7646153	1.155656	0.557179	0.344612		96	.9400171	.7646153	1.155656	0.557179	0.344612		21	.9421553	.6026634	1.47289	0.793804		29	1.028753	.7169216	1.476219	0.877729		46	.8755562	.6451999	1.188157	0.393567	0.7996
PON2	Esophageal Cancer	96	1.176262	.9747247	1.419469	0.0904574	2.86621		96	1.098238	.9060097	1.331251	0.339818	0.911119		24	1.294035	.9205508	1.819048	0.137936		30	1.011903	.7085745	1.445081	0.948107		42	1.033525	.7690491	1.388954	0.826915	0.5337
PON2	Esophageal adenocarcinoma	74	1.280152	1.040361	1.575213	0.0196029	5.44691		74	1.238437	1.003131	1.52894	0.0466973	3.95626		18	1.452081	1.020815	2.065545	0.0380286		24	1.141086	.7745894	1.68099	0.504312		32	1.16406	.8389201	1.615215	0.36335	0.5803
PON2	Oral Cancer	100	1.328815	1.118595	1.578542	0.00121442	10.4683		100	1.28377	1.070032	1.540201	0.0071783	7.2278		19	1.394993	.9336601	2.084275	0.104183		29	1.404405	1.013111	1.946829	0.0415363		52	1.188053	.9137485	1.544702	0.19826	0.6761
PON2	Ovarian Cancer	85	1.008587	.8125421	1.251932	0.938198	0.00601162		85	1.03169	.8265191	1.287791	0.782722	0.0760509		29	1.061045	.7395556	1.522289	0.747647		29	.9057514	.6087813	1.347587	0.625314		27	1.094277	.7436425	1.61024	0.647583	0.7724
PON2	Pancreatic Cancer	103	1.098943	.9088175	1.328842	0.33032	0.947642		103	1.065515	.8784794	1.292372	0.51934	0.415204		20	1.059083	.6743119	1.663409	0.803201		25	1.015253	.6881974	1.497736	0.939176		58	1.098839	.8510097	1.418841	0.469809	0.9448
PON2	Prostate cancer	1105	.958917	.9033224	1.017933	0.168612	1.89524		1105	.9624878	.9062431	1.022223	0.21331	1.54882		235	.8640422	.7556157	.9880273	0.0326774		350	.9642403	.8661906	1.073389	0.505693		520	1.007034	.9236118	1.097991	0.873773	0.1704
PON2	Rectal Cancer	168	1.137067	.982943	1.315359	0.0839051	2.98759		168	1.124228	.968524	1.304963	0.123685	2.37003		28	1.553387	1.185566	2.035324	0.00140013		61	1.008706	.7792434	1.305737	0.947519		79	1.038621	.8321189	1.296369	0.737593	0.0377
PON2	Stomach Cancer	66	1.195369	.9521231	1.500759	0.124214	2.36336		66	1.171034	.931513	1.472144	0.176275	1.82875		9	.7967119	.3981868	1.594101	0.520731		22	1.126492	.7469669	1.69885	0.569887		35	1.303824	.9681095	1.755954	0.0807078	0.4248
PON2	Thyroid Cancer	42	.883596	.6439551	1.212417	0.443271	0.587801		42	.8519451	.6196268	1.171367	0.323973	0.972841		8	.8703935	.4247291	1.78369	0.704551		17	.6569453	.3851525	1.120536	0.123019		17	1.061299	.6654251	1.692686	0.802753	0.4153
PON2	Uterine Cancer	136	1.189468	1.011721	1.398442	0.0356341	4.41453		136	1.087555	.9193134	1.286587	0.327659	0.958129		35	1.014991	.7307591	1.409777	0.929267		40	1.258093	.9374652	1.68838	0.126086		61	1.025603	.7907168	1.330264	0.848914	0.5211
PON3	Bladder Cancer	101	.9373296	.786156	1.117573	0.470769	0.52017		101	.9531198	.7794674	1.165459	0.639862	0.218923		24	.8777065	.6707779	1.148471	0.341672		27	1.248701	.7682219	2.029692	0.370191		50	.9165193	.7099168	1.183248	0.503575	0.4497
PON3	Brain Cancer	72	1.077922	.8283245	1.402732	0.576591	0.311778		72	1.077922	.8283245	1.402732	0.576591	0.311778		19	1.59736	.8919365	2.860695	0.115185		28	1.044913	.6839298	1.596425	0.839006		25	.9008034	.6487127	1.250857	0.532834	0.2442
PON3	Breast Cancer	768	1.014918	.9381395	1.097981	0.712165	0.136125		768	1.05798	.9664941	1.158125	0.221931	1.49184		193	1.131283	.9380399	1.364335	0.19681		278	1.019494	.8840897	1.175637	0.790595		297	1.057751	.913352	1.22498	0.453427	0.6870
PON3	Colon Cancer	361	.8930679	.8214651	.9709118	0.00799548	7.03449		361	.8733076	.8028459	.9499535	0.00159869	9.96126		72	.892521	.7098757	1.12216	0.33038		111	.9697682	.7883942	1.192868	0.771372		178	.8323228	.7555487	.9168982	0.000201561	0.4000
PON3	Colorectal Cancer	530	.9174508	.8507671	.9893614	0.0252364	5.00759		530	.8969721	.829196	.9702881	0.00667996	7.35707		103	.8668435	.7341041	1.023584	0.0919734		172	1.014163	.8456017	1.216324	0.879471		255	.8620338	.783887	.9479713	0.00219889	0.2855
PON3	Head and neck Cancer	121	.9861883	.825438	1.178244	0.878241	0.02347		121	.9913238	.8101285	1.213046	0.932568	0.00715956		25	.8431781	.6436973	1.104478	0.215541		33	1.100048	.7173631	1.686881	0.662007		63	1.04885	.7799059	1.410536	0.752373	0.4448
PON3	Kidney Cancer	126	.9976678	.8292738	1.200256	0.980251	0.000612784		126	1.102422	.8900259	1.365504	0.371857	0.79745		19	.9152325	.5668551	1.477715	0.717066		44	1.325269	.9038526	1.943169	0.149231		63	1.041367	.7788498	1.392368	0.784464	0.4476
PON3	Leukemia	128	1.012869	.839765	1.221655	0.893625	0.0178806		128	1.015374	.841567	1.225077	0.873451	0.0253689		26	.8210833	.6789715	.9929397	0.0420489		43	1.020549	.7322835	1.422291	0.904398		59	1.257972	.9185824	1.722757	0.152547	0.0646
PON3	Lip,oral cavity Cancer	47	1.018529	.7473635	1.388082	0.907461	0.0135121		47	1.019594	.7261444	1.431633	0.91078	0.0125563		10	.8249867	.5466657	1.245008	0.359524		14	1.476123	.7004321	3.11085	0.305912		23	1.000922	.6254377	1.601829	0.996936	0.4006
PON3	Liver Cancer	54	.8409277	.7121007	.9930609	0.0411477	4.16992		54	.8459693	.6933128	1.032238	0.0994635	2.71413		10	1.042557	.4960421	2.191194	0.912432		15	.8370045	.5782997	1.211442	0.34559		29	.8275629	.6575509	1.041532	0.106714	0.8434
PON3	Lung Cancer	377	1.000903	.9025542	1.109968	0.986358	0.000292347		377	1.074076	.9587582	1.203264	0.217511	1.52072		79	1.299044	.9963844	1.693638	0.0532117		111	.9196797	.7642805	1.106676	0.375276		187	1.105534	.9381092	1.302839	0.231136	0.0923
PON3	Lung adenocarcinoma	146	1.090055	.9079077	1.308745	0.355318	0.854374		146	1.169927	.9665358	1.41612	0.107256	2.5942		25	1.497789	.9163181	2.448247	0.107095		40	.8132608	.6552318	1.009403	0.0607843		81	1.408571	1.07088	1.85275	0.0142998	0.0028
PON3	Lung squamous cell carcinoma	61	1.173524	.8769646	1.570371	0.281654	1.15909		61	1.246498	.9289261	1.672639	0.141949	2.15671		16	2.237605	1.105972	4.527127	0.0250835		16	1.70239	.905512	3.200546	0.0985739		29	.8794527	.631604	1.22456	0.44693	0.0244
PON3	Lung small cell carcinoma	39	.8226137	.7017696	.9642672	0.0160036	5.80247		39	.7842171	.6123884	1.004259	0.054069	3.71057		8	1.132123	.465769	2.751799	0.784201		17	.7618534	.5643468	1.028482	0.0756444		14	.7671341	.5099617	1.153998	0.203214	0.7035
PON3	Melanoma	288	1.075625	.941197	1.229253	0.284501	1.14546		288	1.065903	.9316446	1.219509	0.352806	0.863337		58	.8810155	.698838	1.110684	0.283812		92	1.259084	.9713243	1.632095	0.0818244		138	1.063976	.8765009	1.291551	0.530621	0.1287
PON3	Multiple myeloma	95	1.071894	.8503199	1.351205	0.556789	0.345294		95	1.071894	.8503199	1.351205	0.556789	0.345294		15	1.046012	.5901424	1.854029	0.877578		38	1.016236	.7149845	1.444417	0.928462		42	1.13803	.7933152	1.632531	0.48248	0.9045
PON3	Non-Hodgkin lymphoma	204	.9160147	.8101903	1.035662	0.161355	1.96148		204	.9160147	.8101903	1.035662	0.161355	1.96148		47	.9075134	.7018352	1.173467	0.459249		63	1.003652	.7724587	1.30404	0.97823		94	.8784883	.7501731	1.028751	0.10781	0.6944
PON3	Diffuse lymphoma	104	.9182537	.7695061	1.095755	0.344244	0.894563		104	.9182537	.7695061	1.095755	0.344244	0.894563		23	.9203111	.6162139	1.374478	0.68491		31	1.190513	.7809911	1.814773	0.417517		50	.8369273	.6964831	1.005692	0.0575109	0.3188
PON3	Esophageal Cancer	98	.8611702	.7495044	.9894727	0.034917	4.44923		98	.9134236	.7567993	1.102462	0.345394	0.890308		24	.9599703	.6188144	1.489208	0.855306		31	.9349179	.6562434	1.331932	0.709392		43	.8765455	.6773104	1.134387	0.316563	0.9233
PON3	Esophageal adenocarcinoma	76	.8650118	.7334597	1.020159	0.0849164	2.9682		76	.9240106	.743203	1.148805	0.476868	0.506017		18	.9449523	.5883233	1.517762	0.814834		25	.9642967	.6453559	1.440861	0.859167		33	.8802071	.6428522	1.205198	0.426123	0.9321
PON3	Oral Cancer	99	1.018261	.8258158	1.255553	0.865549	0.0286674		99	1.01944	.8078996	1.286371	0.871102	0.026328		19	.7918586	.6307666	.9940921	0.0443229		29	1.044109	.6664062	1.635884	0.850556		51	1.256046	.8726062	1.807976	0.219938	0.0915
PON3	Ovarian Cancer	87	1.09119	.8506692	1.399715	0.492134	0.471857		87	1.09759	.8297329	1.451917	0.514179	0.425553		31	.9352833	.6267485	1.395703	0.743227		28	1.020249	.6456031	1.612305	0.931577		28	1.463184	.8462643	2.529833	0.173057	0.4209
PON3	Pancreatic Cancer	105	.9036318	.7676848	1.063653	0.22317	1.48387		105	.9465619	.7770728	1.153019	0.585373	0.297629		19	1.044902	.6003583	1.818615	0.876544		26	.8570193	.6673676	1.100566	0.226636		60	.9900406	.7452671	1.315207	0.944929	0.6827
PON3	Prostate cancer	1135	1.008321	.9474634	1.073088	0.794176	0.0680648		1135	1.002157	.9378493	1.070875	0.949218	0.00405626		238	1.07015	.9189309	1.246254	0.383064		367	1.014923	.9010394	1.143201	0.807281		530	.9685854	.8834056	1.061978	0.496753	0.5269
PON3	Rectal Cancer	170	.9770106	.8379885	1.139096	0.766481	0.0881975		170	.9634196	.8121662	1.142842	0.668886	0.182908		31	.83136	.6600159	1.047186	0.116782		61	1.121771	.8083305	1.556751	0.491907		78	.9691355	.7568334	1.240991	0.803741	0.3227
PON3	Stomach Cancer	69	.9004281	.7442812	1.089334	0.280415	1.16508		69	.9291223	.7449978	1.158753	0.514149	0.425615		11	1.415374	.6483357	3.089885	0.383157		22	1.071935	.6405986	1.793706	0.791423		36	.8557209	.7085283	1.033492	0.105686	0.3662
PON3	Thyroid Cancer	43	1.233094	.8538818	1.780715	0.263786	1.24878		43	1.450041	.9599821	2.19027	0.0774158	3.11834		10	1.743362	.7027447	4.324912	0.23053		16	1.350156	.6868944	2.65386	0.383913		17	1.418242	.7500665	2.681641	0.282333	0.9024
PON3	Uterine Cancer	140	.8179477	.7553512	.8857316	7.53172e-07	24.4741		140	.8761971	.7683688	.9991574	0.0485475	3.89093		36	.8249827	.6585932	1.033409	0.094127		42	1.077302	.7408733	1.566502	0.696678		62	.8425601	.7213902	.9840826	0.0305788	0.4519
PPCDC	Bladder Cancer	103	.9866809	.8079192	1.204996	0.895397	0.0172864		103	.9796897	.8014374	1.197588	0.84128	0.0401027		24	.9055983	.5979296	1.37158	0.639662		29	.8972441	.6130827	1.313113	0.576824		50	1.076912	.808733	1.434021	0.612076	0.6837
PPCDC	Brain Cancer	72	1.044892	.8275282	1.319349	0.712101	0.136187		72	1.044892	.8275282	1.319349	0.712101	0.136187		19	1.101094	.7069573	1.714967	0.670113		28	1.143196	.7854897	1.663799	0.484585		25	.9116913	.6084003	1.366175	0.654146	0.7012
PPCDC	Breast Cancer	775	.9736233	.9069119	1.045242	0.46044	0.544825		775	.9750074	.9075607	1.047467	0.488926	0.478889		192	1.012333	.8773923	1.168027	0.866636		280	.9814021	.8711481	1.10561	0.757508		303	.9420619	.8394389	1.057231	0.310471	0.7349
PPCDC	Colon Cancer	364	.9237487	.8298471	1.028276	0.147014	2.10296		364	.9199583	.8259704	1.024641	0.129202	2.30207		72	.8607434	.6730748	1.100738	0.232062		113	.8658915	.7123843	1.052477	0.148104		179	.9798997	.8415952	1.140933	0.793658	0.5188
PPCDC	Colorectal Cancer	536	.9305745	.8520288	1.016361	0.109763	2.55763		536	.9256892	.8470798	1.011594	0.0881227	2.90834		103	1.015299	.8312942	1.240033	0.881689		176	.8225659	.7027783	.9627712	0.0149979		257	.9654941	.8500573	1.096607	0.588855	0.1824
PPCDC	Head and neck Cancer	122	1.140429	.9551516	1.361646	0.146308	2.11033		122	1.12352	.9398883	1.343029	0.20086	1.63611		25	1.144321	.7764389	1.686507	0.495708		33	1.183549	.8379489	1.671688	0.338828		64	1.081229	.8443862	1.384504	0.535847	0.9104
PPCDC	Kidney Cancer	125	1.095833	.916732	1.309925	0.314846	1.01024		125	1.074575	.8980899	1.285742	0.432016	0.617397		19	1.265141	.8169961	1.959106	0.291849		44	1.029242	.760708	1.392571	0.851774		62	1.052435	.8139442	1.360804	0.696686	0.7268
PPCDC	Leukemia	130	.9599171	.8035971	1.146645	0.651933	0.203472		130	.955052	.7988156	1.141846	0.613847	0.254611		26	.7286743	.4798425	1.106543	0.137545		43	1.099517	.8108416	1.490968	0.541499		61	.9639303	.7437573	1.249281	0.781263	0.2958
PPCDC	Lip,oral cavity Cancer	48	.9516496	.7089818	1.277377	0.741421	0.108881		48	.9423552	.702166	1.264706	0.692454	0.156442		10	1.218728	.6539063	2.271424	0.533477		14	.9898669	.5744353	1.705739	0.970738		24	.8220074	.535326	1.262214	0.370385	0.5844
PPCDC	Liver Cancer	52	1.007435	.7578942	1.339138	0.959317	0.00260204		52	.9896129	.7430009	1.318079	0.943078	0.00509816		10	.755324	.3815246	1.495354	0.420659		15	.858222	.4993673	1.474956	0.580007		27	1.185167	.8026062	1.750076	0.392965	0.4308
PPCDC	Lung Cancer	384	1.023571	.9239782	1.133899	0.655539	0.198987		384	1.002728	.9053118	1.110626	0.95834	0.00272862		78	1.213224	.9757407	1.508507	0.0820339		112	.8399848	.6930334	1.018096	0.0755383		194	1.021182	.8835583	1.180241	0.776568	0.0438
PPCDC	Lung adenocarcinoma	146	1.063675	.9023561	1.253833	0.461975	0.541104		146	1.05537	.8952969	1.244062	0.520788	0.412332		24	1.07527	.7143717	1.618492	0.727965		39	.9201914	.6672142	1.269086	0.612085		83	1.129888	.9087248	1.404876	0.271867	0.5833
PPCDC	Lung squamous cell carcinoma	64	.8203814	.6325118	1.064052	0.135679	2.22629		64	.8009494	.6157536	1.041845	0.098044	2.73708		16	1.167157	.7248785	1.879287	0.52476		17	.5001545	.2913565	.8585859	0.0119716		31	.79791	.5449891	1.168208	0.245778	0.0700
PPCDC	Lung small cell carcinoma	41	.9072065	.6614474	1.244277	0.545751	0.364984		41	.8851654	.6473884	1.210275	0.44472	0.584073		8	.819403	.3928023	1.709311	0.59546		18	.8112298	.5003637	1.315231	0.396133		15	.9942772	.5948891	1.661801	0.982528	0.8344
PPCDC	Melanoma	289	.9618424	.8538573	1.083484	0.521974	0.409992		289	.962227	.8540253	1.084137	0.526965	0.400242		59	1.279974	.9950646	1.646459	0.0546749		91	.8147844	.6567185	1.010895	0.0626759		139	.9436674	.7935582	1.122171	0.511854	0.0265
PPCDC	Multiple myeloma	95	1.194473	.9785346	1.458063	0.0806927	3.05089		95	1.194473	.9785346	1.458063	0.0806927	3.05089		15	1.297184	.798387	2.107609	0.293388		36	1.236583	.8946444	1.709212	0.198499		44	1.126948	.8376769	1.516113	0.429726	0.8595
PPCDC	Non-Hodgkin lymphoma	202	1.041772	.9050539	1.199144	0.568588	0.325051		202	1.041772	.9050539	1.199144	0.568588	0.325051		44	1.152999	.8577723	1.549835	0.345492		64	1.11013	.8663321	1.422535	0.408912		94	.9498478	.7707226	1.170604	0.629392	0.4833
PPCDC	Diffuse lymphoma	103	.9518655	.7789729	1.163132	0.62955	0.232672		103	.9518655	.7789729	1.163132	0.62955	0.232672		21	1.092534	.7083973	1.684974	0.68889		32	.7936526	.5479178	1.149597	0.221514		50	1.007035	.7572684	1.339182	0.961553	0.4815
PPCDC	Esophageal Cancer	97	.9721936	.7914133	1.194269	0.788195	0.0721754		97	.9498404	.7721318	1.168449	0.626307	0.237102		24	.9861137	.6580026	1.477836	0.945988		30	.9062402	.6207711	1.322986	0.610041		43	.9546859	.6978157	1.306112	0.771828	0.9546
PPCDC	Esophageal adenocarcinoma	75	1.03813	.8241223	1.307712	0.750709	0.100936		75	1.019882	.8082455	1.286934	0.868233	0.0275238		18	.9964774	.6267667	1.584269	0.988098		24	1.186033	.7931747	1.773473	0.405883		33	.9175076	.6408626	1.313574	0.638187	0.6427
PPCDC	Oral Cancer	101	1.083003	.8898212	1.318124	0.426355	0.632731		101	1.07034	.8787687	1.303673	0.499308	0.456408		19	1.140597	.7316968	1.778005	0.561382		29	1.183193	.8201538	1.706931	0.368314		53	.9842326	.7473517	1.296195	0.909922	0.6968
PPCDC	Ovarian Cancer	88	.9775993	.7907319	1.208628	0.834205	0.0438116		88	.9755519	.7867822	1.209612	0.821522	0.0508896		32	.7132618	.4897389	1.038803	0.0781525		28	1.252233	.8728774	1.796459	0.221869		28	1.012855	.7032832	1.458694	0.945284	0.1031
PPCDC	Pancreatic Cancer	103	1.013306	.8305087	1.236338	0.896383	0.0169604		103	.9998483	.8183176	1.221649	0.998816	2.20248e-06		19	.6640224	.4077129	1.081461	0.0999134		25	1.216356	.8167511	1.811472	0.335128		59	1.052673	.8091274	1.369525	0.702197	0.1517
PPCDC	Prostate cancer	1133	1.029066	.9688619	1.093012	0.351584	0.867731		1133	1.028516	.9682078	1.092581	0.361765	0.831758		237	1.06329	.9334584	1.21118	0.355688		365	1.067282	.959883	1.186698	0.22885		531	.9878867	.9036791	1.079941	0.788617	0.4715
PPCDC	Rectal Cancer	172	.945451	.8097074	1.103951	0.478111	0.503169		172	.9402161	.804171	1.099277	0.439504	0.597577		31	1.419804	1.016737	1.982659	0.0396485		63	.7517261	.5750527	.9826788	0.0368166		78	.9315079	.737909	1.1759	0.550596	0.0141
PPCDC	Stomach Cancer	67	1.162656	.9158226	1.476016	0.215802	1.53207		67	1.154439	.9096388	1.46512	0.237568	1.39497		11	1.193422	.6585315	2.162774	0.559965		22	1.00828	.6572318	1.546835	0.969875		34	1.236146	.8909907	1.71501	0.204426	0.7543
PPCDC	Thyroid Cancer	43	.9829114	.7276133	1.327786	0.910563	0.0126176		43	.9615329	.7107377	1.300825	0.799196	0.0647132		10	.82654	.4360636	1.566671	0.559281		16	.6830671	.4282329	1.089549	0.109607		17	1.412642	.9057176	2.203289	0.127683	0.0761
PPCDC	Uterine Cancer	140	1.008515	.852747	1.192736	0.921097	0.00981117		140	.9618086	.8118952	1.139403	0.65241	0.202876		36	.7435672	.5237583	1.055625	0.0974797		42	.9076452	.6646307	1.239515	0.542214		62	1.140731	.8910501	1.460374	0.29616	0.1329
PPIB	Bladder Cancer	102	.9637728	.7939361	1.16994	0.70909	0.139187		102	.9530514	.7842218	1.158227	0.628827	0.233655		24	1.038575	.6932565	1.5559	0.854382		28	.9752272	.6680936	1.423555	0.896579		50	.9016336	.6838369	1.188797	0.462936	0.8427
PPIB	Brain Cancer	71	1.193046	.9379392	1.517538	0.150436	2.06783		71	1.193046	.9379392	1.517538	0.150436	2.06783		17	1.377485	.8390357	2.261484	0.205468		29	1.224099	.8395702	1.784744	0.293242		25	1.056263	.705983	1.580339	0.790025	0.7076
PPIB	Breast Cancer	761	.9328694	.8681689	1.002392	0.0581151	3.59038		761	.9315746	.8668665	1.001113	0.0536464	3.72367		190	.9242608	.8004094	1.067276	0.283286		277	.9563522	.8482688	1.078207	0.465781		294	.9133808	.813779	1.025173	0.124062	0.8574
PPIB	Colon Cancer	358	.9803824	.8831595	1.088308	0.710025	0.138252		358	.9756795	.8787332	1.083321	0.644719	0.212623		70	1.020547	.8032911	1.296561	0.867741		113	1.009971	.8385071	1.216498	0.916754		175	.9390659	.8086756	1.09048	0.409772	0.7714
PPIB	Colorectal Cancer	527	1.00942	.9259253	1.100443	0.831454	0.0452994		527	1.00269	.9196143	1.093271	0.951455	0.0037063		101	1.125057	.9203634	1.375276	0.25013		174	.9489849	.817152	1.102087	0.492608		252	.9961297	.8791399	1.128688	0.95149	0.4078
PPIB	Head and neck Cancer	121	.941056	.7874981	1.124557	0.503867	0.446783		121	.9125028	.7631079	1.091145	0.315499	1.00752		24	.940344	.6242268	1.416547	0.76858		31	.9054013	.6329953	1.295036	0.586308		66	.8977644	.706562	1.140708	0.377458	0.9817
PPIB	Kidney Cancer	126	1.048256	.8783394	1.251043	0.601461	0.272798		126	1.028929	.8615184	1.228871	0.752941	0.0990763		19	1.517725	.9453893	2.43655	0.0840881		45	1.050482	.7786131	1.41728	0.747223		62	.9056211	.7061661	1.161412	0.434779	0.1638
PPIB	Leukemia	127	.9062425	.7611281	1.079024	0.268844	1.22263		127	.901671	.7569934	1.073999	0.246075	1.34545		26	.6516201	.4476981	.9484265	0.0253214		41	1.133425	.8252319	1.556717	0.439198		60	.8974385	.6961004	1.157011	0.403814	0.0875
PPIB	Lip,oral cavity Cancer	47	.9297137	.6976912	1.238897	0.618819	0.247531		47	.9054191	.6794977	1.206456	0.497505	0.460255		9	.9658487	.489139	1.907155	0.920264		13	.977642	.5615323	1.7021	0.936294		25	.8621498	.5829485	1.275074	0.45755	0.9200
PPIB	Liver Cancer	54	.8830419	.6759111	1.153647	0.361773	0.831729		54	.8657821	.662263	1.131844	0.291827	1.11118		10	.6621072	.3572299	1.227181	0.190297		15	.6644076	.4057689	1.087903	0.104144		29	1.108127	.7597529	1.616244	0.593923	0.1760
PPIB	Lung Cancer	386	1.061499	.958631	1.175405	0.25114	1.31695		386	1.018393	.9195983	1.127801	0.726294	0.122542		80	1.055475	.8428832	1.321686	0.638011		114	.9700703	.8052519	1.168624	0.749096		192	1.033303	.8936709	1.194752	0.658286	0.8198
PPIB	Lung adenocarcinoma	147	1.041811	.8831296	1.229005	0.627083	0.236038		147	1.003791	.8515742	1.183217	0.964026	0.00203417		25	.8287614	.555686	1.236032	0.357082		41	.9846679	.7248995	1.337525	0.921236		81	1.090518	.8714634	1.364634	0.448808	0.4926
PPIB	Lung squamous cell carcinoma	65	.9742439	.7622152	1.245254	0.834935	0.0434209		65	.9335121	.7278641	1.197263	0.587882	0.293664		16	1.290621	.7854808	2.120614	0.31396		17	.6644821	.4118368	1.072115	0.0939989		32	.9198967	.6413968	1.319324	0.649975	0.1685
PPIB	Lung small cell carcinoma	41	1.057583	.774757	1.443654	0.724379	0.124335		41	.9942818	.7265413	1.360688	0.971421	0.00128353		8	.7416563	.3488503	1.576763	0.437373		18	1.435357	.8545685	2.410867	0.171946		15	.7672582	.4665224	1.261858	0.296626	0.1709
PPIB	Melanoma	288	.9955105	.8859423	1.118629	0.939711	0.0057204		288	.9962212	.8865375	1.119475	0.949278	0.00404672		58	1.176934	.9024287	1.534941	0.229249		91	.9479216	.7697717	1.167301	0.614585		139	.9609301	.8136047	1.134933	0.638824	0.3843
PPIB	Multiple myeloma	95	1.338961	1.083203	1.655106	0.00695573	7.28436		95	1.338961	1.083203	1.655106	0.00695573	7.28436		15	1.874247	1.075046	3.267585	0.0267516		37	1.274854	.9084446	1.789049	0.160151		43	1.25056	.9161447	1.707045	0.159036	0.4335
PPIB	Non-Hodgkin lymphoma	200	.9903448	.8608058	1.139378	0.892099	0.0184004		200	.9903448	.8608058	1.139378	0.892099	0.0184004		46	1.104443	.8236354	1.48099	0.506889		63	1.227447	.9518881	1.582775	0.114141		91	.8098132	.6596562	.9941502	0.0437965	0.0307
PPIB	Diffuse lymphoma	100	1.077143	.8821297	1.315267	0.465859	0.531782		100	1.077143	.8821297	1.315267	0.465859	0.531782		22	1.219124	.7952669	1.868885	0.363352		31	1.060642	.7422889	1.515531	0.746449		47	1.02531	.7661772	1.372086	0.866461	0.8026
PPIB	Esophageal Cancer	98	1.153418	.9420577	1.412198	0.166968	1.90996		98	1.129222	.9214165	1.383893	0.241513	1.37174		24	1.32154	.8689047	2.009966	0.192526		31	1.129487	.7878819	1.619203	0.507582		43	1.029548	.7601028	1.394507	0.850798	0.6393
PPIB	Esophageal adenocarcinoma	76	1.24478	.9878284	1.568569	0.0634322	3.44529		76	1.234183	.9791833	1.555591	0.0747786	3.17488		18	1.413622	.8752659	2.283107	0.156992		25	1.309031	.8723582	1.964287	0.193434		33	1.091694	.7714446	1.544888	0.62045	0.6481
PPIB	Oral Cancer	100	.9096615	.7479052	1.106402	0.343234	0.898314		100	.8838326	.7263138	1.075513	0.217554	1.52043		18	.8971596	.5615079	1.433453	0.649905		28	.8588579	.5902788	1.249641	0.426489		54	.8829373	.6770504	1.151433	0.358066	0.9885
PPIB	Ovarian Cancer	84	1.106566	.8868162	1.380769	0.36998	0.803732		84	1.085913	.8670911	1.359958	0.472842	0.515328		31	.9262709	.6448625	1.330482	0.678492		27	1.244229	.8378596	1.847692	0.27876		26	1.162796	.77965	1.734233	0.459587	0.5203
PPIB	Pancreatic Cancer	103	1.10326	.9047735	1.345289	0.331508	0.942998		103	1.094541	.8970466	1.335515	0.373577	0.791731		19	1.042427	.6565531	1.65509	0.860167		26	1.159465	.7720273	1.741336	0.475814		58	1.094289	.8403095	1.425033	0.503674	0.9428
PPIB	Prostate cancer	1128	.9814538	.9255472	1.040737	0.53158	0.391371		1128	.9812841	.9252899	1.040667	0.528533	0.397211		237	.9712815	.8541834	1.104432	0.656647		361	1.019214	.9182954	1.131223	0.720533		530	.9608094	.8821859	1.04644	0.35871	0.6815
PPIB	Rectal Cancer	169	1.075144	.9221678	1.253497	0.354841	0.856071		169	1.064266	.9125858	1.241157	0.427223	0.630361		31	1.39963	.9681103	2.023492	0.0738338		61	.8442232	.655843	1.086713	0.188689		77	1.1385	.9066215	1.429683	0.264291	0.0584
PPIB	Stomach Cancer	67	1.094104	.8592282	1.393185	0.46574	0.532066		67	1.092342	.8576401	1.391272	0.474208	0.512154		10	1.176962	.6283939	2.204413	0.610819		22	.9238443	.6085879	1.402408	0.709931		35	1.190785	.8494739	1.669231	0.310929	0.6301
PPIB	Thyroid Cancer	43	1.186527	.8732482	1.612194	0.274198	1.19562		43	1.16609	.8582795	1.584293	0.325785	0.965579		10	1.116618	.5964658	2.090373	0.730256		16	1.102281	.6692716	1.815442	0.702064		17	1.262821	.7701186	2.070743	0.355085	0.9199
PPIB	Uterine Cancer	137	.9638786	.8129251	1.142863	0.672043	0.179221		137	.9332225	.786468	1.107361	0.428525	0.626816		35	.7815181	.5580096	1.094552	0.151484		41	.906785	.6635685	1.239147	0.539117		61	1.058848	.8162306	1.373581	0.666719	0.3674
PPM1A	Bladder Cancer	96	.99469	.8100595	1.221402	0.959467	0.00258298		96	.9935442	.8046364	1.226803	0.952001	0.00362335		21	.7906199	.4276399	1.461697	0.453678		28	.8126637	.4788736	1.379116	0.442049		47	1.104566	.908894	1.342363	0.31745	0.3741
PPM1A	Brain Cancer	71	1.12769	.9715045	1.308985	0.114131	2.49606		71	1.12769	.9715045	1.308985	0.114131	2.49606		18	1.236073	1.02865	1.485321	0.0237369		28	1.119059	.8715612	1.436839	0.377754		25	.9540511	.6179539	1.472947	0.831891	0.5191
PPM1A	Breast Cancer	743	1.035674	.9705312	1.10519	0.290267	1.11838		743	1.034389	.9699044	1.10316	0.303243	1.05988		184	1.071004	.9606399	1.194047	0.21636		265	1.038762	.9356393	1.153252	0.475907		294	.9948704	.8840172	1.119624	0.932004	0.6661
PPM1A	Colon Cancer	358	1.033091	.9399153	1.135503	0.499637	0.455706		358	1.032316	.9380987	1.135996	0.514829	0.42424		68	1.14773	1.003838	1.312249	0.0437989		113	1.017178	.8558849	1.208867	0.846684		177	.9580951	.8098308	1.133504	0.617738	0.2285
PPM1A	Colorectal Cancer	521	1.03927	.9627702	1.121849	0.32345	0.974945		521	1.040749	.9634034	1.124304	0.310721	1.02761		98	1.136702	1.010274	1.278951	0.0331822		173	1.03246	.9026984	1.180874	0.641106		250	.9801214	.8571835	1.120691	0.76904	0.2471
PPM1A	Head and neck Cancer	115	1.097737	.969811	1.242537	0.140195	2.17582		115	1.101342	.9712066	1.248915	0.132432	2.26376		23	1.144318	.9134802	1.433488	0.240902		32	.8531432	.531531	1.369352	0.510601		60	1.140639	.9866192	1.318703	0.0754122	0.5050
PPM1A	Kidney Cancer	120	.9325522	.7519245	1.15657	0.524956	0.404145		120	.9377643	.7564148	1.162592	0.557862	0.343419		17	.9615691	.5558695	1.663367	0.888539		43	.6526236	.415418	1.025275	0.0640744		60	1.061512	.8581538	1.31306	0.582216	0.1614
PPM1A	Leukemia	127	.847498	.6704619	1.071281	0.166348	1.91555		127	.8485448	.6710945	1.072916	0.170063	1.88239		26	.9475219	.6064536	1.480406	0.812834		42	.9772871	.7045993	1.355508	0.890523		59	.6967054	.4769747	1.017661	0.0615664	0.3779
PPM1A	Lip,oral cavity Cancer	46	1.117393	.9336418	1.33731	0.22593	1.4663		46	1.120612	.9345022	1.343787	0.219104	1.51023		9	1.127889	.8719899	1.458886	0.359326		13	.7754429	.3516413	1.710014	0.528495		24	1.127367	.8740097	1.454168	0.355963	0.6642
PPM1A	Liver Cancer	49	.8816636	.6120912	1.269959	0.498771	0.45755		49	.8853377	.6163497	1.271718	0.509831	0.434414		10	.9705001	.5275127	1.785493	0.923308		12	.8489026	.3943247	1.827518	0.675419		27	.8705742	.5238929	1.446669	0.592722	0.9525
PPM1A	Lung Cancer	374	.9782962	.8769291	1.091381	0.694196	0.154581		374	.9694273	.8707202	1.079324	0.570908	0.321165		79	.9379335	.7311757	1.203157	0.61404		107	.9276134	.7409399	1.161318	0.512191		188	1.008485	.8746734	1.162769	0.907387	0.7796
PPM1A	Lung adenocarcinoma	143	1.006352	.8576709	1.180808	0.93812	0.00602682		143	1.000836	.8519127	1.175794	0.991885	0.000103456		26	.6955666	.38649	1.251812	0.225951		37	.9505	.6547227	1.379898	0.78953		80	1.07946	.9087573	1.282228	0.383981	0.3368
PPM1A	Lung squamous cell carcinoma	66	.9623123	.7315463	1.265873	0.783609	0.0754155		66	.9673637	.7512677	1.245618	0.796995	0.0661716		16	1.009853	.6070231	1.680007	0.969883		17	.8153252	.414544	1.603582	0.554119		33	.996504	.7180213	1.382996	0.983292	0.8593
PPM1A	Lung small cell carcinoma	38	1.019292	.746183	1.392362	0.90442	0.0144192		38	1.001914	.7339532	1.367707	0.99039	0.000145088		8	.9439164	.4228976	2.106841	0.887954		18	1.077218	.7194212	1.612961	0.718001		12	.924153	.4643876	1.839108	0.822249	0.9116
PPM1A	Melanoma	276	1.021914	.9128404	1.144021	0.706603	0.141694		276	1.020051	.910425	1.142877	0.732178	0.117121		56	.9460387	.6969121	1.284221	0.722036		88	.9811917	.786546	1.224006	0.866345		132	1.065874	.9246311	1.228692	0.379093	0.7035
PPM1A	Multiple myeloma	89	1.001824	.8145812	1.232108	0.986224	0.000298131		89	1.001824	.8145812	1.232108	0.986224	0.000298131		12	.4153141	.1769753	.974632	0.0434869		38	1.005387	.7349475	1.375341	0.97319		39	1.10101	.8858878	1.36837	0.385631	0.0935
PPM1A	Non-Hodgkin lymphoma	192	1.066682	.9539582	1.192725	0.257295	1.28325		192	1.066682	.9539582	1.192725	0.257295	1.28325		43	.9183847	.633534	1.33131	0.653132		60	1.095681	.9220255	1.302043	0.299329		89	1.088444	.9379495	1.263086	0.26432	0.6824
PPM1A	Diffuse lymphoma	98	1.088392	.9435104	1.25552	0.245177	1.35058		98	1.088392	.9435104	1.25552	0.245177	1.35058		20	.6972176	.3606098	1.348029	0.283648		29	1.196374	1.038808	1.377838	0.0128324		49	1.024104	.7910762	1.325774	0.856515	0.1977
PPM1A	Esophageal Cancer	93	.8468406	.6438334	1.113858	0.2345	1.41335		93	.847159	.6432294	1.115742	0.237803	1.39357		22	.7493017	.4079562	1.376258	0.352159		29	1.051927	.7787038	1.421015	0.741467		42	.6963728	.4433696	1.093749	0.116196	0.2695
PPM1A	Esophageal adenocarcinoma	73	.9154941	.6901533	1.21441	0.54024	0.375096		73	.9175817	.6923997	1.215997	0.549366	0.358454		16	.7837167	.3942946	1.557748	0.486847		24	1.088155	.8246012	1.435944	0.550476		33	.7733352	.4741598	1.261278	0.303057	0.3961
PPM1A	Oral Cancer	95	1.076026	.9235361	1.253695	0.347334	0.883173		95	1.078539	.9233113	1.259865	0.340279	0.909382		17	1.139369	.8823298	1.47129	0.317193		28	.7855124	.4579073	1.347499	0.380605		50	1.116543	.9340973	1.334625	0.225886	0.4508
PPM1A	Ovarian Cancer	83	1.100206	.9507986	1.273091	0.199691	1.64463		83	1.109897	.947704	1.299848	0.195811	1.67335		30	1.269006	1.107849	1.453606	0.000585967		26	.9774998	.6271171	1.523648	0.919957		27	.6227998	.348303	1.113627	0.110265	0.0415
PPM1A	Pancreatic Cancer	100	1.087637	.9404032	1.257923	0.25764	1.28139		100	1.086837	.9406607	1.25573	0.258512	1.27671		18	1.232812	1.058283	1.436124	0.00720332		25	1.010974	.7034246	1.452988	0.952972		57	.9743679	.7311073	1.298568	0.859362	0.2779
PPM1A	Prostate cancer	1101	1.009167	.9521585	1.069589	0.758401	0.0946059		1101	1.011053	.9540052	1.071513	0.710661	0.137618		234	1.041811	.9285498	1.168887	0.485465		350	1.033711	.9403869	1.136296	0.49222		517	.97486	.8876115	1.070685	0.594555	0.5923
PPM1A	Rectal Cancer	163	1.052243	.9241639	1.198072	0.44189	0.591369		163	1.058717	.9294796	1.205924	0.390341	0.737878		30	1.114662	.8650421	1.436313	0.401367		60	1.060417	.85813	1.310389	0.586989		73	1.024836	.8265641	1.270668	0.823046	0.8845
PPM1A	Stomach Cancer	65	.8853937	.6484029	1.209004	0.443775	0.586501		65	.8839416	.6470783	1.207509	0.438247	0.600868		9	.4567569	.1670192	1.249119	0.126858		22	.9372075	.5758993	1.525193	0.794084		34	.9530727	.6550968	1.386585	0.801604	0.3946
PPM1A	Thyroid Cancer	43	1.132944	.9451522	1.358048	0.177046	1.82225		43	1.133023	.9456714	1.357492	0.175659	1.83397		10	1.212508	.9608324	1.530105	0.104514		16	1.121739	.8450188	1.489077	0.426703		17	1.005162	.6067008	1.665319	0.984053	0.7790
PPM1A	Uterine Cancer	133	.9991141	.8359737	1.194091	0.992226	9.49462e-05		133	.9945901	.8283128	1.194246	0.953655	0.00337767		33	1.025826	.7224957	1.456504	0.886634		42	.9292292	.6522171	1.323895	0.684439		58	1.011409	.7680366	1.3319	0.93562	0.9116
PPME1	Bladder Cancer	99	.9470377	.7731951	1.159966	0.598965	0.276559		99	.9417058	.7681987	1.154402	0.563219	0.334161		22	.9153683	.5977997	1.401639	0.684169		29	.7345147	.5095253	1.058852	0.0982278		48	1.129747	.8393285	1.520654	0.421014	0.1987
PPME1	Brain Cancer	71	.8842898	.6971606	1.121647	0.310744	1.02751		71	.8842898	.6971606	1.121647	0.310744	1.02751		19	1.033712	.653771	1.634457	0.887206		28	.9225372	.6312596	1.348217	0.677039		24	.7502322	.5006472	1.124242	0.163771	0.5688
PPME1	Breast Cancer	762	1.003613	.9348792	1.0774	0.920638	0.00992616		762	1.003448	.9345463	1.077431	0.924435	0.00899633		191	.9990377	.8675647	1.150434	0.98933		276	1.046944	.9300842	1.178486	0.447439		295	.9639526	.8598684	1.080636	0.528861	0.6155
PPME1	Colon Cancer	360	.953302	.857411	1.059917	0.376616	0.78172		360	.9481843	.8524078	1.054722	0.327418	0.959085		72	.8596479	.6777076	1.090433	0.212606		114	.9916296	.8200979	1.199039	0.930876		174	.9593122	.8229218	1.118308	0.595498	0.6412
PPME1	Colorectal Cancer	532	.9442621	.8653699	1.030347	0.197614	1.65992		532	.9351825	.8566934	1.020863	0.134053	2.24493		103	.9813561	.8039528	1.197906	0.853236		177	.8977798	.7710121	1.04539	0.165014		252	.943557	.8306655	1.071791	0.371536	0.7713
PPME1	Head and neck Cancer	116	1.078742	.8942831	1.301247	0.428256	0.627548		116	1.046773	.8667716	1.264156	0.634916	0.225453		24	.9604772	.6388765	1.443967	0.846295		32	1.516361	1.064343	2.160348	0.0211523		60	.8904203	.6852962	1.156942	0.384982	0.0537
PPME1	Kidney Cancer	122	1.079793	.8992437	1.296593	0.41088	0.676253		122	1.063607	.8853092	1.277814	0.51008	0.433903		19	1.254092	.7929211	1.983486	0.333059		44	1.179081	.8693712	1.599123	0.289337		59	.9361507	.7185556	1.219639	0.624951	0.4006
PPME1	Leukemia	128	1.006659	.8433399	1.201607	0.94142	0.00540017		128	1.003404	.8403017	1.198164	0.970051	0.00140959		26	.8951823	.6027822	1.329421	0.583163		42	1.138481	.8361022	1.550216	0.410254		60	.9668463	.7469622	1.251458	0.797869	0.5939
PPME1	Lip,oral cavity Cancer	46	1.019391	.7549997	1.376368	0.900232	0.0157173		46	.9874976	.7302769	1.335317	0.93487	0.00667803		9	1.316237	.6645565	2.60697	0.430676		13	1.240803	.7099809	2.168499	0.448766		24	.774539	.5100333	1.176218	0.230702	0.2699
PPME1	Liver Cancer	52	.881066	.6662826	1.165087	0.37444	0.788877		52	.869521	.6570288	1.150736	0.328113	0.956331		8	.6176438	.2975411	1.282122	0.195992		15	.9198067	.5491838	1.540549	0.750729		29	.9220551	.6320152	1.345198	0.673671	0.6124
PPME1	Lung Cancer	381	1.101877	.9944566	1.220901	0.0637753	3.43638		381	1.064563	.9594359	1.18121	0.23825	1.39092		78	1.275809	1.016101	1.601896	0.0359487		108	.9121422	.7528631	1.105119	0.347647		195	1.081423	.9335329	1.252743	0.296817	0.0836
PPME1	Lung adenocarcinoma	146	1.133417	.9602497	1.337812	0.138748	2.19178		146	1.112162	.9396642	1.316327	0.216365	1.52832		25	1.364727	.9179051	2.029056	0.124379		38	.9811661	.7109782	1.354032	0.907893		83	1.108779	.8833934	1.391669	0.37314	0.4482
PPME1	Lung squamous cell carcinoma	64	.9795849	.7617256	1.259754	0.872317	0.0258297		64	.9419806	.7283321	1.218301	0.648802	0.207413		16	1.0661	.6389895	1.778696	0.806393		16	.5982829	.3501881	1.022143	0.0601331		32	1.09	.7561637	1.57122	0.644154	0.1657
PPME1	Lung small cell carcinoma	40	1.116994	.8164944	1.528089	0.488944	0.478849		40	1.061761	.7749068	1.454802	0.709184	0.139094		8	1.049061	.4850655	2.268827	0.903138		17	.9030546	.5567462	1.464775	0.679448		15	1.302353	.7768409	2.183359	0.316304	0.5974
PPME1	Melanoma	282	1.017968	.903166	1.147363	0.770514	0.0850901		282	1.016824	.9021191	1.146114	0.784699	0.0746388		59	1.309893	1.008197	1.701868	0.0432706		89	.9134715	.7388078	1.129428	0.40323		134	.9769169	.8213432	1.161958	0.791874	0.0916
PPME1	Multiple myeloma	94	1.134203	.9221708	1.394988	0.233018	1.42234		94	1.134203	.9221708	1.394988	0.233018	1.42234		14	1.266485	.7474253	2.146013	0.379939		38	1.105821	.7974915	1.533359	0.546416		42	1.11441	.8172725	1.519577	0.49357	0.9033
PPME1	Non-Hodgkin lymphoma	199	1.003504	.8699101	1.157615	0.961723	0.00230321		199	1.003504	.8699101	1.157615	0.961723	0.00230321		46	1.020187	.7577918	1.373439	0.895188		61	.9572736	.739173	1.239727	0.74064		92	1.025326	.8312749	1.264676	0.81526	0.9140
PPME1	Diffuse lymphoma	101	.8541388	.6996399	1.042755	0.121451	2.3985		101	.8541388	.6996399	1.042755	0.121451	2.3985		22	.8424308	.5487489	1.293287	0.433039		31	.7098104	.4966812	1.014395	0.0599026		48	.9695006	.7253805	1.295777	0.834231	0.4129
PPME1	Esophageal Cancer	97	.9005372	.7342282	1.104517	0.314565	1.01141		97	.8856621	.7216788	1.086906	0.245131	1.35084		24	.7118597	.4786098	1.058784	0.0933551		30	.8828935	.6073747	1.283394	0.514007		43	1.008702	.7405331	1.373983	0.956179	0.3978
PPME1	Esophageal adenocarcinoma	75	.8938822	.7084227	1.127894	0.344379	0.894061		75	.8901471	.7053601	1.123344	0.326973	0.96085		18	.6906048	.4350392	1.096304	0.116411		24	1.057383	.6979508	1.601917	0.792348		33	.9055891	.6369735	1.287481	0.580669	0.4011
PPME1	Oral Cancer	97	1.138631	.9277542	1.39744	0.214101	1.54348		97	1.104079	.8989664	1.355991	0.345053	0.891567		18	1.080169	.6764645	1.724798	0.746718		28	1.672699	1.152178	2.428378	0.00683608		51	.8804026	.6630097	1.169076	0.378681	0.0270
PPME1	Ovarian Cancer	86	.9270272	.7501151	1.145664	0.483097	0.491864		86	.9357243	.754418	1.160603	0.545464	0.365506		31	.726584	.5121992	1.030701	0.0733811		28	1.13724	.7898294	1.637461	0.489288		27	.9807758	.6752876	1.424461	0.918802	0.2060
PPME1	Pancreatic Cancer	103	.9904606	.8129089	1.206792	0.924237	0.00904352		103	.984075	.807551	1.199186	0.873549	0.0253292		19	.6707755	.4305387	1.045062	0.0775417		26	1.097563	.7386321	1.630912	0.645018		58	1.072653	.8234816	1.397219	0.603063	0.1678
PPME1	Prostate cancer	1130	1.032814	.9716193	1.097863	0.300169	1.07344		1130	1.029473	.9684248	1.094369	0.351706	0.867293		238	1.106425	.969272	1.262985	0.134197		365	1.013263	.9098738	1.128401	0.810369		527	1.009189	.9226162	1.103885	0.841571	0.4938
PPME1	Rectal Cancer	172	.9261173	.7943069	1.079801	0.327165	0.960085		172	.9109652	.7805427	1.06318	0.23687	1.39913		31	1.325488	.9264623	1.896374	0.123078		63	.7557239	.5858478	.9748581	0.0310857		78	.9088316	.7224668	1.14327	0.414248	0.0433
PPME1	Stomach Cancer	67	.9522876	.7436163	1.219516	0.698464	0.150075		67	.9570471	.7476465	1.225097	0.727479	0.121439		11	.8054808	.4329226	1.498649	0.494698		21	.8313867	.5351045	1.291717	0.411429		35	1.100041	.7840473	1.543389	0.581046	0.5124
PPME1	Thyroid Cancer	43	.8589361	.6356942	1.160576	0.322066	0.980537		43	.8547286	.6322912	1.155418	0.307421	1.04172		10	.7128098	.3834656	1.325015	0.284499		16	.6535644	.4031532	1.059514	0.0844487		17	1.237962	.7650441	2.003218	0.38468	0.1503
PPME1	Uterine Cancer	136	1.058943	.895014	1.252897	0.504511	0.445435		136	1.041763	.8810183	1.231836	0.632301	0.228954		34	.8646468	.6139612	1.21769	0.405116		41	.8414107	.6182405	1.14514	0.27216		61	1.310374	1.021272	1.681316	0.0335474	0.0443
PPP1R12A	Bladder Cancer	100	.8592123	.701669	1.052128	0.142032	2.15581		100	.84714	.6907937	1.038872	0.111022	2.53961		22	.9098943	.5970859	1.386581	0.660426		28	.7619738	.5110631	1.136071	0.182222		50	.8684664	.6504256	1.159601	0.339028	0.8150
PPP1R12A	Brain Cancer	72	1.137547	.9048048	1.430158	0.269835	1.21758		72	1.137547	.9048048	1.430158	0.269835	1.21758		19	1.317066	.8553239	2.028076	0.211143		28	1.074899	.7396304	1.562142	0.704927		25	1.079201	.7309268	1.593423	0.701434	0.7405
PPP1R12A	Breast Cancer	768	.9858779	.9176922	1.05913	0.697315	0.15128		768	.9869999	.9182473	1.0609	0.722437	0.126169		192	1.033325	.8950587	1.192951	0.654668		276	.9655028	.8558711	1.089178	0.568085		300	.9756311	.8688156	1.095579	0.676671	0.7566
PPP1R12A	Colon Cancer	364	1.002875	.903601	1.113055	0.956953	0.00291355		364	1.000918	.9013136	1.111529	0.986317	0.000294101		73	1.096855	.8707135	1.38173	0.432593		113	.9731569	.8056081	1.175552	0.777752		178	.9802628	.8433902	1.139348	0.79502	0.6830
PPP1R12A	Colorectal Cancer	535	.9961814	.9141658	1.085555	0.930451	0.00761746		535	.9923446	.9101794	1.081927	0.861652	0.0303704		103	1.114727	.9187831	1.352458	0.270827		176	.9296699	.7985443	1.082327	0.347167		256	.9879421	.8716902	1.119698	0.849368	0.3495
PPP1R12A	Head and neck Cancer	121	.9415209	.7847621	1.129593	0.516652	0.420572		121	.9284725	.7741747	1.113523	0.423509	0.640557		24	1.01642	.680192	1.518851	0.936656		33	.832235	.5836314	1.186734	0.310427		64	.9394812	.7321629	1.205504	0.623605	0.7531
PPP1R12A	Kidney Cancer	126	1.082902	.908353	1.290993	0.37448	0.788746		126	1.059827	.8880835	1.264785	0.519467	0.414951		19	1.608666	1.048704	2.467622	0.02942		44	1.067375	.7913302	1.439713	0.669338		63	.9241199	.7164974	1.191906	0.543314	0.0924
PPP1R12A	Leukemia	128	.9261222	.7747959	1.107004	0.399139	0.71092		128	.9209762	.7704087	1.10097	0.366083	0.816917		26	.6653149	.4420651	1.001309	0.0507378		42	1.110791	.8189062	1.506712	0.499346		60	.9255642	.7132947	1.201003	0.560591	0.1436
PPP1R12A	Lip,oral cavity Cancer	48	.9504833	.7119135	1.269	0.730546	0.118611		48	.9398356	.7049254	1.253027	0.672407	0.1788		10	1.091673	.5864751	2.032056	0.782026		14	.8472952	.4895925	1.46634	0.553752		24	.9407117	.6255096	1.414748	0.769099	0.8354
PPP1R12A	Liver Cancer	53	.880872	.6656547	1.165673	0.374844	0.787544		53	.8659697	.6534912	1.147534	0.316403	1.00376		10	.4915155	.2467422	.9791091	0.0433826		14	.677343	.3858342	1.189095	0.17485		29	1.161854	.804139	1.678696	0.424297	0.0560
PPP1R12A	Lung Cancer	379	1.030854	.9311391	1.141248	0.558255	0.342734		379	1.011078	.9135127	1.119064	0.831484	0.0452832		80	1.18758	.9604926	1.468357	0.112354		109	.9054859	.7477629	1.096477	0.30927		190	.9983259	.8638449	1.153743	0.981892	0.1726
PPP1R12A	Lung adenocarcinoma	145	.9893148	.8387044	1.166971	0.898553	0.0162535		145	.9736489	.8254622	1.148438	0.751239	0.100493		26	.9137073	.6161291	1.35501	0.653529		38	.8577862	.6186934	1.189276	0.357486		81	1.05642	.8490328	1.314465	0.622553	0.5456
PPP1R12A	Lung squamous cell carcinoma	63	.9576149	.7428503	1.23447	0.738185	0.111728		63	.9413214	.7305832	1.212847	0.640039	0.218691		15	1.288568	.8081078	2.054686	0.286883		17	.6735543	.4028812	1.126077	0.131779		31	.9113414	.6275373	1.323496	0.62578	0.1829
PPP1R12A	Lung small cell carcinoma	39	.8952823	.6481776	1.236591	0.502047	0.450606		39	.8775995	.6351547	1.212588	0.428664	0.62644		8	1.017506	.5073912	2.040476	0.961012		17	1.096333	.6748424	1.781077	0.710279		14	.5762217	.3210477	1.034212	0.0647125	0.2267
PPP1R12A	Melanoma	286	.9981433	.8872203	1.122934	0.975334	0.000956001		286	.9987663	.8875681	1.123896	0.983646	0.000420167		58	1.181241	.9148723	1.525164	0.201405		90	.9476475	.7671949	1.170545	0.617836		138	.9600858	.8087545	1.139734	0.641621	0.3504
PPP1R12A	Multiple myeloma	97	1.272127	1.047615	1.544755	0.0151202	5.90241		97	1.272127	1.047615	1.544755	0.0151202	5.90241		15	1.688536	1.056212	2.699414	0.0286384		38	1.090024	.7919136	1.500355	0.596955		44	1.309446	.9835284	1.743365	0.064859	0.3112
PPP1R12A	Non-Hodgkin lymphoma	202	.9679194	.8411472	1.113798	0.648937	0.207243		202	.9679194	.8411472	1.113798	0.648937	0.207243		46	.9905757	.7391782	1.327475	0.949452		61	1.139831	.8890922	1.461282	0.301816		95	.8574859	.6959466	1.056521	0.148824	0.2254
PPP1R12A	Diffuse lymphoma	103	.9947311	.8180312	1.209599	0.957778	0.00280292		103	.9947311	.8180312	1.209599	0.957778	0.00280292		22	1.029503	.6755584	1.568888	0.8924		31	.9213162	.643496	1.319081	0.654472		50	1.032679	.7809783	1.3655	0.82151	0.8742
PPP1R12A	Esophageal Cancer	96	1.057233	.8642481	1.293312	0.588359	0.292915		96	1.033262	.8441665	1.264715	0.751028	0.100669		24	1.053026	.706605	1.569283	0.799624		29	1.053367	.7301155	1.519736	0.781006		43	1.00195	.7381038	1.360111	0.990034	0.9716
PPP1R12A	Esophageal adenocarcinoma	75	1.071087	.8533059	1.344449	0.553762	0.35062		75	1.053373	.8383765	1.323505	0.655286	0.199301		18	.9408063	.5914102	1.49662	0.796702		24	1.162775	.7803139	1.732694	0.458664		33	1.037879	.732872	1.469825	0.834121	0.7905
PPP1R12A	Oral Cancer	100	.8958298	.7322019	1.096024	0.285082	1.1427		100	.8883306	.7266648	1.085963	0.247954	1.3348		18	.9797009	.6137541	1.563841	0.931506		29	.7922664	.5416529	1.158834	0.230072		53	.9069542	.6888166	1.194173	0.486577	0.7644
PPP1R12A	Ovarian Cancer	87	1.088442	.8813169	1.344244	0.431345	0.619199		87	1.069854	.8627427	1.326684	0.538504	0.37832		31	.8002919	.552353	1.159525	0.238959		28	1.302777	.9020557	1.881512	0.158441		28	1.197714	.8322988	1.723561	0.331298	0.1480
PPP1R12A	Pancreatic Cancer	104	.9880874	.8129643	1.200934	0.904165	0.0144965		104	.97675	.8029252	1.188206	0.813993	0.0553559		19	.8323597	.5211466	1.32942	0.442447		26	1.118598	.7593503	1.647806	0.570666		59	.9725421	.7488556	1.263045	0.834617	0.6318
PPP1R12A	Prostate cancer	1137	1.00812	.9502228	1.069544	0.788711	0.0718159		1137	1.00622	.9481388	1.06786	0.838025	0.0417877		236	.9944343	.8732858	1.13239	0.932895		369	1.035876	.9336851	1.149252	0.505959		532	.9914685	.908498	1.082016	0.847621	0.8018
PPP1R12A	Rectal Cancer	171	.9828974	.8445444	1.143915	0.823639	0.0496695		171	.9755602	.837355	1.136576	0.750896	0.10078		30	1.156416	.8118197	1.647286	0.420783		63	.857067	.6628752	1.108148	0.239355		78	1.005253	.8021505	1.259781	0.963708	0.3807
PPP1R12A	Stomach Cancer	68	1.122107	.885794	1.421464	0.339649	0.911756		68	1.116294	.8812899	1.413964	0.361674	0.832074		11	1.195704	.6623673	2.158481	0.553128		22	.9871683	.6467889	1.506676	0.952263		35	1.177071	.8494545	1.631043	0.32729	0.7873
PPP1R12A	Thyroid Cancer	42	1.001411	.7381508	1.358562	0.992771	8.20837e-05		42	.9759355	.7182281	1.326111	0.876261	0.0242459		10	.9564631	.5154262	1.774884	0.887779		15	.6243453	.3609297	1.080008	0.0920483		17	1.400678	.8828696	2.222185	0.152451	0.0862
PPP1R12A	Uterine Cancer	139	.991444	.8373211	1.173936	0.920597	0.00993641		139	.9460716	.7971168	1.122861	0.52593	0.402248		35	.8688281	.6108222	1.235813	0.434113		42	.8200978	.5984575	1.123823	0.217287		62	1.088232	.8475293	1.397295	0.507372	0.3299
PPP1R2	Bladder Cancer	102	.9875061	.8103863	1.203338	0.900793	0.0155402		102	.980404	.8031636	1.196757	0.845768	0.0378385		24	1.048782	.7043785	1.561581	0.814587		29	.8991351	.6091148	1.327244	0.592572		49	.9930852	.7448985	1.323963	0.96228	0.8575
PPP1R2	Brain Cancer	70	1.163034	.9220646	1.466977	0.202313	1.6256		70	1.163034	.9220646	1.466977	0.202313	1.6256		19	1.279716	.8302036	1.972617	0.263944		29	1.291091	.9016247	1.848791	0.163117		22	.9302238	.6068106	1.426007	0.740011	0.4582
PPP1R2	Breast Cancer	756	.9390196	.8730636	1.009958	0.0904001	2.86723		756	.9384276	.8722323	1.009647	0.0886179	2.8993		187	.9457822	.8166605	1.095319	0.456698		271	.9331925	.8257234	1.054649	0.268025		298	.9376854	.834484	1.05365	0.279468	0.9906
PPP1R2	Colon Cancer	358	.970998	.8732559	1.07968	0.586653	0.295602		358	.9682705	.8705156	1.077003	0.55264	0.352609		73	1.032585	.81635	1.306096	0.789116		111	1.05005	.8698	1.267653	0.611273		174	.8942748	.7662083	1.043747	0.156482	0.3651
PPP1R2	Colorectal Cancer	530	.9930199	.9104611	1.083065	0.874327	0.0250162		530	.988753	.9062991	1.078709	0.799039	0.0648167		103	1.103049	.907134	1.341275	0.325582		173	.9688765	.8319623	1.128322	0.684181		254	.95847	.8446293	1.087654	0.510854	0.4717
PPP1R2	Head and neck Cancer	124	.9683171	.8099085	1.157708	0.723908	0.124779		124	.9543493	.7969523	1.142832	0.611371	0.258183		25	.9931407	.6633742	1.486836	0.973331		33	.9476524	.6663095	1.34779	0.7648		66	.9368905	.7323028	1.198635	0.604042	0.9710
PPP1R2	Kidney Cancer	126	1.067394	.895054	1.272918	0.467883	0.526971		126	1.049927	.879365	1.253571	0.590126	0.290148		18	1.360815	.8772796	2.110863	0.168997		45	1.076832	.8014336	1.446867	0.623298		63	.9506106	.7369749	1.226175	0.696539	0.3766
PPP1R2	Leukemia	130	.9746211	.8171123	1.162492	0.775009	0.0816984		130	.9706249	.8132325	1.158479	0.741177	0.109095		26	.8128913	.5446366	1.213272	0.310658		43	1.145975	.8461645	1.552013	0.378583		61	.9294488	.7167731	1.205228	0.581027	0.3658
PPP1R2	Lip,oral cavity Cancer	49	.9686366	.7286961	1.287583	0.826318	0.0481478		49	.9565793	.7194049	1.271946	0.760101	0.0932378		10	1.163141	.6325573	2.138774	0.626768		14	1.047193	.6083518	1.802598	0.867833		25	.8628969	.5769626	1.290536	0.472744	0.6900
PPP1R2	Liver Cancer	53	.9500771	.7184391	1.256399	0.719469	0.129002		53	.9355052	.7066957	1.238397	0.641315	0.217027		9	.4613789	.2226518	.9560687	0.037451		15	.9478937	.5619824	1.598809	0.840989		29	1.144155	.7887985	1.659602	0.477896	0.0937
PPP1R2	Lung Cancer	378	1.013044	.9142075	1.122566	0.804576	0.0612212		378	.9844319	.8887199	1.090452	0.763669	0.0903999		78	1.058816	.8502814	1.318494	0.609569		110	.9070786	.7490653	1.098424	0.317956		190	.9990982	.8639642	1.155369	0.990291	0.5583
PPP1R2	Lung adenocarcinoma	146	.996955	.8452707	1.175859	0.971111	0.0013115		146	.9673977	.8216521	1.138996	0.690749	0.158276		26	.8731432	.5886568	1.295116	0.500067		40	.8612668	.6296444	1.178094	0.350061		80	1.068423	.8580672	1.330347	0.554102	0.4557
PPP1R2	Lung squamous cell carcinoma	65	.9396319	.7308178	1.20811	0.627255	0.235801		65	.9235421	.7170459	1.189506	0.537899	0.379447		16	1.327168	.8580276	2.05282	0.203406		16	.6505437	.379732	1.114489	0.117507		33	.8254457	.568441	1.198648	0.313489	0.0989
PPP1R2	Lung small cell carcinoma	40	.9347767	.6804078	1.284241	0.677256	0.173231		40	.9011241	.6547483	1.240209	0.522894	0.40818		8	.8086479	.3888659	1.681586	0.569635		18	1.096291	.6702568	1.793123	0.71421		14	.7490747	.4308927	1.30221	0.305823	0.5704
PPP1R2	Melanoma	288	.9793764	.8705455	1.101813	0.72879	0.120226		288	.9786939	.8698452	1.101163	0.720337	0.12817		56	1.168218	.901149	1.514436	0.240386		93	.936726	.7610199	1.152999	0.537419		139	.9348396	.7874425	1.109827	0.441498	0.3276
PPP1R2	Multiple myeloma	98	1.295816	1.068152	1.572005	0.00856953	6.91041		98	1.295816	1.068152	1.572005	0.00856953	6.91041		15	1.552222	.9680149	2.489004	0.0679962		39	1.239314	.9089517	1.689749	0.174958		44	1.262891	.9461212	1.685718	0.113176	0.7149
PPP1R2	Non-Hodgkin lymphoma	200	1.015379	.882505	1.168258	0.831115	0.0454851		200	1.015379	.882505	1.168258	0.831115	0.0454851		45	1.118416	.836465	1.495406	0.450185		61	1.214578	.9511938	1.550892	0.119057		94	.8525771	.69109	1.051799	0.136591	0.0763
PPP1R2	Diffuse lymphoma	100	1.035419	.849159	1.262536	0.730849	0.118333		100	1.035419	.849159	1.262536	0.730849	0.118333		21	1.062962	.6896705	1.638301	0.782058		30	1.052923	.737985	1.502262	0.776105		49	1.01224	.7606848	1.346985	0.933484	0.9769
PPP1R2	Esophageal Cancer	98	1.045977	.8570455	1.276556	0.658311	0.195582		98	1.027019	.8400265	1.255637	0.79487	0.0675958		24	1.163758	.7841505	1.727133	0.451532		31	1.080253	.7594273	1.536615	0.667661		43	.909513	.6666468	1.240858	0.549568	0.5912
PPP1R2	Esophageal adenocarcinoma	76	1.123288	.8987857	1.403867	0.306804	1.04439		76	1.110561	.8875065	1.389676	0.35929	0.840373		18	1.189898	.7637991	1.853702	0.442078		25	1.215027	.8263641	1.78649	0.322043		33	.9851902	.6940562	1.398446	0.933465	0.6869
PPP1R2	Oral Cancer	102	.956098	.7848981	1.16464	0.655621	0.198887		102	.9454734	.775119	1.153268	0.58016	0.305976		19	1.02342	.647273	1.618156	0.921108		29	.9355924	.6420063	1.363434	0.728967		54	.9176607	.6985	1.205585	0.537138	0.9220
PPP1R2	Ovarian Cancer	85	1.093943	.8829301	1.355387	0.411529	0.67438		85	1.077179	.8662663	1.339443	0.503689	0.447155		28	.8281365	.5614718	1.221451	0.341565		29	1.285193	.9070672	1.820947	0.158149		28	1.163296	.8022793	1.686766	0.424937	0.2350
PPP1R2	Pancreatic Cancer	105	1.144368	.9446557	1.386302	0.168166	1.89922		105	1.13503	.9357546	1.376742	0.198496	1.65341		20	1.093611	.7068388	1.692019	0.687787		26	1.151163	.772653	1.715098	0.488921		59	1.15204	.8906099	1.49021	0.281132	0.9785
PPP1R2	Prostate cancer	1117	1.007049	.9487027	1.068983	0.817578	0.0532044		1117	1.006465	.9480555	1.068473	0.832686	0.0446298		233	.994784	.8728729	1.133722	0.937508		358	1.061324	.9559237	1.178346	0.264732		526	.9754115	.8935307	1.064796	0.577854	0.4699
PPP1R2	Rectal Cancer	172	1.039923	.8942938	1.209268	0.611055	0.258642		172	1.033511	.8883387	1.202408	0.669516	0.182169		30	1.275332	.8996837	1.807826	0.171891		62	.8377462	.6463884	1.085754	0.18086		80	1.104884	.8877583	1.375113	0.371607	0.1181
PPP1R2	Stomach Cancer	67	1.102494	.8695842	1.397787	0.420322	0.649415		67	1.098035	.8656525	1.392801	0.440803	0.594192		11	1.183325	.6629879	2.11204	0.569028		22	.8393884	.5436141	1.29609	0.429594		34	1.260779	.9095959	1.74755	0.164186	0.3297
PPP1R2	Thyroid Cancer	41	.949607	.6968894	1.293969	0.743269	0.107274		41	.9299015	.6810196	1.269738	0.647455	0.209124		10	.9224704	.4918923	1.729955	0.801394		16	.7406162	.4431478	1.237764	0.251826		15	1.166688	.7098059	1.917652	0.543147	0.4595
PPP1R2	Uterine Cancer	135	.9803864	.8248478	1.165254	0.822179	0.0505094		135	.9427963	.7905541	1.124357	0.512118	0.429737		36	.8065528	.5685241	1.144239	0.228264		41	.8309944	.6011796	1.148661	0.262351		58	1.132731	.8711479	1.47286	0.352217	0.1997
PPP1R9B	Bladder Cancer	101	.9259653	.7578718	1.131341	0.451706	0.566368		101	.9308348	.760578	1.139204	0.486791	0.483611		22	.9285641	.6084023	1.417206	0.731166		29	.9072628	.6175369	1.332917	0.620001		50	.9504296	.7122383	1.268278	0.729798	0.9819
PPP1R9B	Brain Cancer	73	1.178657	.9364342	1.483534	0.161386	1.96119		73	1.178657	.9364342	1.483534	0.161386	1.96119		19	1.268134	.8165257	1.969519	0.290257		29	1.137422	.7845617	1.648983	0.496802		25	1.163507	.7850065	1.724505	0.450676	0.9299
PPP1R9B	Breast Cancer	765	.9466209	.8804002	1.017823	0.138197	2.19792		765	.948942	.8820634	1.020891	0.159881	1.97535		191	1.036425	.8954047	1.199655	0.631622		277	.9218876	.8165311	1.040838	0.189005		297	.9211476	.8190199	1.03601	0.170712	0.3944
PPP1R9B	Colon Cancer	364	.9964647	.8970032	1.106955	0.947369	0.0043575		364	.9985858	.8985796	1.109722	0.97903	0.000690926		73	1.075309	.8487305	1.362375	0.547561		112	.9549714	.7897061	1.154823	0.634624		179	.9975653	.8582363	1.159513	0.974664	0.7452
PPP1R9B	Colorectal Cancer	535	1.002665	.9194541	1.093406	0.951992	0.00362469		535	1.004445	.9207339	1.095767	0.92043	0.00997846		104	1.15013	.9443449	1.400758	0.164333		175	.9497292	.8157514	1.105711	0.506189		256	.987104	.8702806	1.119609	0.839941	0.3000
PPP1R9B	Head and neck Cancer	121	.8719566	.7255619	1.047889	0.14398	2.13489		121	.8907277	.7396233	1.072703	0.222455	1.48846		24	.888963	.5880601	1.343834	0.576668		33	.8161514	.5679463	1.172828	0.272118		64	.9245078	.7168062	1.192393	0.545443	0.8588
PPP1R9B	Kidney Cancer	126	1.183672	.9911964	1.413523	0.0625603	3.46818		126	1.172114	.9801176	1.401721	0.0818705	3.02737		19	1.584317	1.007082	2.492408	0.046537		44	1.288229	.9541358	1.739305	0.098238		63	.9955275	.7704993	1.286276	0.972648	0.1621
PPP1R9B	Leukemia	130	.975933	.8177679	1.164689	0.787128	0.0729223		130	.9722414	.8144629	1.160585	0.755351	0.0970894		26	.9911434	.6669233	1.472981	0.964897		43	1.040455	.7641532	1.416662	0.801166		61	.9193935	.7101275	1.190328	0.523621	0.8293
PPP1R9B	Lip,oral cavity Cancer	47	.8341747	.6193528	1.123508	0.2327	1.42428		47	.8452768	.6266152	1.140242	0.271059	1.21138		9	.700806	.3515557	1.397016	0.312459		14	.8024958	.4594666	1.401624	0.439335		24	.9361057	.6170268	1.420188	0.756201	0.7607
PPP1R9B	Liver Cancer	52	.9330786	.7023998	1.239516	0.632618	0.228528		52	.9276697	.6972842	1.234175	0.606236	0.265693		10	.6295747	.3243795	1.221915	0.171438		15	.7379727	.4325885	1.258942	0.26486		27	1.21357	.8167472	1.803192	0.338034	0.1507
PPP1R9B	Lung Cancer	383	.9159127	.8259839	1.015633	0.0957564	2.77484		383	.9299336	.837391	1.032703	0.17438	1.84488		79	1.00333	.7988901	1.260086	0.977189		111	.8272605	.6795611	1.007062	0.0587798		193	.9607961	.828547	1.114154	0.59659	0.3729
PPP1R9B	Lung adenocarcinoma	145	.8507995	.7192081	1.006468	0.0594618	3.55233		145	.8557897	.721708	1.014782	0.0732625	3.20837		24	.5738091	.3704274	.8888566	0.0128602		40	.8429226	.6120299	1.160921	0.295416		81	.9695256	.7725545	1.216717	0.789398	0.1125
PPP1R9B	Lung squamous cell carcinoma	65	.8806466	.6842822	1.133361	0.323443	0.974974		65	.908805	.7016073	1.177192	0.468873	0.52463		16	1.170784	.7089799	1.933389	0.537832		17	.5704266	.332642	.9781881	0.0413395		32	.9521358	.6531362	1.388015	0.798689	0.1434
PPP1R9B	Lung small cell carcinoma	41	1.011364	.738993	1.384123	0.943728	0.00498224		41	1.038169	.7528815	1.431561	0.819259	0.0522115		8	1.112483	.5383485	2.298919	0.773474		18	1.187456	.7195647	1.959589	0.501421		15	.8413978	.4944883	1.431683	0.524277	0.6347
PPP1R9B	Melanoma	290	1.026038	.911954	1.154393	0.669076	0.182685		290	1.026131	.9120561	1.154473	0.667923	0.184041		59	1.221426	.9440931	1.580227	0.12797		93	.9644499	.7834564	1.187256	0.732845		138	.9900097	.8333732	1.176087	0.909033	0.3221
PPP1R9B	Multiple myeloma	90	1.341816	1.09074	1.650686	0.00540758	7.73783		90	1.341816	1.09074	1.650686	0.00540758	7.73783		13	1.930244	1.126117	3.308573	0.0167581		38	1.193548	.864865	1.647143	0.281672		39	1.326565	.9683993	1.817199	0.0784113	0.3227
PPP1R9B	Non-Hodgkin lymphoma	202	.9577803	.8317857	1.10286	0.548882	0.359325		202	.9577803	.8317857	1.10286	0.548882	0.359325		45	1.159732	.8619041	1.560473	0.327784		63	1.035382	.8054531	1.330948	0.786099		94	.8278456	.6721757	1.019567	0.0754641	0.1461
PPP1R9B	Diffuse lymphoma	101	.9681077	.7930696	1.181778	0.750079	0.101465		101	.9681077	.7930696	1.181778	0.750079	0.101465		21	1.182526	.7631404	1.832386	0.453091		31	.8482705	.5904386	1.218692	0.373397		49	.9689836	.7284342	1.288969	0.828665	0.5189
PPP1R9B	Esophageal Cancer	98	1.105912	.9047137	1.351856	0.32581	0.965479		98	1.097767	.8957938	1.345279	0.368563	0.808504		24	1.078868	.7159581	1.625731	0.716718		31	1.252295	.8754183	1.791422	0.218101		43	1.00215	.7354759	1.365516	0.989147	0.6506
PPP1R9B	Esophageal adenocarcinoma	76	1.118494	.8912238	1.403719	0.333906	0.933689		76	1.101922	.8771824	1.384242	0.404295	0.695515		18	1.008062	.6348634	1.600643	0.972847		25	1.27917	.8612808	1.899816	0.222466		33	1.028834	.7246794	1.460645	0.873686	0.6584
PPP1R9B	Oral Cancer	100	.8086402	.6596734	.9912466	0.0408947	4.18037		100	.8284448	.6745022	1.017522	0.0727564	3.21971		18	.8376523	.5189157	1.352168	0.468405		29	.796978	.5410857	1.173888	0.250746		53	.8366587	.6313481	1.108735	0.214444	0.9782
PPP1R9B	Ovarian Cancer	88	1.073704	.8678461	1.328393	0.512584	0.428788		88	1.055072	.8494488	1.310469	0.62789	0.234933		32	.8442873	.5858543	1.216721	0.363957		29	1.245744	.854977	1.815112	0.252567		27	1.139082	.7757801	1.67252	0.506385	0.3119
PPP1R9B	Pancreatic Cancer	103	1.021181	.837961	1.244462	0.835427	0.0431585		103	1.013677	.830958	1.236574	0.893439	0.0179437		18	.7334874	.4552701	1.181724	0.202749		26	1.077945	.7213938	1.610724	0.714155		59	1.099958	.8470123	1.428441	0.474866	0.3280
PPP1R9B	Prostate cancer	1142	1.021816	.9629127	1.084323	0.476206	0.507538		1142	1.0212	.9622469	1.083765	0.489264	0.478144		242	.994474	.8748054	1.130513	0.932493		367	1.075713	.9692505	1.193869	0.169881		533	.9970192	.9133012	1.088411	0.946811	0.4947
PPP1R9B	Rectal Cancer	172	1.00806	.8655125	1.174085	0.917802	0.0106509		172	1.010382	.8666734	1.17792	0.895027	0.0174099		31	1.33946	.9367559	1.915283	0.109182		63	.9440685	.7315839	1.218268	0.658193		78	.9444398	.7514828	1.186942	0.623974	0.2238
PPP1R9B	Stomach Cancer	68	1.003479	.7874661	1.278746	0.977601	0.000788295		68	.9947605	.7803209	1.26813	0.966175	0.00179832		11	.982214	.5359204	1.800164	0.953701		22	.8785933	.5702716	1.353612	0.557239		35	1.078459	.7701125	1.510266	0.660212	0.7634
PPP1R9B	Thyroid Cancer	44	1.065276	.7899467	1.43657	0.67853	0.171786		44	1.039198	.769617	1.403207	0.801863	0.062969		10	1.120247	.601236	2.087289	0.720628		17	.8188778	.5021057	1.335498	0.423307		17	1.249054	.7738174	2.016155	0.36265	0.4643
PPP1R9B	Uterine Cancer	138	1.071557	.9030192	1.271551	0.428605	0.626601		138	1.026993	.8637647	1.221067	0.762959	0.0909609		36	.9542069	.6804942	1.338014	0.785803		41	.9563198	.6981541	1.309951	0.780856		61	1.140977	.8784399	1.481978	0.3229	0.6072
PPP3R1	Bladder Cancer	99	.8917844	.7238675	1.098653	0.281916	1.15783		99	.9085167	.7364261	1.120822	0.370561	0.801784		21	.621697	.3943389	.9801395	0.0407239		29	.9104662	.6203851	1.336184	0.631773		49	1.083369	.8047817	1.458392	0.597519	0.1347
PPP3R1	Brain Cancer	68	1.101005	.8620384	1.406216	0.440835	0.594108		68	1.101005	.8620384	1.406216	0.440835	0.594108		17	1.255923	.7924201	1.990539	0.332155		27	.9801817	.6565729	1.463289	0.922003		24	1.134256	.7535826	1.707226	0.545944	0.7203
PPP3R1	Breast Cancer	764	.9772023	.9087719	1.050786	0.533554	0.387619		764	.9735826	.90437	1.048092	0.476738	0.506317		190	1.014201	.874773	1.175852	0.851757		279	.9756181	.8636402	1.102115	0.69149		295	.9461374	.8400705	1.065596	0.361417	0.7723
PPP3R1	Colon Cancer	357	.9419958	.8450624	1.050048	0.280803	1.1632		357	.9372086	.8395634	1.04621	0.247998	1.33455		70	.8368436	.6508837	1.075933	0.164783		112	1.025033	.8447838	1.243741	0.802151		175	.9251946	.7899875	1.083542	0.33476	0.4427
PPP3R1	Colorectal Cancer	528	.9792877	.896027	1.070285	0.644318	0.213139		528	.9804704	.8962898	1.072557	0.666746	0.185432		101	1.012964	.8257851	1.24257	0.901656		174	.9643305	.8251387	1.127002	0.647902		253	.9784879	.8589435	1.11467	0.743591	0.9313
PPP3R1	Head and neck Cancer	118	.9082519	.752462	1.096296	0.316172	1.00471		118	.9758569	.8100242	1.17564	0.79704	0.0661414		25	.8150579	.5406988	1.228631	0.328753		32	.9732738	.6780757	1.396986	0.883201		61	1.042964	.806129	1.349379	0.748897	0.6081
PPP3R1	Kidney Cancer	125	1.024471	.853231	1.230079	0.795577	0.06712		125	1.024649	.8528012	1.231125	0.794888	0.0675837		19	1.228478	.777944	1.939933	0.377364		43	1.086275	.7950156	1.48424	0.603333		63	.9332511	.7190926	1.21119	0.60349	0.5399
PPP3R1	Leukemia	128	1.003317	.8376878	1.201694	0.971305	0.00129398		128	1.002141	.8359802	1.201328	0.981555	0.000534531		25	.8760841	.5801185	1.323046	0.529353		43	.9645011	.7046257	1.320222	0.821474		60	1.089336	.8381706	1.415765	0.522258	0.6522
PPP3R1	Lip,oral cavity Cancer	47	1.006641	.7487527	1.353353	0.965035	0.00192156		47	1.05909	.7896672	1.420437	0.70149	0.146926		10	.7940291	.4050922	1.556392	0.501795		14	1.250118	.7403296	2.110944	0.403628		23	1.096032	.7184387	1.672078	0.670468	0.5754
PPP3R1	Liver Cancer	50	1.201148	.9036261	1.596631	0.20691	1.59292		50	1.182157	.8851825	1.578765	0.25692	1.28528		10	.6391451	.3266219	1.250701	0.191263		13	1.085359	.6141562	1.918087	0.777987		27	1.548595	1.052285	2.278991	0.0265219	0.0752
PPP3R1	Lung Cancer	377	.8676836	.7799826	.9652456	0.00903823	6.81526		377	.9704381	.8739719	1.077552	0.574293	0.315553		79	.967892	.7757954	1.207554	0.772488		108	.9960682	.8197564	1.210301	0.968383		190	.9547504	.8218409	1.109154	0.544889	0.9444
PPP3R1	Lung adenocarcinoma	142	.8228735	.6916864	.9789418	0.0277958	4.84069		142	.89523	.7543561	1.062412	0.205181	1.6051		26	.6956318	.4645765	1.041601	0.0780568		37	1.084812	.7785788	1.511494	0.630494		79	.8903728	.7062993	1.122419	0.325784	0.2479
PPP3R1	Lung squamous cell carcinoma	64	.798262	.6149241	1.036262	0.0905665	2.86428		64	.950898	.7340543	1.231799	0.703005	0.145365		15	1.339511	.8327762	2.154589	0.22806		17	.7395027	.4481675	1.220223	0.237591		32	.8418837	.5706086	1.242127	0.385764	0.1902
PPP3R1	Lung small cell carcinoma	41	.7978524	.5778916	1.101536	0.169966	1.88324		41	.9305451	.6777315	1.277666	0.656288	0.198064		8	.7556871	.3536118	1.614943	0.469701		18	1.019973	.6275583	1.657765	0.936394		15	.9808908	.5880811	1.636079	0.941076	0.8002
PPP3R1	Melanoma	282	.9191362	.8136301	1.038324	0.17528	1.8372		282	.9178194	.8125278	1.036755	0.167783	1.90265		58	1.002952	.7707544	1.305102	0.982496		89	.8641763	.6955256	1.073721	0.187561		135	.9189268	.7694335	1.097465	0.350655	0.6937
PPP3R1	Multiple myeloma	93	1.167597	.9486565	1.437067	0.143611	2.13883		93	1.167597	.9486565	1.437067	0.143611	2.13883		13	1.247484	.7281979	2.137078	0.420751		38	1.055233	.7574728	1.470042	0.750612		42	1.249265	.9201441	1.696106	0.15372	0.7395
PPP3R1	Non-Hodgkin lymphoma	198	.9926025	.8588346	1.147206	0.919921	0.010107		198	.9926025	.8588346	1.147206	0.919921	0.010107		45	1.033568	.76485	1.396695	0.829828		60	1.184699	.9163239	1.531676	0.195939		93	.861044	.6950912	1.066618	0.17082	0.1665
PPP3R1	Diffuse lymphoma	101	1.146754	.9392439	1.400111	0.178778	1.80776		101	1.146754	.9392439	1.400111	0.178778	1.80776		22	.9994036	.6486792	1.539756	0.997842		30	1.20592	.8387777	1.733765	0.312091		49	1.179237	.8858238	1.569838	0.258718	0.7791
PPP3R1	Esophageal Cancer	98	.9791895	.7951085	1.205888	0.8431	0.0391762		98	.9886485	.8010627	1.220162	0.915306	0.01131		24	1.131851	.749269	1.709782	0.556218		31	1.039072	.7194741	1.500639	0.838058		43	.8742396	.6316615	1.209975	0.417639	0.5965
PPP3R1	Esophageal adenocarcinoma	76	.9667477	.7630594	1.224808	0.77937	0.0784784		76	.9361346	.736594	1.18973	0.589486	0.291148		18	1.06321	.6614889	1.708896	0.800155		25	1.016713	.6724264	1.537275	0.937372		33	.8164674	.5628632	1.184336	0.285307	0.6224
PPP3R1	Oral Cancer	100	.8613424	.7014027	1.057753	0.154381	2.02843		100	.9278784	.7570234	1.137294	0.470957	0.519729		19	.7537714	.4686111	1.212458	0.243787		29	.9929889	.6810576	1.447788	0.970827		52	.9559573	.7206124	1.268164	0.754756	0.6375
PPP3R1	Ovarian Cancer	88	1.025832	.8286997	1.269858	0.814801	0.054867		88	1.005483	.8079491	1.25131	0.960924	0.00240042		32	.7049687	.4808461	1.033555	0.0733104		28	1.220052	.8463018	1.758861	0.286534		28	1.140758	.7835269	1.66086	0.492005	0.0900
PPP3R1	Pancreatic Cancer	102	.9753871	.7962616	1.194808	0.809771	0.0579468		102	.9621172	.7829834	1.182234	0.713326	0.134977		19	.6901686	.4281205	1.112614	0.128014		25	.8601451	.5622129	1.31596	0.487426		58	1.12791	.8620832	1.475705	0.380078	0.1766
PPP3R1	Prostate cancer	1112	.9914122	.9321265	1.054469	0.783971	0.0751573		1112	.9932068	.9333895	1.056858	0.829707	0.0462581		235	1.041659	.9119205	1.189856	0.547578		358	1.005502	.9013069	1.121743	0.921688		519	.9623726	.8782062	1.054605	0.411438	0.6074
PPP3R1	Rectal Cancer	171	1.061435	.9096534	1.238542	0.44889	0.573453		171	1.075164	.9209379	1.255218	0.358937	0.841607		31	1.477746	1.056469	2.067011	0.0225606		62	.8644927	.6640784	1.125391	0.27921		78	1.103496	.8771678	1.388221	0.400396	0.0468
PPP3R1	Stomach Cancer	67	1.044023	.814978	1.33744	0.733161	0.116229		67	1.032557	.8047826	1.324797	0.801072	0.0634837		11	1.163232	.6324426	2.139495	0.626737		21	.996954	.6397143	1.553689	0.989248		35	1.016444	.7201203	1.434703	0.926098	0.9144
PPP3R1	Thyroid Cancer	42	.9287613	.681419	1.265884	0.639968	0.218784		42	.896619	.6542848	1.228709	0.497269	0.460759		9	1.046526	.5353281	2.045878	0.894224		16	.8087941	.4872635	1.342493	0.411767		17	.9097416	.5523733	1.498316	0.710194	0.8325
PPP3R1	Uterine Cancer	138	.9837821	.8279733	1.168911	0.852552	0.034545		138	.9016395	.7540042	1.078182	0.256425	1.28795		35	.8294389	.5793879	1.187406	0.306973		42	.8145029	.5881796	1.127912	0.216726		61	1.01764	.7806775	1.326529	0.897126	0.5012
PPY	Bladder Cancer	100	1.129489	.9259168	1.377819	0.229803	1.44208		100	1.119854	.918057	1.366009	0.264159	1.24683		22	.9953185	.6480428	1.528694	0.9829		28	.9372576	.6361496	1.380889	0.743122		50	1.278669	.9689082	1.687462	0.0824221	0.3722
PPY	Brain Cancer	72	1.353919	1.074167	1.70653	0.0102937	6.58335		72	1.353919	1.074167	1.70653	0.0102937	6.58335		19	1.258686	.8004785	1.979179	0.319119		28	1.36615	.9420779	1.981117	0.099906		25	1.412388	.9555232	2.087694	0.0833135	0.9292
PPY	Breast Cancer	762	1.040114	.9655395	1.120449	0.300143	1.07356		762	1.038697	.9643191	1.118812	0.316568	1.00307		192	1.026629	.8854726	1.190288	0.727662		274	1.121633	.9921607	1.268001	0.0666237		296	.9734981	.8629852	1.098163	0.662197	0.2668
PPY	Colon Cancer	363	1.081007	.9721832	1.202012	0.150194	2.07028		363	1.07169	.9633193	1.192252	0.203049	1.62031		73	1.23464	.9787992	1.557352	0.0752244		112	.9943414	.818849	1.207445	0.954325		178	1.056899	.9071861	1.23132	0.477652	0.3623
PPY	Colorectal Cancer	534	1.101577	1.00966	1.201862	0.0295394	4.7359		534	1.08977	.998447	1.189446	0.0542096	3.70623		103	1.290713	1.062756	1.567566	0.0100577		175	1.042004	.8932381	1.215546	0.600627		256	1.04768	.9223978	1.189977	0.473489	0.1649
PPY	Head and neck Cancer	121	1.064471	.8872166	1.277139	0.501396	0.45198		121	1.023956	.8535387	1.228399	0.79881	0.0649677		24	1.287626	.8638957	1.919191	0.214428		33	1.257938	.8981992	1.761757	0.181796		64	.8310346	.6422783	1.075264	0.159146	0.0735
PPY	Kidney Cancer	126	.9879867	.82445	1.183962	0.895848	0.0171371		126	.9802134	.8185647	1.173784	0.827938	0.0472395		19	.9776182	.6175397	1.547653	0.923061		44	1.019883	.7530886	1.381193	0.89875		63	.9469096	.7328102	1.223561	0.676578	0.9351
PPY	Leukemia	128	1.135086	.9508796	1.354977	0.160775	1.96692		128	1.132569	.949103	1.351501	0.167394	1.90613		26	1.04442	.7093109	1.537848	0.825751		42	.8168722	.5912933	1.12851	0.219919		60	1.449394	1.127256	1.86359	0.00380373	0.0204
PPY	Lip,oral cavity Cancer	48	1.076672	.8061848	1.437912	0.61675	0.250462		48	1.046184	.7835586	1.396834	0.759501	0.0937191		10	1.172287	.6168373	2.227908	0.627535		14	1.497691	.8995238	2.493627	0.120453		24	.7902438	.5176137	1.20647	0.275495	0.1565
PPY	Liver Cancer	52	1.030752	.777546	1.366414	0.83321	0.0443469		52	1.011255	.7643307	1.337952	0.93754	0.00614053		10	1.128754	.5898423	2.160043	0.714549		14	.7621008	.4318435	1.344926	0.348536		28	1.112427	.7666627	1.614131	0.574818	0.5186
PPY	Lung Cancer	378	.976261	.8793856	1.083808	0.65229	0.203025		378	.9427396	.8498829	1.045742	0.265043	1.24223		80	.9124934	.7296956	1.141084	0.422054		108	1.016713	.839574	1.231227	0.865245		190	.9085729	.783854	1.053136	0.203113	0.6323
PPY	Lung adenocarcinoma	144	.9876326	.8339253	1.169671	0.885357	0.0207884		144	.9618425	.812885	1.138096	0.650423	0.205367		26	.9261888	.6240434	1.374625	0.703497		37	1.236043	.8965255	1.704138	0.195895		81	.8592568	.6838589	1.079641	0.192865	0.1905
PPY	Lung squamous cell carcinoma	63	1.157342	.9012332	1.486231	0.25218	1.31119		63	1.114284	.8684464	1.429712	0.394836	0.723996		15	.9837565	.5961684	1.623328	0.948901		17	1.143043	.7059509	1.850763	0.586613		31	1.161148	.8136841	1.656989	0.410213	0.8611
PPY	Lung small cell carcinoma	39	.8071684	.5789355	1.125377	0.206457	1.5961		39	.7742096	.5573888	1.075372	0.126883	2.33023		8	.6108078	.2812203	1.326669	0.21288		17	.7463726	.4537007	1.22784	0.249405		14	.836924	.4834818	1.448745	0.524858	0.8094
PPY	Melanoma	286	1.076688	.9550804	1.213779	0.22691	1.46012		286	1.077132	.9549663	1.214926	0.226381	1.46346		58	1.369852	1.056927	1.775425	0.0173882		90	1.019817	.8213555	1.266233	0.858948		138	1.002395	.8417482	1.193701	0.978585	0.1226
PPY	Multiple myeloma	96	.9804801	.7962811	1.207289	0.852701	0.0344744		96	.9804801	.7962811	1.207289	0.852701	0.0344744		14	.838592	.480049	1.464927	0.536254		38	.9087544	.6506503	1.269245	0.574596		44	1.095769	.8094692	1.483331	0.553907	0.6012
PPY	Non-Hodgkin lymphoma	200	.9926903	.8592277	1.146883	0.920669	0.00991829		200	.9926903	.8592277	1.146883	0.920669	0.00991829		46	.9325988	.691065	1.258551	0.648187		60	.9258196	.7096718	1.2078	0.569912		94	1.069043	.8668749	1.318359	0.532475	0.6341
PPY	Diffuse lymphoma	101	.8781424	.71417	1.079763	0.217856	1.51844		101	.8781424	.71417	1.079763	0.217856	1.51844		22	.8659648	.559264	1.34086	0.51885		30	.7697312	.525557	1.127349	0.178862		49	.9560695	.7107782	1.286011	0.766469	0.6778
PPY	Esophageal Cancer	96	1.000681	.813181	1.231415	0.994865	4.1412e-05		96	.9900085	.8052391	1.217175	0.924096	0.0090775		24	1.019619	.6735892	1.543409	0.926812		29	.8681584	.5919132	1.273327	0.469387		43	1.06439	.7835629	1.445866	0.689677	0.7098
PPY	Esophageal adenocarcinoma	75	.9773411	.771893	1.237471	0.849032	0.0362345		75	.9749426	.770292	1.233965	0.832808	0.0445637		18	.9293898	.574215	1.504254	0.765659		24	.8374593	.5468367	1.282536	0.41468		33	1.10807	.7799871	1.574153	0.566737	0.5954
PPY	Oral Cancer	100	1.070944	.8763349	1.308771	0.502951	0.448704		100	1.030405	.8431727	1.259213	0.769724	0.0856947		18	1.383509	.8743256	2.189227	0.165628		29	1.356219	.9491156	1.937942	0.0942908		53	.7848015	.5897969	1.044281	0.0963778	0.0254
PPY	Ovarian Cancer	86	.9323347	.7452777	1.166341	0.539729	0.376041		86	.8950991	.7111659	1.126604	0.345042	0.891609		31	.942633	.6490246	1.369065	0.756363		27	.9077489	.6028065	1.366953	0.643083		28	.8922624	.5989181	1.329284	0.575154	0.9796
PPY	Pancreatic Cancer	104	1.016852	.8332107	1.240967	0.869384	0.0270406		104	1.015227	.8325615	1.23797	0.8813	0.0222969		19	1.483564	.9493903	2.31829	0.0832864		26	1.014272	.683255	1.505657	0.94395		59	.8940088	.6845202	1.167609	0.410818	0.1617
PPY	Prostate cancer	1131	1.033956	.9738193	1.097806	0.274739	1.19293		1131	1.033888	.9737799	1.097707	0.27548	1.18926		234	.9894114	.8673784	1.128613	0.874064		368	1.062493	.956815	1.179843	0.256764		529	1.034644	.9477658	1.129486	0.446605	0.7084
PPY	Rectal Cancer	171	1.144642	.9825374	1.333492	0.0829435	3.00626		171	1.128106	.9676908	1.315114	0.123489	2.3725		30	1.449966	1.013121	2.075172	0.0422313		63	1.125592	.87407	1.449491	0.359208		78	1.028598	.8168135	1.295295	0.810548	0.2870
PPY	Stomach Cancer	67	1.025684	.801363	1.312799	0.840389	0.0405605		67	1.037646	.8109267	1.327751	0.768916	0.0863142		11	1.483529	.8256004	2.665767	0.187151		22	.9674304	.6250737	1.497298	0.881881		34	.9632107	.6795867	1.365204	0.833175	0.4270
PPY	Thyroid Cancer	42	.9877532	.7211153	1.352982	0.938814	0.00589224		42	.9881087	.7219749	1.352344	0.94044	0.0055826		10	.9880238	.5186806	1.882066	0.970768		15	.9576292	.5643837	1.624876	0.872494		17	1.0063	.616317	1.643049	0.979971	0.9909
PPY	Uterine Cancer	139	1.114804	.9374665	1.325688	0.218902	1.51156		139	1.135567	.9569666	1.347499	0.145352	2.12036		35	1.249726	.8885177	1.757775	0.200253		42	.9634974	.7005419	1.325156	0.819122		62	1.21884	.9427452	1.575792	0.131024	0.4478
PQBP1	Bladder Cancer	96	1.076528	.9044476	1.281349	0.406646	0.688587		96	1.063334	.8878258	1.273536	0.504631	0.445184		21	1.019763	.6599292	1.575802	0.929766		28	1.135354	.855886	1.506076	0.378568		47	1.025013	.779466	1.347913	0.859651	0.8566
PQBP1	Brain Cancer	71	.9507488	.734455	1.23074	0.701351	0.14707		71	.9507488	.734455	1.23074	0.701351	0.14707		18	1.028925	.663293	1.596107	0.89871		28	1.049234	.7413688	1.484944	0.786229		25	.7339963	.413193	1.303872	0.291481	0.5579
PQBP1	Breast Cancer	743	1.032968	.9620933	1.109063	0.371111	0.799942		743	1.029414	.9579905	1.106164	0.429425	0.624379		184	1.043787	.9044171	1.204634	0.557829		265	1.001569	.8828803	1.136214	0.98056		294	1.043287	.9344052	1.164856	0.451127	0.8719
PQBP1	Colon Cancer	358	1.008601	.9094115	1.11861	0.871185	0.0262938		358	1.007543	.9080998	1.117877	0.887285	0.0200903		68	.8302883	.6057443	1.138069	0.247663		113	.9385303	.7582402	1.161689	0.559963		177	1.088153	.9621844	1.230614	0.17835	0.1942
PQBP1	Colorectal Cancer	521	1.020497	.9384882	1.109672	0.635009	0.225329		521	1.0183	.9358807	1.107977	0.673671	0.177337		98	.9858356	.8017868	1.212132	0.892371		173	.9392129	.7922127	1.11349	0.470215		250	1.072802	.9629822	1.195146	0.202173	0.3998
PQBP1	Head and neck Cancer	115	1.108554	.9537508	1.288483	0.179299	1.80342		115	1.076241	.9160511	1.264444	0.371545	0.79849		23	.9795965	.6297074	1.523897	0.927147		32	1.177208	.9263058	1.49607	0.182198		60	1.046681	.8263184	1.325809	0.705234	0.6931
PQBP1	Kidney Cancer	120	1.058936	.9004871	1.245267	0.488647	0.479505		120	1.039447	.8754118	1.234218	0.658848	0.194926		17	1.034921	.657007	1.630212	0.882297		43	.896854	.6267032	1.283458	0.551645		60	1.11774	.9047941	1.380804	0.301981	0.5821
PQBP1	Leukemia	127	1.294927	1.17621	1.425626	1.37857e-07	27.7527		127	1.297791	1.178495	1.429164	1.16891e-07	28.0719		26	1.474353	1.262707	1.721473	9.09681e-07		42	1.338967	1.152607	1.555459	0.000134903		59	1.119592	.9091251	1.378784	0.287672	0.1153
PQBP1	Lip,oral cavity Cancer	46	1.196171	.982175	1.456793	0.0748922	3.1724		46	1.190123	.9686667	1.462209	0.0975363	2.74537		9	.9936777	.531899	1.856359	0.984131		13	1.231954	.8770916	1.73039	0.22882		24	1.213306	.9193668	1.601222	0.171936	0.8281
PQBP1	Liver Cancer	49	1.198227	.9790704	1.46644	0.0793059	3.07907		49	1.197279	.9690797	1.479214	0.0951476	2.78505		10	1.080378	.6054042	1.927995	0.793609		12	1.27152	.8776397	1.842173	0.204105		27	1.204635	.9050571	1.603375	0.201896	0.8974
PQBP1	Lung Cancer	374	1.064483	.970541	1.167518	0.18496	1.75731		374	1.009412	.910639	1.118899	0.858484	0.0317925		79	1.050965	.8593123	1.285361	0.628448		107	.9776509	.7986427	1.196782	0.826611		188	1.007694	.8680508	1.169801	0.919788	0.8825
PQBP1	Lung adenocarcinoma	143	.856442	.6927954	1.058744	0.152043	2.05163		143	.7937128	.6309629	.9984422	0.0484637	3.89383		26	1.10913	.8155095	1.508468	0.509163		37	.7358109	.4570581	1.184571	0.206673		80	.6731696	.476938	.9501386	0.0243942	0.0829
PQBP1	Lung squamous cell carcinoma	66	1.10009	.8994526	1.345484	0.353144	0.862128		66	1.053227	.8415903	1.318085	0.650471	0.205307		16	.96634	.5894566	1.584193	0.892011		17	.8983756	.497725	1.621535	0.72208		33	1.149533	.8637871	1.529805	0.33921	0.6903
PQBP1	Lung small cell carcinoma	38	1.227994	.99928	1.509055	0.050806	3.81466		38	1.176151	.9353631	1.478924	0.165067	1.92718		8	.6711643	.1775801	2.536667	0.556675		18	1.229408	.873265	1.730795	0.236632		12	1.305666	.9544337	1.786153	0.095265	0.6303
PQBP1	Melanoma	276	1.039792	.9301714	1.162331	0.492409	0.471258		276	1.039841	.9297465	1.162973	0.493837	0.468156		56	1.051818	.8220714	1.345772	0.687848		88	1.022735	.8363565	1.250647	0.826643		132	1.045471	.890204	1.227819	0.587751	0.9808
PQBP1	Multiple myeloma	89	.8783804	.6797265	1.135092	0.321538	0.982681		89	.8783804	.6797265	1.135092	0.321538	0.982681		12	.8327009	.3906199	1.775104	0.63546		38	.9760361	.7001797	1.360574	0.886193		39	.7779385	.5020983	1.205318	0.260996	0.7086
PQBP1	Non-Hodgkin lymphoma	192	1.132131	1.014383	1.263548	0.0267722	4.90544		192	1.132131	1.014383	1.263548	0.0267722	4.90544		43	1.174663	.9512927	1.450483	0.134667		60	1.158952	.960642	1.398199	0.123411		89	1.086862	.9113065	1.296238	0.354089	0.8262
PQBP1	Diffuse lymphoma	98	1.148227	.990044	1.331684	0.0676011	3.34033		98	1.148227	.990044	1.331684	0.0676011	3.34033		20	.9109046	.5438002	1.525831	0.722925		29	1.262106	1.018901	1.563363	0.0330551		49	1.135353	.9158383	1.407483	0.246867	0.4817
PQBP1	Esophageal Cancer	93	1.151039	.9905427	1.33754	0.0663663	3.37068		93	1.128684	.9640687	1.321407	0.13232	2.26507		22	1.284917	1.020357	1.618074	0.0330653		29	.9696814	.657421	1.430259	0.876612		42	1.102978	.8609301	1.413078	0.438117	0.4208
PQBP1	Esophageal adenocarcinoma	73	1.158142	.9814691	1.366618	0.0821265	3.02231		73	1.148529	.9689071	1.361449	0.110502	2.54703		16	1.300511	1.019302	1.659301	0.0345357		24	1.025788	.6929442	1.518506	0.898771		33	1.105973	.8374797	1.460544	0.477752	0.5197
PQBP1	Oral Cancer	95	1.116703	.9485237	1.314702	0.185042	1.75666		95	1.087115	.914211	1.29272	0.34461	0.893205		17	1.010077	.6229173	1.637868	0.967569		28	1.185686	.9201041	1.527927	0.188042		50	1.044552	.8055081	1.354534	0.742349	0.7380
PQBP1	Ovarian Cancer	83	1.025976	.8231312	1.278809	0.819512	0.0520626		83	1.012583	.8050957	1.273545	0.914878	0.0114249		30	.6635733	.3774142	1.166701	0.154316		26	1.213591	.931954	1.580338	0.150751		27	1.003375	.6808516	1.47868	0.986412	0.1548
PQBP1	Pancreatic Cancer	100	.8887226	.6998174	1.12862	0.333256	0.936203		100	.8649001	.6746302	1.108833	0.252214	1.311		18	.8514855	.4655631	1.557313	0.601717		25	.4878826	.2505255	.9501205	0.0348218		57	1.003329	.7701577	1.307095	0.98035	0.1406
PQBP1	Prostate cancer	1101	1.008985	.9520005	1.06938	0.762983	0.0909419		1101	1.011848	.9545632	1.072571	0.692021	0.156907		234	1.104404	.9936776	1.227469	0.0654314		350	.8795695	.774371	.9990592	0.0483309		517	1.042632	.9614043	1.130722	0.313054	0.0221
PQBP1	Rectal Cancer	163	1.045048	.9065197	1.204745	0.543651	0.368815		163	1.04073	.900874	1.202298	0.587678	0.293984		30	1.19029	.9312802	1.521335	0.164127		60	.9424625	.7110483	1.249192	0.680177		73	1.027281	.8220138	1.283806	0.812925	0.4495
PQBP1	Stomach Cancer	65	1.129221	.9364523	1.36167	0.2032	1.61923		65	1.120255	.9272933	1.353369	0.239061	1.38613		9	.7421836	.2818717	1.95421	0.546104		22	.9994292	.6756772	1.478308	0.997719		34	1.231038	.9951749	1.522802	0.0554423	0.4336
PQBP1	Thyroid Cancer	43	.8133358	.5453951	1.21291	0.310915	1.02679		43	.7897196	.522788	1.192945	0.26199	1.25821		10	.4352636	.1437416	1.318021	0.141161		16	.5353742	.2327009	1.231734	0.141645		17	1.105195	.7510176	1.626402	0.611862	0.1207
PQBP1	Uterine Cancer	133	1.062748	.9040945	1.249243	0.460664	0.544281		133	1.017565	.8568945	1.208362	0.842584	0.0394375		33	.7949917	.4893408	1.291558	0.354125		42	.9475691	.6786548	1.32304	0.751825		58	1.142582	.9272097	1.407981	0.211016	0.3244
PRCP	Bladder Cancer	102	1.086128	.8844938	1.333727	0.430392	0.621767		102	1.031194	.8319292	1.278186	0.779188	0.0786118		24	.8940915	.5687293	1.405589	0.627681		29	1.014576	.6760654	1.522582	0.944297		49	1.120419	.8323244	1.508231	0.453405	0.7103
PRCP	Brain Cancer	73	1.044474	.8158716	1.337131	0.729893	0.11921		73	1.044474	.8158716	1.337131	0.729893	0.11921		19	.7531946	.4645571	1.221168	0.250322		29	1.274272	.9139705	1.776609	0.15288		25	1.021451	.668914	1.559784	0.921722	0.2092
PRCP	Breast Cancer	768	1.036003	.9600865	1.117922	0.36233	0.829801		768	1.023272	.944612	1.108483	0.572944	0.317781		192	.9803277	.8335993	1.152883	0.810191		276	1.052495	.9230722	1.200063	0.444718		300	1.023554	.9006117	1.163279	0.7214	0.8003
PRCP	Colon Cancer	360	1.051203	.940816	1.174542	0.37768	0.778239		360	1.043584	.9292645	1.171966	0.471116	0.519356		73	1.059904	.819862	1.370227	0.657016		112	1.078462	.8762789	1.327294	0.475775		175	1.017331	.8606383	1.202553	0.840427	0.9053
PRCP	Colorectal Cancer	532	1.063224	.9709637	1.16425	0.185596	1.75224		532	1.050607	.9548985	1.155908	0.311063	1.02616		104	1.212555	.9918993	1.482298	0.0600267		174	1.105473	.937276	1.303852	0.233758		254	.9507429	.8260788	1.09422	0.481206	0.1190
PRCP	Head and neck Cancer	122	1.084423	.9001884	1.306364	0.393589	0.727825		122	.9933866	.8159152	1.20946	0.947314	0.00436653		24	1.24735	.818061	1.901916	0.30446		32	1.026169	.7017607	1.500543	0.894005		66	.8998505	.6866257	1.17929	0.444398	0.4367
PRCP	Kidney Cancer	126	1.183895	.991986	1.412929	0.0613738	3.49987		126	1.104082	.9121047	1.336467	0.309645	1.03219		19	1.197519	.7409012	1.93555	0.461853		44	1.188991	.8826972	1.601567	0.254708		63	1.014457	.7686483	1.338874	0.919244	0.7032
PRCP	Leukemia	129	1.042091	.8666847	1.252997	0.661071	0.192225		129	1.035376	.8607364	1.24545	0.712241	0.136049		26	.7898803	.5240174	1.19063	0.259915		42	1.212754	.9065497	1.622383	0.193883		61	1.031528	.787465	1.351234	0.821708	0.2465
PRCP	Lip,oral cavity Cancer	47	.9483864	.695016	1.294124	0.738261	0.111661		47	.8978969	.6516848	1.23713	0.510131	0.433798		9	.8428297	.4052012	1.753109	0.647242		13	1.16711	.6856742	1.98658	0.569059		25	.8054284	.5155923	1.258193	0.341721	0.5585
PRCP	Liver Cancer	55	1.43343	1.197605	1.715691	8.62863e-05	15.4153		55	1.424673	1.158205	1.752445	0.000807715	11.2234		10	1.613607	1.059938	2.45649	0.025652		16	1.423976	1.024691	1.978849	0.0352704		29	1.346533	.9634661	1.881905	0.0814991	0.8025
PRCP	Lung Cancer	386	1.16652	1.055769	1.28889	0.00247618	9.15811		386	1.041151	.935019	1.159329	0.462255	0.54043		78	.9747202	.7645187	1.242716	0.836321		114	1.035368	.8478793	1.264315	0.733107		194	1.078498	.9281675	1.253177	0.323798	0.7813
PRCP	Lung adenocarcinoma	147	1.090856	.9210872	1.291917	0.31366	1.0152		147	.9910575	.8310857	1.181821	0.920336	0.0100022		24	1.020982	.6574981	1.585412	0.926315		41	.8199148	.5821057	1.154877	0.255925		82	1.078144	.8598313	1.351887	0.514549	0.4226
PRCP	Lung squamous cell carcinoma	65	1.286667	1.036091	1.597842	0.0225607	5.20201		65	1.148221	.8899925	1.481374	0.287625	1.13071		16	1.094586	.6436731	1.861377	0.738664		17	1.352277	.8182552	2.234819	0.239031		32	1.126087	.7808676	1.623926	0.524947	0.8102
PRCP	Lung small cell carcinoma	41	1.273786	.9743911	1.665173	0.076695	3.13358		41	1.134359	.8172502	1.574511	0.451091	0.567909		8	.7003172	.339788	1.443383	0.334349		18	1.389787	.9814946	1.967926	0.0636374		15	.9831991	.5514615	1.752943	0.954202	0.1998
PRCP	Melanoma	290	.9154195	.8069689	1.038445	0.169565	1.88679		290	.9159746	.8072194	1.039382	0.173518	1.85229		58	1.310109	1.02162	1.680064	0.0332945		94	.7094089	.5694527	.8837625	0.00219838		138	.9242826	.7695934	1.110064	0.399465	0.0014
PRCP	Multiple myeloma	97	1.124569	.9136363	1.384199	0.267981	1.22705		97	1.124569	.9136363	1.384199	0.267981	1.22705		15	1.154288	.6770775	1.96784	0.598073		38	.9405335	.6644426	1.331347	0.729501		44	1.268247	.9742651	1.650936	0.0773641	0.4052
PRCP	Non-Hodgkin lymphoma	201	1.199259	1.043562	1.378185	0.0104393	6.55835		201	1.199259	1.043562	1.378185	0.0104393	6.55835		45	1.265366	.9470169	1.690731	0.111432		63	1.23967	.9692823	1.585485	0.0870011		93	1.140462	.9252645	1.40571	0.21798	0.8092
PRCP	Diffuse lymphoma	101	1.160876	.948762	1.420413	0.147324	2.09974		101	1.160876	.948762	1.420413	0.147324	2.09974		22	1.544235	1.111888	2.144697	0.00951939		31	1.037074	.7076001	1.519957	0.851944		48	1.062803	.78404	1.440679	0.694736	0.1794
PRCP	Esophageal Cancer	98	1.324551	1.105478	1.587037	0.00231092	9.28457		98	1.220862	.9995325	1.491202	0.050538	3.82352		24	1.51012	1.074844	2.121669	0.0175009		31	1.254036	.8847393	1.77748	0.203413		43	1.040586	.7519966	1.439925	0.810281	0.2995
PRCP	Esophageal adenocarcinoma	76	1.33589	1.085963	1.643336	0.00613824	7.50927		76	1.27078	1.015473	1.590274	0.0362466	4.38547		18	1.647273	1.144235	2.37146	0.00725974		25	1.336572	.9496179	1.881204	0.096206		33	1.009634	.6930872	1.470753	0.960161	0.1852
PRCP	Oral Cancer	100	1.079526	.8786707	1.326295	0.466289	0.530756		100	1.003276	.8076354	1.246309	0.976421	0.00087354		18	1.485201	.9792327	2.252602	0.0627135		28	1.103474	.7440501	1.636524	0.624365		54	.8282325	.6158645	1.113831	0.212481	0.0757
PRCP	Ovarian Cancer	86	.9584735	.7599876	1.208798	0.720155	0.128345		86	.9502118	.744195	1.213261	0.682107	0.167763		31	1.057171	.7069939	1.580792	0.786514		28	.9204345	.5966736	1.419871	0.707753		27	.8549718	.5594638	1.306567	0.46898	0.7684
PRCP	Pancreatic Cancer	105	1.090728	.8905973	1.335831	0.401078	0.705093		105	1.042447	.8429585	1.289146	0.701281	0.147142		20	1.389715	.9415374	2.051228	0.097579		26	.7659728	.5031655	1.166046	0.213692		59	1.079826	.8129169	1.434371	0.596003	0.1245
PRCP	Prostate cancer	1130	.9621827	.9033724	1.024822	0.230909	1.43525		1130	.9650518	.9042865	1.0299	0.283687	1.14934		237	.9293758	.8077186	1.069357	0.306221		359	1.004309	.894709	1.127335	0.941864		534	.9552228	.8688585	1.050172	0.343394	0.6774
PRCP	Rectal Cancer	172	1.088884	.930016	1.274889	0.28993	1.11994		172	1.065219	.9001528	1.260553	0.462057	0.540907		31	1.539311	1.161082	2.040751	0.00271704		62	1.154029	.879477	1.514288	0.30138		79	.8182771	.6368543	1.051382	0.11684	0.0042
PRCP	Stomach Cancer	68	1.150766	.9051856	1.462973	0.251547	1.31469		68	1.120792	.8750886	1.435483	0.366431	0.815732		11	.5969513	.3104625	1.147806	0.121938		22	1.427319	1.019154	1.998952	0.0384183		35	1.1062	.7952903	1.538657	0.548842	0.0640
PRCP	Thyroid Cancer	43	.903403	.6532412	1.249365	0.539147	0.377123		43	.8263447	.5927374	1.15202	0.260516	1.26601		9	.6570485	.3443995	1.253523	0.202536		17	1.021506	.6030499	1.730327	0.93693		17	.7714875	.4576861	1.300439	0.330131	0.5567
PRCP	Uterine Cancer	139	1.142579	.9619416	1.357137	0.129003	2.30446		139	.9962666	.8259466	1.201708	0.968809	0.00152899		36	.9504462	.6532662	1.382817	0.790492		42	1.057881	.7528077	1.486585	0.745817		61	.9849353	.7451331	1.301912	0.915083	0.9110
PRDX1	Bladder Cancer	99	1.017171	.8339408	1.240661	0.866577	0.0282267		99	1.024627	.840363	1.249293	0.809929	0.0578484		21	.8334651	.5306732	1.309024	0.429021		29	.9796275	.6745274	1.42273	0.91391		49	1.141368	.8679123	1.500981	0.344039	0.4834
PRDX1	Brain Cancer	68	.9955653	.7824188	1.266777	0.971156	0.00130742		68	.9955653	.7824188	1.266777	0.971156	0.00130742		17	1.141805	.7293892	1.787412	0.561945		27	.9729205	.6573133	1.440066	0.890863		24	.9260839	.6115819	1.402316	0.716799	0.7841
PRDX1	Breast Cancer	752	.9896611	.9188573	1.065921	0.783776	0.0752959		752	.9949412	.9237388	1.071632	0.893506	0.0179209		187	1.010499	.8714518	1.171733	0.890018		275	1.048428	.9298231	1.182163	0.440064		290	.9319114	.8248458	1.052874	0.257424	0.3911
PRDX1	Colon Cancer	344	.908407	.8122591	1.015936	0.0923803	2.8324		344	.9119463	.8157549	1.01948	0.105076	2.62676		66	.9090956	.7023016	1.17678	0.46921		107	.8597119	.7017003	1.053305	0.144627		171	.9472177	.8105277	1.106959	0.495253	0.7588
PRDX1	Colorectal Cancer	512	.9206782	.8404668	1.008545	0.0755655	3.15779		512	.9246633	.8444137	1.012539	0.0908484	2.85927		97	.992864	.8080053	1.220015	0.945682		167	.8314327	.7062278	.9788349	0.0266328		248	.9629404	.8465418	1.095344	0.56562	0.2912
PRDX1	Head and neck Cancer	116	1.076755	.8999665	1.288271	0.419	0.653117		116	1.087944	.9094265	1.301504	0.356662	0.849613		25	.8462041	.5588945	1.28121	0.430075		30	1.171916	.8253194	1.664067	0.375195		61	1.155165	.9089752	1.468034	0.238185	0.4028
PRDX1	Kidney Cancer	121	.9308151	.7723679	1.121767	0.45142	0.567085		121	.941063	.7812069	1.13363	0.522488	0.408979		18	1.18425	.7610798	1.842709	0.453453		42	.9378232	.6844281	1.285032	0.689562		61	.8753422	.6684079	1.146342	0.333294	0.5188
PRDX1	Leukemia	124	.9359098	.7785186	1.12512	0.480771	0.497113		124	.9356797	.7784156	1.124716	0.478873	0.501429		24	.9836339	.6532272	1.481162	0.937022		42	.9923722	.7257727	1.356902	0.961741		58	.8767389	.6673647	1.151801	0.344732	0.8141
PRDX1	Lip,oral cavity Cancer	45	.9421403	.6952057	1.276785	0.700734	0.14771		45	.9443493	.6968879	1.279683	0.711889	0.136397		10	.895933	.4498943	1.784188	0.754536		12	1.08773	.6244467	1.894727	0.766482		23	.910568	.5928996	1.398439	0.668665	0.8645
PRDX1	Liver Cancer	49	.9413094	.6971108	1.271051	0.69305	0.155804		49	.9510284	.7053976	1.282192	0.74187	0.10849		9	.5195418	.2392205	1.128347	0.0979648		13	1.377089	.8170863	2.320899	0.229578		27	.9394271	.6241791	1.413894	0.764516	0.1198
PRDX1	Lung Cancer	366	1.08492	.9792245	1.202025	0.119109	2.42899		366	1.103139	.9961628	1.221604	0.0592826	3.55734		76	1.058617	.8490272	1.319946	0.612829		103	1.076787	.8846274	1.310688	0.460723		187	1.134957	.9843653	1.308587	0.0813337	0.8415
PRDX1	Lung adenocarcinoma	139	.9886406	.8334961	1.172663	0.895639	0.0172063		139	1.003871	.8470285	1.189756	0.964447	0.0019868		25	.9093545	.6054668	1.365766	0.647038		36	1.030318	.7366162	1.441124	0.861508		78	1.026629	.819689	1.285813	0.819011	0.8661
PRDX1	Lung squamous cell carcinoma	59	.9088016	.6929408	1.191906	0.48947	0.477692		59	.9440325	.7201457	1.237524	0.676682	0.173885		14	.7890626	.4400631	1.414842	0.426502		15	1.0263	.6005581	1.753855	0.924353		30	.9412009	.6372631	1.3901	0.7607	0.8038
PRDX1	Lung small cell carcinoma	40	1.191116	.8833586	1.606094	0.251486	1.31503		40	1.21019	.8971505	1.632456	0.211568	1.56067		7	1.252916	.5929152	2.647592	0.554747		18	1.262263	.7987435	1.994767	0.318511		15	1.097728	.6726332	1.791477	0.70906	0.9113
PRDX1	Melanoma	277	.9244697	.8170586	1.046001	0.212666	1.55318		277	.9222009	.8149633	1.04355	0.199104	1.64894		58	.9329923	.7127364	1.221313	0.613687		87	.8895134	.7127772	1.110072	0.300214		132	.9411386	.786817	1.125728	0.506754	0.9238
PRDX1	Multiple myeloma	93	1.122501	.9211974	1.367794	0.251803	1.31327		93	1.122501	.9211974	1.367794	0.251803	1.31327		13	1.058626	.6188383	1.810956	0.835242		38	1.063902	.7773389	1.456104	0.698858		42	1.197871	.8977004	1.598412	0.219931	0.8383
PRDX1	Non-Hodgkin lymphoma	194	.920618	.7946312	1.06658	0.270667	1.21337		194	.920618	.7946312	1.06658	0.270667	1.21337		42	.9313883	.6793713	1.276893	0.658816		60	.9154785	.7017309	1.194334	0.515089		92	.9155661	.7398492	1.133016	0.41717	0.9956
PRDX1	Diffuse lymphoma	101	.8949839	.7281175	1.100092	0.291947	1.11062		101	.8949839	.7281175	1.100092	0.291947	1.11062		22	.912415	.5858824	1.420936	0.68507		30	.7403206	.4979072	1.100757	0.137376		49	.9855187	.7397862	1.312875	0.920594	0.5171
PRDX1	Esophageal Cancer	93	.8235377	.6614195	1.025392	0.0826032	3.01292		93	.8424719	.6773162	1.047899	0.123632	2.37069		22	.9815457	.6412618	1.5024	0.931657		30	.7468838	.5024561	1.110217	0.14902		41	.8490273	.6114083	1.178995	0.328568	0.6546
PRDX1	Esophageal adenocarcinoma	71	.8142398	.6336547	1.04629	0.108215	2.5801		71	.8272044	.6444687	1.061754	0.136361	2.21855		16	1.030529	.643098	1.651367	0.900524		24	.8384536	.5441597	1.291908	0.424402		31	.7179342	.4855345	1.061571	0.0968036	0.5122
PRDX1	Oral Cancer	98	1.057081	.8679492	1.287427	0.581008	0.304609		98	1.063793	.8736124	1.295374	0.538302	0.378696		19	.8530509	.5255402	1.384663	0.520164		27	1.226098	.8545458	1.7592	0.26846		52	1.061303	.8114044	1.388166	0.664046	0.4989
PRDX1	Ovarian Cancer	88	1.017788	.8209301	1.261852	0.872274	0.0258474		88	1.016842	.8193852	1.261882	0.879489	0.0229879		32	.752479	.5088482	1.112758	0.154242		28	1.307686	.9241424	1.850409	0.129883		28	1.029497	.7074156	1.49822	0.879301	0.1171
PRDX1	Pancreatic Cancer	98	.9619549	.7822037	1.183013	0.713231	0.135071		98	.9671406	.7867362	1.188913	0.751096	0.100613		18	.6372032	.381477	1.064358	0.0851264		25	.8074038	.5226292	1.247349	0.335041		55	1.179889	.9107339	1.52859	0.210508	0.0659
PRDX1	Prostate cancer	1080	1.007822	.9492059	1.070057	0.798843	0.0649461		1080	1.00729	.9485664	1.069649	0.81265	0.0561732		231	1.039094	.9149003	1.180146	0.554864		349	1.06018	.9555731	1.176238	0.270215		500	.9567238	.8741941	1.047045	0.336463	0.2994
PRDX1	Rectal Cancer	168	.9466997	.8090803	1.107727	0.494343	0.467061		168	.952429	.8144929	1.113725	0.541466	0.37283		31	1.168562	.8314439	1.642368	0.369714		60	.792398	.6022259	1.042623	0.0965402		77	.995485	.7918218	1.251532	0.969091	0.1966
PRDX1	Stomach Cancer	66	.9689439	.7577239	1.239043	0.801448	0.0632387		66	.9721727	.7610575	1.241851	0.821254	0.0510452		11	.8938405	.4817446	1.658453	0.721944		21	.8375652	.5295325	1.324782	0.448622		34	1.091206	.7875959	1.511854	0.599809	0.6209
PRDX1	Thyroid Cancer	41	.8455566	.6116232	1.168965	0.310007	1.03064		41	.8523305	.6163828	1.178598	0.333923	0.933623		9	1.075342	.5724814	2.019909	0.82133		16	.6152608	.3549042	1.066614	0.0835884		16	.9826411	.5998793	1.60963	0.944556	0.3352
PRDX1	Uterine Cancer	134	.9363367	.7823769	1.120593	0.472941	0.515095		134	.9411157	.7872436	1.125063	0.505237	0.44392		35	.8292332	.575514	1.194806	0.314967		39	.8018105	.567558	1.132748	0.210233		60	1.126993	.8738484	1.453472	0.357017	0.2034
PRDX3	Bladder Cancer	100	.8228259	.6642281	1.019292	0.0742525	3.18642		100	.8141228	.6563329	1.009847	0.0613702	3.49996		21	.7749778	.480679	1.249463	0.295532		29	.8611962	.5780805	1.282968	0.462484		50	.8039829	.5927856	1.090425	0.160556	0.9400
PRDX3	Brain Cancer	71	1.025988	.8140113	1.293166	0.827995	0.0472081		71	1.025988	.8140113	1.293166	0.827995	0.0472081		18	1.319631	.8793804	1.980287	0.18048		28	1.01997	.7035931	1.478609	0.916876		25	.8226071	.5389521	1.255552	0.365398	0.2845
PRDX3	Breast Cancer	745	.9559441	.887745	1.029382	0.232827	1.42351		745	.9554544	.8867919	1.029433	0.231077	1.43422		184	.9574396	.8247782	1.111439	0.567635		274	.9347234	.8255726	1.058305	0.28665		287	.9713269	.8619119	1.094632	0.633283	0.9080
PRDX3	Colon Cancer	359	.885229	.792971	.9882207	0.029933	4.71314		359	.8852065	.7927304	.9884705	0.0303146	4.69136		72	.9908367	.7812369	1.25667	0.939488		111	.9205036	.7560677	1.120702	0.409369		176	.823016	.7008025	.9665426	0.0175547	0.4059
PRDX3	Colorectal Cancer	523	.9531364	.8723918	1.041354	0.2879	1.12941		523	.9526249	.8717473	1.041006	0.283642	1.14956		100	1.07958	.8887486	1.311386	0.440376		171	.9024436	.7696991	1.058082	0.206054		252	.9372704	.8247441	1.06515	0.320825	0.3509
PRDX3	Head and neck Cancer	119	1.052924	.881571	1.257583	0.569315	0.323831		119	1.03363	.865058	1.235052	0.715753	0.132598		24	1.00369	.668464	1.507028	0.98583		32	1.302667	.9566942	1.773754	0.0931781		63	.9074818	.7018341	1.173387	0.45903	0.2066
PRDX3	Kidney Cancer	123	1.120629	.9439612	1.330361	0.193218	1.69291		123	1.103584	.9288011	1.311258	0.262552	1.25525		19	1.527959	1.040881	2.242965	0.0304229		44	1.123051	.8428126	1.496469	0.428156		60	.9660689	.745216	1.252374	0.794352	0.1525
PRDX3	Leukemia	125	.9111474	.7577479	1.095601	0.322531	0.978657		125	.9067414	.7539743	1.090462	0.298346	1.08157		23	.8773319	.5690273	1.352679	0.553557		41	1.005554	.7364341	1.37302	0.972198		61	.8502279	.6488	1.114191	0.239537	0.7177
PRDX3	Lip,oral cavity Cancer	47	.9892299	.7402492	1.321955	0.941647	0.00535815		47	.9744968	.7293153	1.302103	0.861307	0.0305239		10	.9294818	.4852221	1.780497	0.825483		14	1.315433	.8141164	2.125451	0.26275		23	.8197318	.5295519	1.268922	0.372587	0.3503
PRDX3	Liver Cancer	50	.8687165	.6469662	1.166473	0.349305	0.87598		50	.8554482	.6353936	1.151714	0.303473	1.05887		10	.7776376	.3919937	1.542678	0.471786		14	.7186378	.3991677	1.293793	0.270744		26	.9597015	.6451873	1.427534	0.839112	0.6928
PRDX3	Lung Cancer	373	1.031445	.9322401	1.141208	0.548459	0.360085		373	1.018543	.9200361	1.127596	0.723317	0.125336		77	1.100592	.8900324	1.360964	0.376327		107	.9564383	.787413	1.161746	0.653503		189	1.019184	.8824763	1.17707	0.79595	0.6334
PRDX3	Lung adenocarcinoma	140	1.009781	.8551815	1.192329	0.908603	0.0131793		140	.9964947	.8436097	1.177087	0.967039	0.00170748		25	1.05004	.7135807	1.545143	0.80433		37	.8197635	.5805203	1.157603	0.259003		78	1.077627	.866243	1.340595	0.502173	0.4106
PRDX3	Lung squamous cell carcinoma	64	1.023463	.8003907	1.308707	0.853312	0.0341857		64	1.021795	.7969649	1.310053	0.864968	0.0289184		15	1.125278	.6988473	1.811912	0.627225		17	.8288519	.4929433	1.39366	0.478943		32	1.03862	.7288973	1.479951	0.833877	0.6780
PRDX3	Lung small cell carcinoma	40	1.059641	.7822897	1.435323	0.708291	0.13999		40	1.038074	.7649997	1.408625	0.810384	0.0575665		8	.9425183	.47285	1.878695	0.866415		17	1.344232	.8484177	2.129801	0.207713		15	.7767723	.4422085	1.364459	0.379494	0.3166
PRDX3	Melanoma	277	.9591024	.8496485	1.082657	0.499415	0.456179		277	.9601648	.8505462	1.083911	0.511034	0.431949		57	1.181255	.9235665	1.510843	0.18461		90	.9080714	.7306669	1.128549	0.384562		130	.9018491	.7519786	1.081589	0.265226	0.1802
PRDX3	Multiple myeloma	87	1.387168	1.151857	1.67055	0.000559368	11.9066		87	1.387168	1.151857	1.67055	0.000559368	11.9066		11	2.101276	1.368767	3.225795	0.00068543		38	1.324296	.9943866	1.763661	0.0546743		38	1.250124	.9313884	1.677936	0.137112	0.1253
PRDX3	Non-Hodgkin lymphoma	191	1.143816	1.000177	1.308083	0.049699	3.85159		191	1.143816	1.000177	1.308083	0.049699	3.85159		44	1.127889	.8520147	1.493089	0.400393		58	1.303389	1.038707	1.635517	0.022145		89	1.046459	.8525242	1.28451	0.66411	0.3677
PRDX3	Diffuse lymphoma	97	1.27384	1.065463	1.522971	0.00791409	7.05281		97	1.27384	1.065463	1.522971	0.00791409	7.05281		21	1.216865	.8232407	1.798697	0.324907		28	1.284319	.9202449	1.792432	0.141218		48	1.293756	1.005211	1.665127	0.0454641	0.9659
PRDX3	Esophageal Cancer	96	1.31735	1.10115	1.576	0.00258316	9.08074		96	1.287932	1.076112	1.541448	0.00577836	7.61815		24	1.573208	1.147107	2.157586	0.00493043		30	1.250215	.9085262	1.720411	0.170372		42	1.130995	.8441827	1.515253	0.409433	0.3122
PRDX3	Esophageal adenocarcinoma	75	1.327256	1.084788	1.62392	0.00594706	7.56627		75	1.311611	1.070813	1.606557	0.00876536	6.87002		18	1.448361	.9692253	2.164358	0.0706927		24	1.42136	1.024245	1.972441	0.035443		33	1.14043	.8196351	1.58678	0.435543	0.5619
PRDX3	Oral Cancer	98	.9959274	.8155134	1.216254	0.968077	0.00160166		98	.9801004	.8021409	1.197541	0.844129	0.0386572		19	.8650006	.5334004	1.402747	0.556573		28	1.281209	.9204941	1.783278	0.141862		51	.8578776	.6411156	1.147927	0.302267	0.1683
PRDX3	Ovarian Cancer	83	1.248611	1.025195	1.520716	0.0272906	4.87233		83	1.256071	1.028408	1.534133	0.0254495	4.99304		29	.9714349	.6711936	1.405981	0.877897		28	1.33372	.9537577	1.865054	0.0923316		26	1.43236	1.021571	2.008332	0.037185	0.2790
PRDX3	Pancreatic Cancer	100	.9167242	.7467779	1.125346	0.405894	0.690795		100	.9040534	.7358778	1.110664	0.336801	0.922569		18	.6710909	.3902428	1.154058	0.149316		25	.9032166	.597401	1.365582	0.629352		57	.9866297	.7575733	1.284943	0.920451	0.4556
PRDX3	Prostate cancer	1098	.9800521	.9226905	1.04098	0.512594	0.428767		1098	.9820811	.9244706	1.043282	0.557723	0.343662		237	.9504808	.833124	1.084369	0.450052		349	1.02031	.9175745	1.134549	0.710393		512	.9705897	.8882885	1.060516	0.509059	0.6697
PRDX3	Rectal Cancer	165	1.092472	.9417277	1.267345	0.24303	1.36293		165	1.090736	.9400927	1.265519	0.252077	1.31175		28	1.308059	.9338312	1.832257	0.118332		60	.8704814	.6641717	1.140877	0.314886		77	1.184503	.9609539	1.460057	0.112574	0.1124
PRDX3	Stomach Cancer	67	1.182792	.9452414	1.480043	0.142202	2.15397		67	1.171122	.9352061	1.466549	0.168728	1.89421		10	1.285767	.7425288	2.226443	0.369572		22	.9765383	.637741	1.49532	0.913037		35	1.25554	.930235	1.694604	0.136933	0.6019
PRDX3	Thyroid Cancer	44	1.082218	.8138275	1.43912	0.586898	0.295215		44	1.060272	.7960579	1.41218	0.68899	0.160181		10	.9460394	.5080174	1.761732	0.861191		17	1.171757	.7552141	1.818047	0.479415		17	1.013399	.6301659	1.629694	0.956209	0.8341
PRDX3	Uterine Cancer	134	1.008345	.8498812	1.196355	0.924102	0.0090761		134	.9589389	.8057612	1.141236	0.636802	0.222949		36	.7203096	.4961147	1.045818	0.0846213		39	.803505	.5690766	1.134505	0.213879		59	1.216675	.9602147	1.541633	0.104414	0.0287
PRDX5	Bladder Cancer	101	.9706469	.7947754	1.185436	0.770208	0.0853243		101	.9687399	.792368	1.18437	0.756766	0.0959331		22	1.087578	.6979284	1.694767	0.710683		29	.7358137	.5195957	1.042006	0.0839582		50	1.089659	.8104927	1.46498	0.569631	0.1969
PRDX5	Brain Cancer	73	1.159541	.9044325	1.486607	0.242958	1.36335		73	1.159541	.9044325	1.486607	0.242958	1.36335		19	1.250238	.7599991	2.056706	0.3792		29	1.19268	.8013045	1.775213	0.385211		25	1.067496	.7062234	1.613578	0.756667	0.8776
PRDX5	Breast Cancer	765	.9615161	.8974957	1.030103	0.264291	1.24614		765	.9582835	.8943743	1.026759	0.226257	1.46424		191	.9850398	.8564695	1.132911	0.832709		277	.9732002	.8665116	1.093025	0.646563		297	.9269729	.831538	1.033361	0.171323	0.7502
PRDX5	Colon Cancer	364	.9761914	.8799853	1.082915	0.648966	0.207207		364	.9738247	.8777309	1.080439	0.6168	0.25039		73	.969395	.7682534	1.223199	0.793344		112	.9686713	.8038483	1.16729	0.738017		179	.979635	.8441373	1.136882	0.786472	0.9947
PRDX5	Colorectal Cancer	535	.9777815	.8973847	1.065381	0.607769	0.263437		535	.9734363	.8933275	1.060729	0.538922	0.377541		104	1.075102	.8778878	1.316619	0.483696		175	.9187859	.7929825	1.064547	0.25957		256	.974912	.8611961	1.103643	0.688034	0.4690
PRDX5	Head and neck Cancer	121	.950278	.7946451	1.136392	0.576249	0.312339		121	.9400761	.7858475	1.124573	0.499122	0.456803		24	.9686353	.6450519	1.454541	0.877903		33	.8341823	.6003455	1.159099	0.280026		64	.9823397	.7658819	1.259974	0.88842	0.7254
PRDX5	Kidney Cancer	126	1.038638	.8662176	1.245379	0.682308	0.167539		126	1.027423	.8557853	1.233484	0.771753	0.0841482		19	1.555514	.9166965	2.639502	0.101511		44	1.074944	.7822323	1.477189	0.655886		63	.8982288	.7022468	1.148905	0.392744	0.1673
PRDX5	Leukemia	130	.9047993	.7633483	1.072462	0.24874	1.33036		130	.9003067	.7595972	1.067081	0.22583	1.46693		26	.6811309	.4799203	.9667008	0.0315918		43	.9645743	.7129455	1.305014	0.815091		61	.9766491	.7564873	1.260885	0.856137	0.2209
PRDX5	Lip,oral cavity Cancer	47	.9152714	.6900953	1.213922	0.538896	0.37759		47	.9052894	.6821568	1.201408	0.490748	0.474886		9	.9812062	.512273	1.879399	0.954374		14	.8275358	.5009445	1.367048	0.459809		24	.9421376	.6276299	1.414246	0.773656	0.8971
PRDX5	Liver Cancer	52	.8720692	.669069	1.136661	0.311301	1.02515		52	.8563561	.6569334	1.116317	0.251607	1.31436		10	.6620875	.376881	1.163125	0.151475		15	.7059182	.4496973	1.108124	0.130099		27	1.090209	.7251448	1.639059	0.678029	0.2433
PRDX5	Lung Cancer	383	1.025256	.924461	1.13704	0.636651	0.223149		383	1.021509	.9207862	1.133249	0.687836	0.161438		79	1.069378	.8477866	1.348889	0.571271		111	.9575853	.79294	1.156418	0.652537		193	1.037955	.8960307	1.202358	0.619488	0.7250
PRDX5	Lung adenocarcinoma	145	1.04543	.8821866	1.238882	0.608028	0.263056		145	1.039643	.8777478	1.231398	0.652605	0.202631		24	.8328244	.5612788	1.235743	0.363558		40	.9138833	.6746651	1.237922	0.560855		81	1.213462	.9542168	1.543141	0.114614	0.1743
PRDX5	Lung squamous cell carcinoma	65	.9185322	.7206628	1.17073	0.492383	0.471315		65	.9295673	.7250838	1.191718	0.564476	0.332014		16	1.452187	.838023	2.516456	0.18352		17	.7254901	.4622211	1.13871	0.162952		32	.8325904	.5871341	1.180662	0.303919	0.1370
PRDX5	Lung small cell carcinoma	41	1.032315	.7544729	1.412474	0.842414	0.039524		41	1.016216	.739135	1.397168	0.921112	0.00980763		8	.781475	.377607	1.617298	0.506404		18	1.345508	.780219	2.320364	0.285808		15	.8884139	.5469895	1.442951	0.632556	0.4047
PRDX5	Melanoma	290	1.056191	.9371354	1.190373	0.370291	0.802686		290	1.051764	.933187	1.185408	0.408272	0.683827		59	1.263401	.9514977	1.677546	0.106036		93	1.041893	.8425806	1.288352	0.704815		138	.9856721	.832691	1.166759	0.866816	0.3362
PRDX5	Multiple myeloma	90	1.374974	1.083813	1.744352	0.00871805	6.87969		90	1.374974	1.083813	1.744352	0.00871805	6.87969		13	2.734731	1.296166	5.769903	0.0082675		38	1.285559	.8956959	1.845116	0.173045		39	1.220914	.8647881	1.723695	0.256642	0.1473
PRDX5	Non-Hodgkin lymphoma	202	.9696039	.8439242	1.114	0.662985	0.189918		202	.9696039	.8439242	1.114	0.662985	0.189918		45	1.091512	.8040967	1.481659	0.574396		63	1.095424	.8455041	1.419218	0.490317		94	.8528779	.7020493	1.036111	0.109	0.2131
PRDX5	Diffuse lymphoma	101	.9727321	.7991115	1.184075	0.782851	0.0759587		101	.9727321	.7991115	1.184075	0.782851	0.0759587		21	1.053579	.6792817	1.634121	0.815709		31	.9146034	.64723	1.29243	0.612884		49	.9807738	.7376627	1.304007	0.893738	0.8815
PRDX5	Esophageal Cancer	98	.9808476	.8019526	1.19965	0.850702	0.035428		98	.9728167	.794533	1.191105	0.789606	0.071194		24	.9800547	.654795	1.466882	0.922001		31	1.071392	.7358266	1.559987	0.719052		43	.9063995	.6727019	1.221284	0.518295	0.7905
PRDX5	Esophageal adenocarcinoma	76	1.060982	.8388357	1.341958	0.621422	0.243875		76	1.053997	.8322504	1.334828	0.662572	0.190414		18	1.009674	.6282268	1.622729	0.968278		25	1.214366	.7877941	1.871917	0.379039		33	.9726788	.6851715	1.380828	0.876857	0.7251
PRDX5	Oral Cancer	100	.9458306	.7774573	1.150668	0.577657	0.310037		100	.9353141	.7689623	1.137653	0.503329	0.44791		18	.9655215	.6085165	1.531974	0.881581		29	.8226089	.5818651	1.162959	0.268993		53	.9859978	.749534	1.297061	0.919714	0.7112
PRDX5	Ovarian Cancer	88	.9840441	.7999262	1.21054	0.879042	0.0231601		88	.9684915	.7856737	1.193849	0.764214	0.0899711		32	.6721337	.4978783	.9073778	0.00946588		29	1.239043	.832051	1.845113	0.29143		27	1.323615	.8687856	2.016558	0.191836	0.0101
PRDX5	Pancreatic Cancer	103	1.094448	.8925695	1.341986	0.385661	0.752578		103	1.087167	.8860418	1.333946	0.423283	0.641183		18	.8557441	.5429129	1.348831	0.502206		26	1.247907	.8078992	1.927558	0.318109		59	1.111881	.8483798	1.457224	0.442198	0.4786
PRDX5	Prostate cancer	1142	1.011606	.9517269	1.075252	0.710896	0.137383		1142	1.010293	.9503482	1.074019	0.742811	0.107671		242	1.048736	.9166577	1.199844	0.488387		367	.9920419	.8913061	1.104163	0.883725		533	1.006429	.9203409	1.10057	0.888291	0.8130
PRDX5	Rectal Cancer	172	.9877086	.8479769	1.150466	0.873736	0.0252538		172	.9803051	.8416968	1.141739	0.79815	0.0654042		31	1.419534	.9431797	2.136471	0.0930516		63	.8393712	.6600851	1.067353	0.15321		78	.975268	.7797888	1.21975	0.826318	0.0942
PRDX5	Stomach Cancer	68	1.070387	.8339213	1.373904	0.593311	0.285203		68	1.071594	.8348172	1.375528	0.587282	0.294609		11	1.174395	.6118147	2.254285	0.628969		22	.9008335	.5933656	1.367624	0.62395		35	1.169486	.8190565	1.669844	0.388928	0.6159
PRDX5	Thyroid Cancer	44	.9274576	.6955355	1.236713	0.608005	0.26309		44	.9135335	.6846253	1.218979	0.538889	0.377602		10	1.250192	.633447	2.467419	0.519753		17	.6731215	.4451567	1.017827	0.0606266		17	1.111221	.6735818	1.833203	0.679685	0.1766
PRDX5	Uterine Cancer	138	1.013383	.8570476	1.198236	0.876421	0.0241827		138	.9825664	.8294224	1.163987	0.838791	0.0413881		36	.9330691	.6718325	1.295885	0.679338		41	.9289321	.6846179	1.260433	0.635886		61	1.048157	.8076257	1.360324	0.723629	0.7948
PRDX6	Bladder Cancer	100	.8226464	.6678469	1.013327	0.0664323	3.36904		100	.8374307	.6805215	1.030519	0.0937424	2.8089		21	.5915125	.3715426	.9417144	0.0268924		29	.6221658	.4224265	.9163494	0.0162982		50	1.141679	.8667054	1.503891	0.345967	0.0099
PRDX6	Brain Cancer	72	.9663594	.7638876	1.222497	0.775445	0.0813732		72	.9663594	.7638876	1.222497	0.775445	0.0813732		19	1.149146	.76007	1.737388	0.509794		28	.9209718	.6251558	1.356764	0.67706		25	.8813715	.5849469	1.328011	0.546035	0.6303
PRDX6	Breast Cancer	771	.9621742	.8941724	1.035348	0.302498	1.06315		771	.969684	.9009703	1.043638	0.41168	0.673944		191	1.084119	.9389229	1.251768	0.270929		279	1.046068	.9288116	1.178127	0.457788		301	.8352619	.74045	.9422142	0.00340911	0.0076
PRDX6	Colon Cancer	367	.9847825	.8867585	1.093642	0.774378	0.0821703		367	.98475	.8865138	1.093872	0.774415	0.0821424		73	.893181	.7008707	1.138259	0.36116		114	1.056836	.8786355	1.271178	0.557393		180	.9808437	.8441107	1.139725	0.800643	0.5529
PRDX6	Colorectal Cancer	538	.9455366	.8663485	1.031963	0.209503	1.57486		538	.9477262	.8682965	1.034422	0.229294	1.44524		104	.9477201	.7758742	1.157628	0.598866		176	.9111217	.7808508	1.063126	0.237057		258	.9740305	.8591036	1.104332	0.681251	0.8054
PRDX6	Head and neck Cancer	119	.9654599	.802439	1.1616	0.709518	0.138759		119	.9860751	.8216317	1.183431	0.880254	0.0226946		23	.740111	.4813766	1.137912	0.170284		33	.9925726	.7023711	1.402678	0.966299		63	1.088627	.8520636	1.390868	0.496953	0.3113
PRDX6	Kidney Cancer	125	.8885891	.7386046	1.06903	0.210468	1.56821		125	.9038535	.7528778	1.085105	0.278335	1.1752		19	.7010198	.425905	1.153846	0.162375		43	.8915745	.6500842	1.222773	0.476414		63	.9761931	.7595631	1.254607	0.850712	0.5047
PRDX6	Leukemia	130	.8771048	.732304	1.050538	0.154327	2.02895		130	.8785657	.7335903	1.052192	0.159415	1.97977		26	.9227769	.618431	1.376899	0.693879		43	1.028056	.7606194	1.389525	0.857155		61	.7648825	.5848596	1.000317	0.0502716	0.3455
PRDX6	Lip,oral cavity Cancer	47	.9518341	.7066624	1.282066	0.745294	0.105528		47	.962959	.7171457	1.293029	0.801814	0.0630012		9	.9827742	.4911532	1.966484	0.960841		14	.9554023	.5597951	1.630585	0.867153		24	.9722016	.6419006	1.472465	0.894111	0.9977
PRDX6	Liver Cancer	51	.8159044	.6078196	1.095226	0.175598	1.83449		51	.8294243	.6180491	1.113091	0.212726	1.55278		10	.5921875	.2959564	1.184925	0.138741		15	.7456959	.4286824	1.297143	0.298859		26	.9831249	.6568928	1.471373	0.934068	0.4208
PRDX6	Lung Cancer	386	.9931854	.8970193	1.099661	0.895301	0.0173184		386	1.023865	.9269594	1.130902	0.642001	0.216135		81	1.110349	.9013717	1.367776	0.325158		111	.9244274	.7671176	1.113996	0.408993		194	1.047326	.9090736	1.206604	0.522058	0.4002
PRDX6	Lung adenocarcinoma	147	.9419676	.7967074	1.113712	0.484163	0.489472		147	.9755241	.827327	1.150268	0.768179	0.0868819		26	1.082272	.744102	1.574128	0.679151		39	.8945669	.650506	1.230196	0.493072		82	.989511	.792146	1.23605	0.925985	0.7439
PRDX6	Lung squamous cell carcinoma	66	1.035633	.8123822	1.320235	0.777454	0.0798842		66	1.086849	.8570975	1.378187	0.491876	0.472421		16	1.121955	.7028384	1.791	0.629644		17	.8693939	.5378323	1.405356	0.56787		33	1.208791	.8631755	1.692792	0.269762	0.5412
PRDX6	Lung small cell carcinoma	41	1.086093	.8003622	1.473829	0.595954	0.281142		41	1.119554	.8353862	1.500387	0.44967	0.571482		8	1.139356	.5786516	2.243376	0.705867		18	1.121995	.7172323	1.75518	0.614126		15	1.149852	.7153466	1.848278	0.564196	0.9972
PRDX6	Melanoma	288	.9519809	.8443179	1.073373	0.421601	0.645849		288	.9464356	.8390806	1.067526	0.37014	0.803196		58	1.004642	.7731709	1.305411	0.97235		92	.8715731	.7018097	1.082401	0.213651		138	.9754561	.8202767	1.159992	0.778629	0.6469
PRDX6	Multiple myeloma	91	1.003177	.8146003	1.235407	0.976185	0.00089114		91	1.003177	.8146003	1.235407	0.976185	0.00089114		13	.8580605	.4847967	1.518715	0.599234		38	1.102372	.80889	1.502336	0.53717		40	.9549237	.6935426	1.314814	0.777435	0.6924
PRDX6	Non-Hodgkin lymphoma	199	.9210043	.7964597	1.065024	0.26695	1.23235		199	.9210043	.7964597	1.065024	0.26695	1.23235		45	.9097568	.6689936	1.237168	0.546497		61	.8627589	.6607539	1.126521	0.278084		93	.9647044	.7827179	1.189004	0.736194	0.8084
PRDX6	Diffuse lymphoma	101	.7783867	.63098	.9602298	0.0193447	5.47008		101	.7783867	.63098	.9602298	0.0193447	5.47008		21	.6791883	.4253232	1.084579	0.105239		31	.5655585	.3825403	.8361377	0.00427542		49	.9909324	.7448325	1.318346	0.950136	0.0600
PRDX6	Esophageal Cancer	96	.8339848	.6743145	1.031463	0.0940786	2.80316		96	.8621413	.6986305	1.063921	0.166822	1.91127		24	.7391268	.4823248	1.132657	0.165138		29	.9697603	.6688255	1.406099	0.871314		43	.8684065	.6333815	1.190641	0.380879	0.6422
PRDX6	Esophageal adenocarcinoma	75	.7787283	.6109108	.9926452	0.0434274	4.07869		75	.7942914	.6235013	1.011864	0.0622545	3.47628		18	.6720591	.4098912	1.101911	0.11519		24	.9916944	.6572612	1.496297	0.9683		33	.7396294	.5108237	1.070921	0.110237	0.4280
PRDX6	Oral Cancer	99	.95169	.7760728	1.167048	0.634254	0.226337		99	.9669441	.7905743	1.18266	0.743549	0.107032		17	.7443529	.4502234	1.230636	0.249757		29	1.018736	.7054075	1.471239	0.921149		53	1.018618	.7755783	1.337817	0.894484	0.5333
PRDX6	Ovarian Cancer	87	.860229	.6885315	1.074742	0.185036	1.75671		87	.8583552	.6852965	1.075117	0.183682	1.76758		31	.560668	.3771755	.833428	0.00422529		29	1.08041	.7537697	1.548598	0.673712		27	.9820211	.6690726	1.441347	0.926167	0.0393
PRDX6	Pancreatic Cancer	103	.958703	.7854023	1.170243	0.678456	0.171869		103	.968299	.7934964	1.181609	0.751141	0.100575		19	.6187062	.3779043	1.012948	0.0562856		26	1.010872	.6837939	1.494399	0.956765		58	1.091141	.8428055	1.412649	0.507975	0.1332
PRDX6	Prostate cancer	1141	1.012939	.9553841	1.073962	0.666651	0.185545		1141	1.008964	.9515137	1.069883	0.765439	0.0890105		241	1.037886	.9173977	1.174199	0.554772		365	1.027733	.9276495	1.138614	0.600766		535	.9833169	.90101	1.073142	0.706015	0.7195
PRDX6	Rectal Cancer	171	.8651964	.7387515	1.013284	0.0724529	3.22656		171	.8729515	.7458747	1.021679	0.0904993	2.86547		31	1.076306	.7572967	1.529697	0.681814		62	.6884915	.5257321	.901639	0.00668007		78	.9559057	.7605931	1.201373	0.698971	0.0845
PRDX6	Stomach Cancer	69	.851108	.662949	1.09267	0.205973	1.59951		69	.8583206	.6686323	1.101823	0.230534	1.43757		11	.6587832	.344019	1.261545	0.208007		22	.8750036	.5632321	1.359353	0.552466		36	.9207707	.6554385	1.293514	0.634099	0.6680
PRDX6	Thyroid Cancer	43	.731696	.5298795	1.010379	0.0577942	3.59958		43	.7441014	.5389821	1.027283	0.0724348	3.22696		10	1.028361	.5506554	1.920488	0.93007		16	.4789992	.2781398	.8249099	0.00795459		17	.9055458	.5520452	1.485409	0.694373	0.1255
PRDX6	Uterine Cancer	137	1.032435	.8700658	1.225104	0.714642	0.133685		137	1.057987	.8932565	1.253096	0.513912	0.426094		36	.8679855	.6138211	1.227392	0.423184		40	.8189777	.5869233	1.14278	0.240072		61	1.370962	1.0918	1.721504	0.00660745	0.0151
PREB	Bladder Cancer	100	.8273596	.6365072	1.075438	0.156656	2.00621		100	.8172827	.6280361	1.063555	0.13324	2.25435		21	1.015338	.6502275	1.585463	0.946626		29	.7632636	.4561752	1.277078	0.303631		50	.7568317	.5147793	1.112698	0.156514	0.5751
PREB	Brain Cancer	71	1.046045	.8524267	1.283642	0.666427	0.185811		71	1.046045	.8524267	1.283642	0.666427	0.185811		18	1.121408	.9124183	1.378268	0.276185		28	.8955717	.5649762	1.419615	0.638896		25	1.048621	.7339474	1.498209	0.794247	0.6760
PREB	Breast Cancer	745	.9992761	.9317742	1.071668	0.983809	0.000411849		745	.9962756	.9287464	1.068715	0.917014	0.0108567		184	.9814069	.850244	1.132804	0.797639		274	.9704245	.8561266	1.099982	0.638679		287	1.026941	.9268618	1.137827	0.611335	0.7623
PREB	Colon Cancer	359	1.134124	1.075346	1.196115	3.56465e-06	21.4858		359	1.127155	1.070068	1.187288	6.36902e-06	20.374		72	1.214498	1.118482	1.318756	3.7518e-06		111	1.062404	.9227356	1.223214	0.399914		176	1.118201	1.027409	1.217016	0.0097146	0.1900
PREB	Colorectal Cancer	523	1.11927	1.062415	1.179167	2.27325e-05	17.9455		523	1.115853	1.059983	1.174667	2.88014e-05	17.4953		100	1.198347	1.113876	1.289224	1.22435e-06		171	1.059801	.9397079	1.195241	0.343878		252	1.093935	.9997241	1.197025	0.0507062	0.1351
PREB	Head and neck Cancer	119	1.061452	.9081894	1.240578	0.453517	0.561848		119	1.059103	.9073391	1.236252	0.466801	0.529539		24	1.148672	.9846018	1.340083	0.0779637		32	1.019799	.7207578	1.442913	0.911837		63	.9711078	.7371734	1.279279	0.834849	0.5328
PREB	Kidney Cancer	123	.988029	.8161607	1.19609	0.901698	0.0152565		123	.98316	.8104519	1.192672	0.863194	0.0296908		19	.4642646	.2399471	.8982881	0.0226978		44	1.061175	.8137638	1.383808	0.661101		60	1.05975	.8522236	1.317812	0.601738	0.0594
PREB	Leukemia	125	.9403637	.7668361	1.153159	0.554668	0.349021		125	.9372168	.7637231	1.150123	0.534726	0.385403		23	.9592718	.5996779	1.534494	0.862276		41	.9285655	.648464	1.329656	0.68578		61	.941905	.7037371	1.260677	0.687374	0.9941
PREB	Lip,oral cavity Cancer	47	.9893549	.7268288	1.346704	0.945767	0.00462716		47	.9863002	.7216829	1.347944	0.931027	0.0074913		10	1.101088	.6337237	1.913128	0.732614		14	1.031953	.6086652	1.749611	0.907042		23	.9059015	.5453534	1.504818	0.702711	0.8714
PREB	Liver Cancer	50	1.146568	1.012932	1.297833	0.0305266	4.67939		50	1.133702	1.006429	1.27707	0.0388819	4.26602		10	.8974178	.4286987	1.878612	0.774		14	1.155101	.9383888	1.421862	0.173793		26	1.161817	1.002818	1.346026	0.0457776	0.7976
PREB	Lung Cancer	373	1.016027	.9179542	1.124577	0.758846	0.0942467		373	1.018755	.9194438	1.128792	0.722541	0.126071		77	.8897412	.6777426	1.168053	0.400177		107	1.015993	.8362872	1.234316	0.873066		189	1.061644	.932383	1.208825	0.366503	0.5149
PREB	Lung adenocarcinoma	140	1.057194	.9122117	1.225219	0.459882	0.546183		140	1.056148	.911188	1.224169	0.468308	0.525965		25	.6600223	.3803636	1.145297	0.139536		37	.9067052	.6141036	1.338723	0.622275		78	1.156986	1.012148	1.32255	0.032605	0.0911
PREB	Lung squamous cell carcinoma	64	1.010391	.7855942	1.299513	0.93583	0.00648216		64	1.029054	.7913763	1.338114	0.83075	0.0456846		15	1.167658	.7703011	1.769989	0.465195		17	.8152987	.4486717	1.481511	0.502794		32	1.029079	.7056407	1.50077	0.881633	0.6260
PREB	Lung small cell carcinoma	40	.9608413	.6797698	1.35813	0.821012	0.0511863		40	.9641481	.6840536	1.358931	0.834839	0.0434721		8	1.28462	.82095	2.010169	0.272925		17	1.278149	.9050942	1.804966	0.163414		15	.3234031	.1538613	.6797655	0.00289736	0.0030
PREB	Melanoma	277	.8823984	.7610743	1.023063	0.0973512	2.74841		277	.8828666	.7616222	1.023412	0.0983477	2.73214		57	.9482329	.7076816	1.270551	0.721803		90	.9387106	.7381959	1.193691	0.605941		130	.8067692	.6404426	1.016292	0.0683376	0.5882
PREB	Multiple myeloma	87	1.042826	.8596961	1.264967	0.67039	0.181147		87	1.042826	.8596961	1.264967	0.67039	0.181147		11	1.197625	.994858	1.441719	0.056716		38	1.00355	.7177068	1.403238	0.983468		38	.9099433	.6164021	1.343274	0.634854	0.3693
PREB	Non-Hodgkin lymphoma	191	1.056371	.934141	1.194594	0.382076	0.764013		191	1.056371	.934141	1.194594	0.382076	0.764013		44	1.001382	.7386243	1.357613	0.992904		58	1.131555	.9577647	1.336879	0.146298		89	1.016443	.8294787	1.245549	0.875042	0.6507
PREB	Diffuse lymphoma	97	1.097371	.9483266	1.26984	0.212183	1.55647		97	1.097371	.9483266	1.26984	0.212183	1.55647		21	.6919779	.3806378	1.257976	0.227284		28	1.220046	1.067466	1.394436	0.00352574		48	1.052651	.8193519	1.352378	0.688135	0.1358
PREB	Esophageal Cancer	96	1.022552	.8360904	1.250598	0.828117	0.0471401		96	1.010253	.8213657	1.242579	0.923049	0.00933036		24	1.015261	.6746487	1.52784	0.942099		30	1.004806	.6910985	1.460914	0.979969		42	1.014641	.740306	1.390636	0.927991	0.9991
PREB	Esophageal adenocarcinoma	75	1.071876	.8722786	1.317146	0.509115	0.435885		75	1.064917	.862732	1.314486	0.558211	0.342812		18	1.085466	.7135893	1.65114	0.701573		24	1.098607	.7779677	1.551397	0.593281		33	1.034282	.7365789	1.452308	0.845684	0.9678
PREB	Oral Cancer	98	1.039725	.8649219	1.249857	0.678288	0.172059		98	1.03683	.8615201	1.247814	0.701931	0.146471		19	1.160861	.9986954	1.349358	0.052021		28	.9492641	.623517	1.445193	0.808159		51	.9100131	.6510156	1.272049	0.581074	0.3339
PREB	Ovarian Cancer	83	1.00537	.8259066	1.223829	0.957427	0.00284968		83	.9805839	.7912556	1.215214	0.857832	0.0320891		29	.7783216	.4728714	1.281077	0.324274		28	1.055396	.7940696	1.402724	0.710313		26	1.078531	.8282655	1.404415	0.574651	0.5077
PREB	Pancreatic Cancer	100	.964193	.7728285	1.202942	0.746664	0.104355		100	.9607847	.7686889	1.200885	0.725209	0.123556		18	1.150983	.8177215	1.620064	0.420122		25	.7352451	.4292419	1.259396	0.262695		57	.9694941	.723513	1.299104	0.835632	0.3791
PREB	Prostate cancer	1098	.9416806	.8771563	1.010951	0.0970725	2.75299		1098	.9418032	.8770626	1.011323	0.0989206	2.72286		237	.941014	.8068125	1.097538	0.438671		349	.8496858	.7403694	.9751427	0.0204385		512	.9978145	.9067346	1.098043	0.964266	0.1710
PREB	Rectal Cancer	165	1.049016	.9103381	1.208821	0.508316	0.437531		165	1.046485	.9081795	1.205853	0.529838	0.394703		28	1.174529	.9739107	1.416474	0.0923096		60	1.044291	.8269687	1.318725	0.715823		77	.9571239	.7375751	1.242024	0.741679	0.4326
PREB	Stomach Cancer	67	.9807952	.7514439	1.280148	0.886538	0.0203593		67	.9750571	.7460527	1.274355	0.853279	0.0342013		10	1.020901	.5335406	1.95344	0.950181		22	.8353637	.4829681	1.444883	0.519912		35	1.027049	.7439459	1.417884	0.871137	0.8095
PREB	Thyroid Cancer	44	1.144418	1.001677	1.307499	0.0471872	3.9387		44	1.137422	.9989512	1.295087	0.0518809	3.77961		10	1.065397	.6782857	1.67344	0.783339		17	1.089316	.7753301	1.530458	0.621915		17	1.189478	1.025261	1.379999	0.0220749	0.8289
PREB	Uterine Cancer	134	1.019192	.8750428	1.187087	0.806975	0.0596972		134	1.000301	.8481578	1.179735	0.997151	1.27462e-05		36	1.029224	.7742547	1.368158	0.842784		39	.94454	.6671917	1.337181	0.747679		59	1.018422	.7962462	1.302592	0.88441	0.9229
PRELP	Bladder Cancer	100	1.078921	.8775597	1.326486	0.471078	0.519446		100	1.100812	.8927028	1.357435	0.368995	0.807045		24	1.13098	.7341706	1.742261	0.576638		26	1.337417	.8879244	2.014456	0.16417		50	.9785148	.7291361	1.313186	0.884943	0.4728
PRELP	Brain Cancer	72	.8952922	.7177421	1.116763	0.326722	0.961847		72	.8952922	.7177421	1.116763	0.326722	0.961847		19	.8368441	.5549431	1.261946	0.395396		28	.8815166	.6249949	1.243325	0.472303		25	.9649007	.6362333	1.463352	0.866462	0.8896
PRELP	Breast Cancer	761	1.037797	.9607967	1.120969	0.345568	0.889665		761	1.046041	.9675684	1.130879	0.257915	1.27991		192	1.036422	.8854818	1.213091	0.655979		274	1.140676	.9982556	1.303416	0.0530755		295	.9772307	.8689497	1.099005	0.700683	0.2324
PRELP	Colon Cancer	357	.9871641	.8846947	1.101502	0.817282	0.0533807		357	.9958188	.8913139	1.112577	0.940954	0.00548649		70	.9114336	.7177426	1.157394	0.446778		109	.9626303	.7913325	1.171009	0.703244		178	1.055221	.8980466	1.239903	0.513637	0.5665
PRELP	Colorectal Cancer	525	.9650082	.8830469	1.054577	0.431555	0.618634		525	.975505	.8914995	1.067426	0.58935	0.29136		100	.9147004	.7506874	1.114548	0.376524		170	.9799892	.8357438	1.149131	0.803494		255	.9975232	.8748539	1.137393	0.970452	0.7707
PRELP	Head and neck Cancer	121	.897674	.7527812	1.070455	0.229399	1.44458		121	.9481344	.783229	1.14776	0.584847	0.298464		25	.9676919	.6315154	1.482826	0.880119		33	.8797897	.6248493	1.238747	0.463193		63	.9741523	.7434267	1.276485	0.849396	0.8924
PRELP	Kidney Cancer	124	1.350103	1.143818	1.593592	0.000387701	12.5906		124	1.367722	1.148375	1.628966	0.000446059	12.3286		19	1.206592	.7487946	1.944278	0.440403		43	1.622946	1.296641	2.031366	2.35507e-05		62	1.201241	.9088259	1.587742	0.197654	0.2034
PRELP	Leukemia	127	.9417641	.787333	1.126486	0.51144	0.43112		127	.9422015	.7873509	1.127507	0.515748	0.422387		26	.8936643	.6082217	1.313067	0.566884		42	.9375098	.6836269	1.285679	0.688814		59	.9701346	.7430934	1.266545	0.823616	0.9419
PRELP	Lip,oral cavity Cancer	47	.9455883	.701524	1.274564	0.7134	0.134904		47	.9968631	.7290156	1.363121	0.9843	0.000387247		10	.8430154	.4479815	1.586394	0.596529		14	1.007406	.5710673	1.777141	0.979673		23	1.06564	.6684552	1.698827	0.789324	0.8405
PRELP	Liver Cancer	54	.8916319	.6929975	1.147201	0.372385	0.79569		54	.886816	.6858728	1.14663	0.359535	0.839517		10	.9750326	.5273637	1.802719	0.935732		15	1.297966	.7283096	2.313186	0.376364		29	.7631448	.5790226	1.005816	0.0550096	0.2430
PRELP	Lung Cancer	375	.8450076	.7730058	.9237161	0.000210336	13.7364		375	.8980748	.8144591	.9902748	0.031087	4.64815		78	.8609421	.6978064	1.062216	0.162453		111	.9646041	.7998416	1.163307	0.7061		186	.8792829	.767034	1.007958	0.0648621	0.6682
PRELP	Lung adenocarcinoma	145	.8885474	.7607483	1.037816	0.135838	2.22448		145	.9428219	.7994999	1.111836	0.484022	0.489787		24	.8511223	.5811806	1.246444	0.40757		40	1.009944	.7325216	1.392432	0.951848		81	.9452353	.7584851	1.177966	0.616011	0.7973
PRELP	Lung squamous cell carcinoma	61	.8123241	.6567733	1.004716	0.0552907	3.6733		61	.8791028	.6936384	1.114156	0.286503	1.13598		16	.7867256	.4955902	1.248889	0.308987		16	.6565728	.4567834	.9437468	0.0230429		29	1.166358	.7937683	1.71384	0.433209	0.0981
PRELP	Lung small cell carcinoma	39	.8569028	.6570094	1.117613	0.254498	1.29844		39	.9354382	.6888869	1.27023	0.668968	0.182812		8	.6066855	.3740889	.9839032	0.042791		17	1.271647	.7470995	2.164486	0.375853		14	.9542698	.5481726	1.661212	0.868554	0.1228
PRELP	Melanoma	285	1.028055	.9071156	1.165119	0.664794	0.187752		285	1.0358	.9135168	1.174452	0.583168	0.301141		58	1.075116	.8095287	1.427835	0.616849		91	1.048371	.8386552	1.310529	0.678277		136	1.01267	.8465658	1.211366	0.890446	0.9331
PRELP	Multiple myeloma	95	1.453501	1.238661	1.705605	4.59009e-06	21.0011		95	1.453501	1.238661	1.705605	4.59009e-06	21.0011		15	1.763401	1.328144	2.341298	8.77638e-05		38	1.376141	1.031268	1.836344	0.0300721		42	1.365649	1.051077	1.774367	0.0196542	0.3548
PRELP	Non-Hodgkin lymphoma	203	.9777754	.8478548	1.127604	0.75734	0.0954659		203	.9777754	.8478548	1.127604	0.75734	0.0954659		46	.8778301	.6685514	1.15262	0.348371		63	.9656063	.7472547	1.247761	0.789014		94	1.043917	.8409585	1.295858	0.696796	0.6191
PRELP	Diffuse lymphoma	103	.8797525	.7336983	1.054881	0.16662	1.91309		103	.8797525	.7336983	1.054881	0.16662	1.91309		22	.7884362	.5809316	1.07006	0.127155		31	.9713949	.6717499	1.404701	0.877439		50	.8857705	.6794099	1.15481	0.370072	0.6839
PRELP	Esophageal Cancer	97	1.035843	.8350035	1.284989	0.748793	0.102548		97	1.03127	.8302459	1.280968	0.780755	0.0774702		23	.7477077	.5063655	1.104078	0.143723		31	1.268345	.8600328	1.870509	0.230428		43	1.069698	.7738938	1.478566	0.683304	0.1552
PRELP	Esophageal adenocarcinoma	75	1.11541	.8704061	1.429377	0.388066	0.744992		75	1.08264	.8459713	1.38552	0.528104	0.398038		17	.8181876	.5102878	1.311869	0.40482		25	1.421497	.9631749	2.097908	0.0765555		33	1.021154	.7069597	1.474986	0.911158	0.1895
PRELP	Oral Cancer	99	.9231259	.7555688	1.127841	0.433786	0.612666		99	.9832446	.7927818	1.219465	0.877754	0.0236595		19	1.091309	.6658143	1.78872	0.7289		29	.9112028	.6267296	1.324799	0.626264		51	.9802457	.7242439	1.326738	0.8972	0.8494
PRELP	Ovarian Cancer	87	.9607865	.7739782	1.192683	0.716878	0.131504		87	.9573533	.7706281	1.189322	0.693799	0.155003		31	1.041962	.7134949	1.521643	0.831522		28	1.086406	.723016	1.632436	0.689967		28	.8311005	.6241283	1.106708	0.20548	0.4775
PRELP	Pancreatic Cancer	105	1.183569	.9687074	1.446089	0.0991659	2.71891		105	1.175295	.9621118	1.435714	0.113713	2.50184		19	1.448136	.9585972	2.187672	0.0785634		26	1.464992	1.043654	2.056431	0.0273203		60	.9928525	.7613959	1.29467	0.957758	0.1299
PRELP	Prostate cancer	1128	.9690444	.9112061	1.030554	0.316608	1.00291		1128	.9729507	.9145926	1.035033	0.384899	0.754995		236	1.067776	.9356414	1.218571	0.330567		365	1.010197	.9049862	1.12764	0.856522		527	.9081536	.8320934	.9911665	0.0308672	0.0938
PRELP	Rectal Cancer	169	.927096	.797408	1.077876	0.324835	0.969381		169	.9395079	.805382	1.095971	0.427223	0.63036		30	.9336951	.6531127	1.334818	0.706747		61	1.005905	.7676242	1.318152	0.965951		78	.9002423	.7253461	1.11731	0.340325	0.8203
PRELP	Stomach Cancer	69	.8720913	.699139	1.087828	0.22493	1.47264		69	.8559171	.6892431	1.062897	0.159144	1.98234		11	.869062	.5015431	1.50589	0.616818		22	.8802567	.5897291	1.313911	0.532572		36	.8395754	.6300817	1.118723	0.2325	0.9806
PRELP	Thyroid Cancer	43	.9882047	.7205937	1.3552	0.941299	0.00542248		43	.9777884	.7145665	1.337972	0.888362	0.0197058		10	1.128922	.5594474	2.278077	0.734964		16	1.025027	.6094378	1.724015	0.925761		17	.8617256	.5358056	1.385896	0.539317	0.7942
PRELP	Uterine Cancer	140	1.082339	.9030629	1.297205	0.391784	0.733397		140	1.028771	.8650037	1.223544	0.748483	0.10281		36	.9966566	.7088125	1.401392	0.984634		42	1.134968	.8442495	1.525797	0.401715		62	.9952788	.7696564	1.287042	0.971219	0.7760
PRKAB1	Bladder Cancer	100	1.027872	.8440548	1.25172	0.784496	0.0747832		100	1.031699	.8459954	1.258166	0.757921	0.0949945		21	1.135243	.7638374	1.687241	0.53038		29	1.150036	.8035856	1.645851	0.444664		50	.9179467	.6796765	1.239746	0.576588	0.5619
PRKAB1	Brain Cancer	71	1.109205	.8917953	1.379618	0.351785	0.867008		71	1.109205	.8917953	1.379618	0.351785	0.867008		18	1.390455	.9922313	1.948503	0.0555354		28	1.066437	.7397162	1.537465	0.730369		25	.9153009	.602219	1.391148	0.678615	0.2844
PRKAB1	Breast Cancer	745	.9266301	.8578429	1.000933	0.0528349	3.74913		745	.9272837	.858129	1.002012	0.0562432	3.64484		184	.9534456	.8175717	1.111901	0.543356		274	.8850006	.7763675	1.008834	0.0674996		287	.9497009	.8394167	1.074474	0.412542	0.6847
PRKAB1	Colon Cancer	359	1.013708	.9126156	1.125998	0.799497	0.064515		359	1.012478	.9113358	1.124846	0.817358	0.0533353		72	1.179892	.9549632	1.457799	0.125293		111	1.041087	.8660279	1.251532	0.66817		176	.9234493	.7869229	1.083662	0.329237	0.1871
PRKAB1	Colorectal Cancer	523	1.000181	.9161311	1.091943	0.99677	1.63915e-05		523	.9973248	.9133375	1.089035	0.952408	0.00356211		100	1.141486	.95049	1.370862	0.156644		171	1.025062	.8822785	1.190953	0.746368		252	.91811	.8031034	1.049586	0.210854	0.1593
PRKAB1	Head and neck Cancer	119	.9418192	.7795547	1.137859	0.534395	0.386028		119	.9401444	.7773295	1.137062	0.524691	0.404662		24	.9982029	.6627025	1.503554	0.993133		32	.9959539	.6954013	1.426405	0.982351		63	.8843204	.67629	1.156342	0.36897	0.8265
PRKAB1	Kidney Cancer	123	1.094266	.9233713	1.296788	0.298447	1.08112		123	1.080772	.9116563	1.281258	0.370973	0.800402		19	1.319756	.9229401	1.887181	0.128387		44	1.184926	.9136694	1.536716	0.200802		60	.9051343	.6876433	1.191414	0.477172	0.1975
PRKAB1	Leukemia	125	1.097166	.9279583	1.297227	0.277891	1.17738		125	1.096278	.9263443	1.297386	0.284776	1.14415		23	1.032349	.67785	1.572243	0.882079		41	1.16484	.8818457	1.538652	0.282595		61	1.075427	.8421864	1.373263	0.5599	0.8681
PRKAB1	Lip,oral cavity Cancer	47	.8043388	.578873	1.117621	0.194505	1.68316		47	.8014383	.5778181	1.111601	0.184806	1.75854		10	.9494215	.4826036	1.867788	0.880499		14	1.111673	.6640448	1.861046	0.687177		23	.5885693	.3484375	.994192	0.0475082	0.2198
PRKAB1	Liver Cancer	50	.886717	.6501518	1.209359	0.447636	0.576631		50	.8731253	.6370379	1.196707	0.398936	0.71153		10	.7754951	.3783232	1.589627	0.487501		14	.5489698	.2677493	1.12556	0.101613		26	1.078217	.7386115	1.57397	0.696402	0.2390
PRKAB1	Lung Cancer	373	.9915994	.8930228	1.101057	0.874527	0.0249359		373	.9908512	.8929205	1.099522	0.862573	0.0299635		77	1.204606	.9909004	1.464401	0.061731		107	.84503	.6833604	1.044947	0.120147		189	.9764204	.8409807	1.133673	0.754127	0.0497
PRKAB1	Lung adenocarcinoma	140	.9589526	.8057937	1.141223	0.636867	0.222864		140	.9555694	.8038994	1.135855	0.606282	0.265625		25	1.12274	.7656252	1.646424	0.553378		37	.766445	.5305685	1.107186	0.156369		78	.9980776	.7957969	1.251775	0.986714	0.3341
PRKAB1	Lung squamous cell carcinoma	64	.9119271	.6983845	1.190764	0.49821	0.458746		64	.9362186	.7155139	1.225001	0.630892	0.230854		15	1.140287	.7372861	1.763567	0.555147		17	.5763824	.3030609	1.096204	0.0929749		32	.9715563	.658082	1.434353	0.88457	0.2226
PRKAB1	Lung small cell carcinoma	40	.8959166	.6364377	1.261186	0.528732	0.396828		40	.8997484	.6389091	1.267077	0.54532	0.365768		8	.7555424	.3173247	1.798928	0.526521		17	.8953111	.5225152	1.534084	0.687333		15	.920558	.5349227	1.584205	0.76505	0.9282
PRKAB1	Melanoma	277	.962754	.8505324	1.089782	0.548325	0.360326		277	.9634413	.8511272	1.090576	0.555916	0.346824		57	1.010722	.7797455	1.310119	0.935786		90	.9465588	.761725	1.176243	0.620249		130	.9518384	.7911215	1.145205	0.600906	0.9172
PRKAB1	Multiple myeloma	87	1.097682	.8996502	1.339306	0.358528	0.843042		87	1.097682	.8996502	1.339306	0.358528	0.843042		11	1.324008	.8432443	2.078871	0.22274		38	1.081057	.7950398	1.469969	0.619124		38	1.039906	.7598641	1.423155	0.806886	0.6770
PRKAB1	Non-Hodgkin lymphoma	191	1.167382	1.027803	1.325917	0.0172165	5.67417		191	1.167382	1.027803	1.325917	0.0172165	5.67417		44	1.29046	1.0181	1.635683	0.0350077		58	1.217561	.9758723	1.519108	0.0812239		89	1.061533	.8665291	1.300422	0.564198	0.4358
PRKAB1	Diffuse lymphoma	97	1.16507	.9728341	1.395294	0.096792	2.75762		97	1.16507	.9728341	1.395294	0.096792	2.75762		21	1.255143	.8775422	1.795222	0.213296		28	1.178213	.8460829	1.640721	0.331701		48	1.115129	.8526878	1.458346	0.426063	0.8727
PRKAB1	Esophageal Cancer	96	1.130001	.9373607	1.362231	0.199973	1.64257		96	1.120911	.9282047	1.353626	0.235662	1.40636		24	1.411441	1.039554	1.916365	0.0272041		30	.9345885	.6408573	1.362949	0.725275		42	1.062982	.7887922	1.432483	0.68822	0.2071
PRKAB1	Esophageal adenocarcinoma	75	1.179515	.9621962	1.445916	0.112047	2.52511		75	1.170892	.9528553	1.438821	0.133453	2.25187		18	1.524578	1.086622	2.139048	0.014656		24	.9484292	.6227428	1.444445	0.805147		33	1.118174	.807094	1.549155	0.501892	0.1920
PRKAB1	Oral Cancer	98	.8494549	.6813776	1.058992	0.146938	2.10375		98	.848737	.6806206	1.058379	0.14534	2.12049		19	.9552532	.5971589	1.528083	0.848535		28	.9850007	.6696369	1.448884	0.938817		51	.7330736	.5300225	1.013913	0.0605919	0.4504
PRKAB1	Ovarian Cancer	83	1.123946	.9254958	1.36495	0.238464	1.38965		83	1.128433	.9243488	1.377576	0.235187	1.40922		29	.8709372	.5785897	1.311001	0.507821		28	1.505805	1.171713	1.935157	0.00138356		26	.9019758	.597335	1.361983	0.623668	0.0254
PRKAB1	Pancreatic Cancer	100	1.143846	.954276	1.371075	0.146024	2.1133		100	1.138818	.9478952	1.368195	0.165011	1.9277		18	.8206499	.4856824	1.386639	0.460176		25	1.19674	.8415289	1.701886	0.317481		57	1.216788	.9662174	1.532338	0.0953465	0.3934
PRKAB1	Prostate cancer	1098	1.027016	.9672927	1.090426	0.383167	0.760515		1098	1.026295	.9665992	1.089677	0.395945	0.720608		237	1.051961	.9267207	1.194127	0.43348		349	1.03461	.9309136	1.149858	0.527761		512	1.007847	.9222587	1.101379	0.862941	0.8484
PRKAB1	Rectal Cancer	165	.9700766	.8273889	1.137372	0.708214	0.140067		165	.9631478	.8211398	1.129715	0.644539	0.212855		28	1.04294	.7252315	1.49983	0.820567		60	.9918203	.7651935	1.285567	0.950519		77	.9029145	.7081372	1.151266	0.410074	0.7770
PRKAB1	Stomach Cancer	67	1.069198	.8484373	1.3474	0.570684	0.321539		67	1.064817	.8445079	1.3426	0.595407	0.28198		10	1.369405	.8303572	2.25839	0.218078		22	.7995982	.4928919	1.297155	0.364939		35	1.129374	.8321443	1.532769	0.43494	0.2973
PRKAB1	Thyroid Cancer	44	1.123012	.8576437	1.47049	0.398964	0.711447		44	1.106015	.8426613	1.451672	0.467717	0.527364		10	1.282246	.7734697	2.125688	0.335058		17	1.019484	.6394309	1.625426	0.935381		17	1.080889	.6927184	1.686573	0.731857	0.7970
PRKAB1	Uterine Cancer	134	.8249452	.6777015	1.00418	0.0550632	3.68017		134	.7933068	.6476315	.9717496	0.0252994	5.00328		36	.5395817	.3402984	.8555682	0.00871076		39	.8627384	.604441	1.231415	0.416049		59	.8977317	.675588	1.19292	0.457007	0.1650
PRKAR1A	Bladder Cancer	102	.9968482	.8185344	1.214007	0.974955	0.000985578		102	.9890365	.8117702	1.205012	0.91289	0.011967		24	1.013717	.6771506	1.517568	0.947236		29	.8738259	.5994685	1.273748	0.482996		49	1.052059	.7913861	1.398594	0.726826	0.7372
PRKAR1A	Brain Cancer	70	1.191681	.9388042	1.512673	0.149571	2.07662		70	1.191681	.9388042	1.512673	0.149571	2.07662		19	1.14804	.7262973	1.814677	0.554529		29	1.277685	.8807704	1.853466	0.196679		22	1.127844	.737961	1.723713	0.578275	0.8936
PRKAR1A	Breast Cancer	756	.9477744	.8829555	1.017352	0.137805	2.20231		756	.9495499	.8843209	1.01959	0.153965	2.03252		187	1.013063	.8779761	1.168935	0.858924		271	.9031955	.8019241	1.017256	0.0933471		298	.9535058	.8513959	1.067862	0.410039	0.4791
PRKAR1A	Colon Cancer	358	.9655772	.8698214	1.071875	0.510934	0.432153		358	.9618384	.8661997	1.068037	0.466522	0.530203		73	1.016728	.8053354	1.283608	0.889058		111	.9727866	.8060984	1.173943	0.773573		174	.9345314	.8041863	1.086003	0.376985	0.8300
PRKAR1A	Colorectal Cancer	530	.9883757	.9070179	1.077031	0.789638	0.0711723		530	.9839314	.9027444	1.07242	0.712365	0.135926		103	1.0612	.8717801	1.291777	0.553767		173	.9461491	.8140564	1.099676	0.470595		254	.9799898	.8654674	1.109666	0.749885	0.6596
PRKAR1A	Head and neck Cancer	124	.9023378	.7557046	1.077423	0.256047	1.29001		124	.9025014	.7557122	1.077803	0.257345	1.28298		25	1.02717	.6878826	1.533805	0.895741		33	.9083695	.6440916	1.281084	0.583787		66	.8492172	.6661028	1.08267	0.187182	0.7265
PRKAR1A	Kidney Cancer	126	1.05132	.8803118	1.255547	0.580583	0.305294		126	1.037911	.8687866	1.239957	0.68179	0.168118		18	1.225091	.7655548	1.960472	0.397388		45	1.079293	.800079	1.455947	0.617353		63	.9651256	.7514493	1.239561	0.781006	0.6481
PRKAR1A	Leukemia	130	.8370645	.7042612	.9949107	0.0436066	4.07173		130	.835505	.7029002	.9931263	0.0415312	4.15421		26	.6837363	.464855	1.00568	0.053459		43	.9082642	.6716563	1.228223	0.532037		61	.8573988	.666163	1.103533	0.232143	0.5038
PRKAR1A	Lip,oral cavity Cancer	49	.9666474	.7278436	1.283802	0.814744	0.0549013		49	.9657516	.7276296	1.281801	0.80936	0.0582027		10	1.267539	.6791336	2.365741	0.456493		14	.9563186	.5584096	1.637768	0.870743		25	.8780466	.5896099	1.307586	0.522121	0.6222
PRKAR1A	Liver Cancer	53	1.005932	.7661373	1.32078	0.966046	0.00181203		53	.9988732	.760592	1.311804	0.99353	6.57476e-05		9	.4423097	.2307983	.847657	0.0139722		15	.8961632	.5423101	1.480903	0.668798		29	1.379568	.946991	2.009742	0.093693	0.0109
PRKAR1A	Lung Cancer	378	1.012651	.9145579	1.121266	0.808903	0.0584874		378	1.01672	.9192644	1.124507	0.747047	0.104029		78	1.141218	.9153994	1.422745	0.240309		110	.9981668	.8284737	1.202618	0.984602		190	.979614	.8494225	1.12976	0.77711	0.5084
PRKAR1A	Lung adenocarcinoma	146	1.035823	.8789968	1.22063	0.674341	0.176566		146	1.0325	.8779764	1.21422	0.699004	0.14951		26	.9862221	.6665133	1.459287	0.944672		40	.9279093	.6848845	1.257169	0.629171		80	1.114011	.8930532	1.389638	0.338472	0.6124
PRKAR1A	Lung squamous cell carcinoma	65	.9684813	.757133	1.238826	0.79875	0.0650073		65	.9797103	.7681741	1.249498	0.86881	0.0272812		16	1.21747	.7642468	1.939469	0.407522		16	.9191026	.5542946	1.524008	0.743708		33	.869905	.6170026	1.226469	0.426492	0.5109
PRKAR1A	Lung small cell carcinoma	40	.8861231	.6505195	1.207057	0.443292	0.587745		40	.9040801	.665527	1.228141	0.518823	0.416232		8	.9174902	.4368961	1.926747	0.820049		18	1.006792	.6249009	1.622064	0.977809		14	.7515475	.4430326	1.274903	0.289484	0.7202
PRKAR1A	Melanoma	288	1.006554	.8957945	1.131008	0.912544	0.0120628		288	1.006581	.8958223	1.131034	0.91218	0.0121636		56	1.113198	.853686	1.451599	0.428446		93	.9141022	.7449838	1.121612	0.389543		139	1.03035	.8710406	1.218795	0.727181	0.4773
PRKAR1A	Multiple myeloma	98	1.378038	1.125274	1.68758	0.00192503	9.61968		98	1.378038	1.125274	1.68758	0.00192503	9.61968		15	1.751293	1.042913	2.940828	0.0341037		39	1.415772	1.025064	1.955398	0.0348396		44	1.242937	.9197479	1.679692	0.156928	0.5222
PRKAR1A	Non-Hodgkin lymphoma	200	.9773297	.8498322	1.123955	0.747813	0.103378		200	.9773297	.8498322	1.123955	0.747813	0.103378		45	1.198204	.8924034	1.608793	0.229067		61	1.166858	.9056129	1.503465	0.232753		94	.7902718	.6451806	.9679917	0.0229482	0.0190
PRKAR1A	Diffuse lymphoma	100	.9473501	.77759	1.154172	0.591385	0.288187		100	.9473501	.77759	1.154172	0.591385	0.288187		21	1.083985	.7050581	1.666562	0.713263		30	.9273406	.647943	1.327216	0.680055		49	.9084179	.685242	1.20428	0.504303	0.7884
PRKAR1A	Esophageal Cancer	98	.9983899	.8174278	1.219413	0.9874	0.000249417		98	.9881318	.8085428	1.20761	0.907128	0.01361		24	1.019176	.6822291	1.522538	0.926102		31	.9961065	.697892	1.42175	0.982855		43	.9618703	.7092261	1.304513	0.80254	0.9731
PRKAR1A	Esophageal adenocarcinoma	76	1.0871	.8657663	1.365017	0.47214	0.516963		76	1.075952	.8559869	1.352442	0.530424	0.393579		18	1.075028	.6751516	1.711741	0.760495		25	1.13942	.7648211	1.697492	0.521051		33	1.025488	.7237818	1.45296	0.887415	0.9268
PRKAR1A	Oral Cancer	102	.8851101	.7280342	1.076076	0.220807	1.49912		102	.8895237	.7316635	1.081443	0.240206	1.37938		19	1.082378	.6820447	1.717693	0.736902		29	.8610111	.5982476	1.239186	0.4205		54	.8380046	.6404634	1.096474	0.197574	0.6344
PRKAR1A	Ovarian Cancer	85	1.057144	.8541049	1.308449	0.609566	0.260807		85	1.036882	.8355942	1.286658	0.742234	0.108173		28	.7804742	.5393577	1.12938	0.188636		29	1.287132	.8950511	1.850964	0.173263		28	1.144454	.7889184	1.660216	0.477172	0.1431
PRKAR1A	Pancreatic Cancer	105	1.165082	.9595246	1.414675	0.122886	2.38015		105	1.16025	.9550002	1.409613	0.134546	2.23925		20	1.171112	.7526108	1.822327	0.483827		26	1.17236	.7882832	1.743572	0.432318		59	1.158969	.8937562	1.502881	0.26581	0.9985
PRKAR1A	Prostate cancer	1117	.9748867	.9182995	1.034961	0.404483	0.69496		1117	.9737214	.9171502	1.033782	0.383197	0.76042		233	.9742726	.8544155	1.110943	0.697166		358	.9712808	.8739288	1.079477	0.588676		526	.974654	.8932315	1.063498	0.564077	0.9987
PRKAR1A	Rectal Cancer	172	1.038155	.8926098	1.207431	0.627063	0.236065		172	1.03294	.887835	1.201761	0.674765	0.176079		30	1.175998	.8156426	1.69556	0.385176		62	.9028408	.7021542	1.160887	0.42553		80	1.085261	.8698744	1.353979	0.468519	0.4119
PRKAR1A	Stomach Cancer	67	1.013193	.7953724	1.290666	0.915481	0.0112632		67	1.013137	.7949633	1.291188	0.915993	0.0111267		11	.8378691	.460144	1.525663	0.56293		22	.852155	.5595114	1.297861	0.456065		34	1.199328	.8523428	1.68757	0.296904	0.3730
PRKAR1A	Thyroid Cancer	41	.8987408	.6631447	1.218037	0.491258	0.473769		41	.8790622	.6477972	1.192889	0.407915	0.68487		10	1.110074	.6023643	2.045712	0.737773		16	.6858498	.421324	1.116457	0.129304		15	.9770464	.5865557	1.6275	0.928928	0.4229
PRKAR1A	Uterine Cancer	135	.9433438	.7975291	1.115818	0.496002	0.46348		135	.9171954	.7731757	1.088042	0.321308	0.983614		36	.8058278	.5789058	1.1217	0.200766		41	.7583066	.5565102	1.033277	0.0796709		58	1.138173	.8766411	1.477729	0.33125	0.0970
PRKCQ	Bladder Cancer	100	.9958196	.810612	1.223343	0.968172	0.00159208		100	1.001072	.8138634	1.231343	0.991908	0.00010287		21	1.049855	.7120599	1.547898	0.805985		29	1.046508	.7259098	1.508699	0.807557		50	.9659101	.6990686	1.334608	0.833468	0.9295
PRKCQ	Brain Cancer	71	1.158404	1.000545	1.34117	0.049154	3.87008		71	1.158404	1.000545	1.34117	0.049154	3.87008		18	1.307258	1.057944	1.615325	0.013076		28	1.080635	.7983544	1.462724	0.61564		25	1.10941	.8356949	1.472776	0.472591	0.5016
PRKCQ	Breast Cancer	745	1.025634	.9608399	1.094798	0.44714	0.577891		745	1.024405	.9591415	1.09411	0.472815	0.515389		184	1.159397	1.064415	1.262854	0.000695374		274	.9217328	.8012326	1.060355	0.254232		287	.9701747	.8570763	1.098197	0.632086	0.0067
PRKCQ	Colon Cancer	359	1.093772	1.009215	1.185414	0.0290063	4.76724		359	1.090381	1.0059	1.181957	0.0354724	4.42229		72	1.218168	1.090834	1.360365	0.00045933		111	1.070514	.9203574	1.245169	0.376878		176	.9929803	.8519802	1.157315	0.928165	0.0846
PRKCQ	Colorectal Cancer	523	1.071379	.9974521	1.150786	0.058754	3.57221		523	1.069114	.9951237	1.148606	0.0677937	3.33565		100	1.170482	1.045632	1.31024	0.00623192		171	1.102028	.9851582	1.232762	0.0894067		252	.9603485	.8355877	1.103737	0.568792	0.0930
PRKCQ	Head and neck Cancer	119	.9142757	.7283849	1.147608	0.439645	0.597209		119	.9250693	.7353252	1.163775	0.506049	0.442228		24	1.082838	.7688656	1.525023	0.648729		32	.5833293	.3003599	1.132885	0.111485		63	.9678758	.7228588	1.295943	0.826458	0.2669
PRKCQ	Kidney Cancer	123	.9432141	.7640961	1.164321	0.586386	0.296024		123	.9402231	.7602691	1.162772	0.569588	0.323373		19	1.124513	.8338096	1.516569	0.441906		44	1.041215	.7764986	1.396175	0.787279		60	.7270537	.4761506	1.110168	0.139939	0.2414
PRKCQ	Leukemia	125	1.033151	.8801234	1.212786	0.690083	0.158995		125	1.037698	.8844928	1.217439	0.649815	0.206133		23	.6382944	.3028876	1.345119	0.237829		41	.862538	.5686107	1.308403	0.486699		61	1.156614	.9884907	1.353331	0.0694444	0.1542
PRKCQ	Lip,oral cavity Cancer	47	.8175886	.5342671	1.251155	0.353531	0.860744		47	.8150923	.5280272	1.258222	0.356009	0.851923		10	.924684	.4096375	2.08731	0.850486		14	.5698251	.2121091	1.530819	0.264651		23	.9095247	.5235374	1.580088	0.736472	0.6958
PRKCQ	Liver Cancer	50	.8996472	.6277229	1.289367	0.564678	0.331669		50	.9056529	.6314565	1.298913	0.590168	0.290081		10	.9458363	.473278	1.890234	0.874747		14	.5170948	.1846602	1.447995	0.209349		26	1.0197	.6827317	1.522981	0.924068	0.4839
PRKCQ	Lung Cancer	373	.9935617	.894698	1.10335	0.90386	0.0145894		373	.9978603	.8994101	1.107087	0.967761	0.00163355		77	1.069235	.8853018	1.291384	0.487016		107	.9046654	.7106957	1.151575	0.415802		189	1.011011	.8756172	1.167339	0.881337	0.5632
PRKCQ	Lung adenocarcinoma	140	.9976239	.8436192	1.179742	0.977816	0.000773253		140	.9936294	.8413235	1.173508	0.93999	0.00566742		25	1.09552	.8394115	1.429768	0.50191		37	.9911969	.7233997	1.358131	0.956119		78	.9323269	.7125238	1.219936	0.609493	0.7013
PRKCQ	Lung squamous cell carcinoma	64	.814211	.5628798	1.177764	0.275158	1.19085		64	.8263172	.5662267	1.205878	0.322548	0.978586		15	.8133507	.3526412	1.875956	0.62802		17	.3802848	.137801	1.049459	0.0619358		32	.9935872	.6758977	1.460599	0.973892	0.2193
PRKCQ	Lung small cell carcinoma	40	.8026718	.5022688	1.282743	0.358116	0.844489		40	.8068383	.5030788	1.294008	0.373175	0.793065		8	.2931558	.0540705	1.589412	0.154819		17	.5901547	.229994	1.514312	0.272693		15	1.077675	.7171095	1.619535	0.718888	0.2030
PRKCQ	Melanoma	277	1.013299	.902924	1.137166	0.822356	0.0504075		277	1.012132	.9018419	1.135911	0.83768	0.0419686		57	1.171468	1.010432	1.358169	0.0359484		90	.9269075	.7240719	1.186564	0.546925		130	.9344441	.7609032	1.147565	0.517729	0.1153
PRKCQ	Multiple myeloma	87	1.018168	.8312767	1.247076	0.861859	0.0302789		87	1.018168	.8312767	1.247076	0.861859	0.0302789		11	1.055279	.6481304	1.718194	0.828727		38	1.103018	.8687526	1.400456	0.420859		38	.8599228	.554412	1.333786	0.500396	0.6201
PRKCQ	Non-Hodgkin lymphoma	191	.9340354	.7885495	1.106363	0.42957	0.623985		191	.9340354	.7885495	1.106363	0.42957	0.623985		44	.8056927	.517093	1.255365	0.339654		58	1.064658	.8533175	1.32834	0.578927		89	.8733953	.6613047	1.153507	0.340199	0.3899
PRKCQ	Diffuse lymphoma	97	.968831	.7770425	1.207956	0.778449	0.0791528		97	.968831	.7770425	1.207956	0.778449	0.0791528		21	.8211185	.4404885	1.530654	0.535089		28	1.048589	.7424658	1.480929	0.787648		48	.9703118	.7111322	1.323952	0.849247	0.7940
PRKCQ	Esophageal Cancer	96	.9730968	.7800221	1.213962	0.809023	0.0584123		96	.9774653	.7837371	1.21908	0.83973	0.0409006		24	.6266717	.3044974	1.289724	0.204421		30	1.093468	.8262977	1.447023	0.53189		42	1.003445	.7333534	1.373011	0.982849	0.3697
PRKCQ	Esophageal adenocarcinoma	75	1.013825	.809528	1.269681	0.904809	0.0143016		75	1.011282	.80728	1.266836	0.922253	0.0095251		18	.6457399	.2844185	1.466079	0.295821		24	1.114081	.8370024	1.482882	0.459034		33	1.038383	.75445	1.429172	0.817236	0.4681
PRKCQ	Oral Cancer	98	.9233601	.7229122	1.179388	0.523099	0.407779		98	.9331835	.7286524	1.195126	0.583802	0.300128		19	1.156528	.8559613	1.562639	0.343603		28	.5109946	.2455428	1.063421	0.0725714		51	.9598897	.6910533	1.33331	0.807099	0.1237
PRKCQ	Ovarian Cancer	83	.8945044	.6833224	1.170953	0.417147	0.65834		83	.8900838	.6812444	1.162944	0.393389	0.72844		29	.4702503	.2285217	.9676779	0.0404424		28	1.026469	.7562075	1.393318	0.866923		26	.9839964	.6736293	1.437362	0.933499	0.1414
PRKCQ	Pancreatic Cancer	100	.9237939	.7275951	1.172898	0.515218	0.423456		100	.9261721	.7293645	1.176085	0.529184	0.395959		18	.986779	.6092823	1.598164	0.956855		25	.6520673	.3256021	1.305863	0.227505		57	.9961255	.7580423	1.308985	0.977776	0.5306
PRKCQ	Prostate cancer	1098	.9596023	.8968184	1.026781	0.232309	1.42667		1098	.9586645	.8960562	1.025647	0.220553	1.50077		237	.9868136	.8636067	1.127598	0.84533		349	.8996515	.7855615	1.030311	0.126418		512	.9811044	.8920877	1.079004	0.694249	0.5374
PRKCQ	Rectal Cancer	165	1.009907	.8669429	1.176447	0.899268	0.0160239		165	1.008646	.8649859	1.176167	0.912554	0.01206		28	.8486234	.5026223	1.432809	0.539077		60	1.145723	.9695766	1.35387	0.110218		77	.8609402	.6312844	1.174143	0.344228	0.1969
PRKCQ	Stomach Cancer	67	1.0455	.8380631	1.304281	0.693337	0.155496		67	1.048836	.841173	1.307764	0.671891	0.179398		10	1.204664	.8657311	1.676288	0.269324		22	1.080045	.7466543	1.5623	0.682662		35	.9306504	.6192034	1.398749	0.729549	0.6279
PRKCQ	Thyroid Cancer	44	1.017099	.763624	1.354711	0.907707	0.0134401		44	1.017493	.7627818	1.357257	0.906096	0.0139156		10	.8731893	.3836759	1.987249	0.746551		17	1.121396	.8157488	1.541564	0.480391		17	.9075441	.4987717	1.651329	0.750752	0.7464
PRKCQ	Uterine Cancer	134	.9407151	.7750519	1.141788	0.536337	0.382371		134	.925816	.7594114	1.128684	0.445768	0.581391		36	.7888135	.4869232	1.277874	0.335153		39	.6648463	.3862738	1.144319	0.14065		59	1.063321	.8657776	1.305937	0.558207	0.1890
PRKRA	Bladder Cancer	96	1.053692	.8619972	1.288018	0.609713	0.260594		96	1.038771	.847024	1.273926	0.714853	0.133478		21	1.207597	.7982538	1.826851	0.371798		28	.9373105	.6322443	1.389575	0.74725		47	1.025098	.764825	1.373942	0.868257	0.6779
PRKRA	Brain Cancer	71	1.234425	.9873473	1.543332	0.0645708	3.41591		71	1.234425	.9873473	1.543332	0.0645708	3.41591		18	1.415416	.9328688	2.147573	0.10241		28	1.266388	.8864284	1.809213	0.194427		25	1.075711	.7299402	1.585274	0.712217	0.6325
PRKRA	Breast Cancer	743	.9405728	.8722356	1.014264	0.111398	2.53428		743	.9370066	.8680884	1.011396	0.0950692	2.78637		184	.8941921	.7660425	1.04378	0.156471		265	.9222484	.8112829	1.048392	0.215913		294	.9760151	.8648466	1.101473	0.693961	0.6548
PRKRA	Colon Cancer	358	1.018093	.9161523	1.131377	0.739049	0.110964		358	1.01258	.910432	1.126189	0.817763	0.0530949		68	1.048365	.8226395	1.336028	0.702616		113	1.010129	.8355126	1.221239	0.917109		177	1.001428	.8606556	1.165227	0.985266	0.9513
PRKRA	Colorectal Cancer	521	1.006818	.9224395	1.098915	0.879062	0.0231522		521	1.001399	.9167598	1.093853	0.975244	0.000962996		98	1.116059	.9158432	1.360045	0.276375		173	.9535967	.8165861	1.113596	0.548242		250	.991344	.8722992	1.126635	0.894041	0.4583
PRKRA	Head and neck Cancer	115	.8955975	.7397812	1.084233	0.258191	1.27843		115	.8673079	.7136369	1.05407	0.152504	2.04702		23	.9397049	.6159857	1.433548	0.772885		32	1.095652	.7708344	1.557344	0.610629		60	.7272806	.5499706	.9617551	0.0255182	0.1864
PRKRA	Kidney Cancer	120	1.08458	.905973	1.298398	0.376489	0.782133		120	1.047885	.8731124	1.257643	0.615367	0.252433		17	1.120953	.6967553	1.803411	0.637901		43	1.121094	.8303407	1.513658	0.455533		60	.9820721	.7548328	1.277721	0.892825	0.7775
PRKRA	Leukemia	127	1.272688	1.078018	1.502512	0.00441447	8.10495		127	1.273038	1.077379	1.504232	0.00457781	8.03911		26	1.54638	1.100308	2.173294	0.012057		42	1.346821	1.011029	1.794141	0.0418584		59	1.111309	.8621623	1.432453	0.415154	0.2870
PRKRA	Lip,oral cavity Cancer	46	.8438673	.6216224	1.14557	0.27636	1.1849		46	.8188746	.6010428	1.115654	0.205375	1.60373		9	1.06896	.5756632	1.98497	0.832749		13	1.248032	.728366	2.138462	0.420009		24	.558316	.3512752	.8873863	0.0136885	0.0596
PRKRA	Liver Cancer	49	.9489126	.7063457	1.27478	0.727728	0.121208		49	.9205398	.6827667	1.241117	0.587076	0.294933		10	.5522389	.2686196	1.135315	0.106349		12	.9617355	.5245932	1.763148	0.899603		27	1.061631	.7172455	1.571375	0.765002	0.2926
PRKRA	Lung Cancer	374	.9997916	.9008813	1.109562	0.996872	1.53696e-05		374	.9592106	.8623056	1.067006	0.44344	0.587365		79	1.020539	.8152257	1.277559	0.859196		107	.8131288	.6613294	.9997716	0.0497473		188	1.018728	.8776172	1.182528	0.807301	0.1850
PRKRA	Lung adenocarcinoma	143	.9455909	.7975819	1.121066	0.519479	0.414928		143	.9124419	.7671254	1.085286	0.300541	1.07179		26	.8340754	.5537435	1.256325	0.385331		37	.8298126	.5854837	1.176103	0.294454		80	.9904565	.788043	1.244861	0.934478	0.6199
PRKRA	Lung squamous cell carcinoma	66	.9574548	.7437617	1.232545	0.735815	0.113839		66	.9202322	.7098	1.193051	0.53032	0.393778		16	1.061345	.6593254	1.708495	0.806371		17	.5038757	.2862402	.8869846	0.0175194		33	1.073305	.7464809	1.543218	0.702589	0.0675
PRKRA	Lung small cell carcinoma	38	.9965393	.7184207	1.382324	0.983434	0.000431144		38	.9244765	.6595769	1.295765	0.648491	0.207807		8	.8293928	.3733037	1.842715	0.646042		18	.7501594	.4423298	1.272216	0.286135		12	1.191063	.6973589	2.034292	0.522051	0.4648
PRKRA	Melanoma	276	.982645	.8702887	1.109507	0.777485	0.0798616		276	.9817999	.8692877	1.108875	0.767399	0.087485		56	1.062436	.8149933	1.385006	0.654367		88	.9924686	.8016699	1.228678	0.94467		132	.9391329	.7853372	1.123047	0.49132	0.7455
PRKRA	Multiple myeloma	89	1.110935	.9046185	1.364307	0.315551	1.0073		89	1.110935	.9046185	1.364307	0.315551	1.0073		12	1.323329	.7833536	2.235515	0.294994		38	1.022067	.7399125	1.411818	0.894646		39	1.135625	.8337188	1.546858	0.419895	0.7039
PRKRA	Non-Hodgkin lymphoma	192	1.047408	.908037	1.208169	0.52492	0.404215		192	1.047408	.908037	1.208169	0.52492	0.404215		43	1.090179	.8095929	1.468009	0.569558		60	1.244031	.9763908	1.585034	0.0772854		89	.9048232	.7275592	1.125276	0.36864	0.1549
PRKRA	Diffuse lymphoma	98	1.016744	.8312658	1.243608	0.871628	0.0261116		98	1.016744	.8312658	1.243608	0.871628	0.0261116		20	.8773942	.5512591	1.396477	0.581216		29	1.055391	.7329096	1.519764	0.77199		49	1.054718	.7952792	1.398793	0.711513	0.7823
PRKRA	Esophageal Cancer	93	1.055378	.8605012	1.294387	0.604816	0.267793		93	1.016358	.8250132	1.252081	0.878819	0.0232459		22	1.158545	.7685036	1.746546	0.482247		29	1.014583	.6988698	1.47292	0.93932		42	.939289	.683373	1.291043	0.699551	0.7309
PRKRA	Esophageal adenocarcinoma	73	1.10135	.8780278	1.381473	0.403753	0.69712		73	1.070134	.850585	1.346351	0.562863	0.33477		16	1.270632	.8116355	1.989202	0.29494		24	1.113358	.746311	1.660925	0.598773		33	.9392522	.657589	1.34156	0.730433	0.5727
PRKRA	Oral Cancer	95	.8582533	.6939838	1.061406	0.158489	1.98859		95	.8321506	.6702107	1.033219	0.0961103	2.76893		17	1.032229	.6428846	1.657369	0.895539		28	.9931001	.6740066	1.463261	0.97207		50	.682284	.5005238	.9300487	0.0155732	0.2047
PRKRA	Ovarian Cancer	83	.9807989	.7841314	1.226792	0.865168	0.0288317		83	.9651659	.7682293	1.212587	0.760745	0.0927217		30	.7224953	.4837987	1.07896	0.112162		26	1.208797	.8250437	1.771046	0.330518		27	1.054548	.7119371	1.562037	0.791037	0.1727
PRKRA	Pancreatic Cancer	100	.866454	.7043878	1.065809	0.174864	1.84074		100	.8436791	.6839512	1.040709	0.112435	2.51966		18	.721149	.4347438	1.196235	0.205497		25	.9581009	.6328207	1.45058	0.839713		57	.8425386	.6383685	1.112008	0.226234	0.6947
PRKRA	Prostate cancer	1101	1.007106	.948579	1.069244	0.816696	0.0537297		1101	1.007118	.9480872	1.069825	0.817966	0.0529743		234	.9932835	.8717604	1.131747	0.919381		350	1.017323	.9143383	1.131908	0.752458		517	1.005818	.9204957	1.099048	0.897943	0.9617
PRKRA	Rectal Cancer	163	.9830304	.8404261	1.149832	0.830523	0.0458091		163	.9783503	.8350977	1.146176	0.786419	0.0734215		30	1.267216	.9007357	1.782805	0.173917		60	.8537256	.6526661	1.116723	0.24841		73	.9671408	.7620999	1.227348	0.783441	0.2016
PRKRA	Stomach Cancer	65	1.073462	.8427423	1.367346	0.565853	0.329671		65	1.059041	.8297408	1.351708	0.644963	0.212309		9	1.01755	.523712	1.977058	0.959055		22	.8249254	.5265686	1.292333	0.400741		34	1.240077	.8968628	1.714634	0.193074	0.3485
PRKRA	Thyroid Cancer	43	.9398105	.6895441	1.28091	0.694374	0.154391		43	.9090822	.6650407	1.242676	0.550062	0.357207		10	.865469	.4491918	1.667521	0.665888		16	.7451505	.4360158	1.273461	0.281991		17	1.108058	.6908175	1.777305	0.67037	0.5428
PRKRA	Uterine Cancer	133	.9786851	.8192895	1.169092	0.812238	0.0564252		133	.9210936	.7679312	1.104804	0.375715	0.784676		33	.8602972	.5858607	1.263289	0.442692		42	.7976026	.5747705	1.106824	0.176115		58	1.055793	.8079509	1.379663	0.690829	0.3943
PRL	Bladder Cancer	103	1.056956	.8649156	1.291636	0.588201	0.293163		103	1.105196	.9054998	1.348933	0.325266	0.967652		24	1.12937	.7501551	1.700283	0.56002		29	1.27532	.9034563	1.800242	0.166751		50	.9692989	.717827	1.308867	0.838755	0.4955
PRL	Brain Cancer	72	.8528627	.6635335	1.096214	0.213979	1.5443		72	.8528627	.6635335	1.096214	0.213979	1.5443		19	.7678772	.4786216	1.231945	0.273472		28	1.202315	.8388676	1.723231	0.31574		25	.6150523	.4195763	.9015984	0.0127455	0.0389
PRL	Breast Cancer	775	1.031843	.9593515	1.109813	0.398993	0.711359		775	1.014712	.9419601	1.093083	0.700413	0.148043		192	.9956732	.8567907	1.157068	0.954885		280	1.020245	.9012807	1.154911	0.751364		303	1.023411	.9087336	1.152559	0.702731	0.9570
PRL	Colon Cancer	364	1.019401	.9155962	1.134975	0.725829	0.122976		364	1.012998	.9087885	1.129158	0.81563	0.0543679		72	1.014331	.7960601	1.29245	0.908368		113	1.015349	.8366175	1.232263	0.87746		179	1.008944	.8633812	1.179049	0.910809	0.9985
PRL	Colorectal Cancer	536	.9987104	.9134246	1.091959	0.977396	0.000802769		536	.9978579	.9118673	1.091957	0.9628	0.00217527		103	1.051938	.8606129	1.285798	0.621047		176	1.042847	.8931245	1.217668	0.595721		257	.9465759	.8291354	1.080651	0.416591	0.5529
PRL	Head and neck Cancer	122	.7712487	.6387213	.9312741	0.00693128	7.29069		122	.8703737	.7168316	1.056804	0.160908	1.96567		25	.7489313	.4902673	1.144066	0.1811		33	.8659883	.5946858	1.261062	0.453049		64	.929092	.712513	1.211503	0.587044	0.6991
PRL	Kidney Cancer	125	1.062	.8866544	1.272021	0.513533	0.426862		125	1.101169	.9205274	1.31726	0.291807	1.11127		19	1.158865	.7432045	1.806996	0.515354		44	.7255898	.5366947	.9809686	0.0370828		62	1.3927	1.112936	1.742791	0.00378928	0.0030
PRL	Leukemia	130	1.004683	.8395804	1.202254	0.959317	0.00260213		130	1.006303	.8402646	1.205152	0.94555	0.00466442		26	.9685871	.643767	1.457299	0.878292		43	.9171358	.6659452	1.263074	0.596305		61	1.087128	.8417022	1.404116	0.522227	0.7024
PRL	Lip,oral cavity Cancer	48	.6737741	.5044363	.8999582	0.0075019	7.14868		48	.7208819	.5305918	.9794171	0.0363522	4.38051		10	.5418032	.2664332	1.101779	0.0905862		14	.8478396	.4796689	1.498601	0.570048		24	.7328229	.4734827	1.134211	0.163059	0.6254
PRL	Liver Cancer	52	1.126607	.8538353	1.486519	0.399339	0.710315		52	1.150019	.8729151	1.515088	0.320365	0.987454		10	.7944156	.3981087	1.585236	0.513815		15	1.191617	.7178513	1.978057	0.497783		27	1.289847	.8965827	1.855607	0.170169	0.4753
PRL	Lung Cancer	384	.8593502	.7712906	.9574637	0.00599614	7.55146		384	1.018327	.9176648	1.130031	0.732364	0.116953		78	1.134866	.9116305	1.412767	0.257603		112	1.053958	.8749303	1.269618	0.58007		194	.9478278	.8140481	1.103593	0.490055	0.3821
PRL	Lung adenocarcinoma	146	.8080806	.6779785	.963149	0.0173514	5.66048		146	.921565	.7726788	1.09914	0.363593	0.825446		24	.9309994	.605702	1.431001	0.744437		39	1.033191	.7478379	1.427426	0.843048		83	.8604892	.6763598	1.094745	0.221292	0.6722
PRL	Lung squamous cell carcinoma	64	.8475106	.6523312	1.101088	0.215388	1.53484		64	1.063652	.8308164	1.36174	0.624451	0.239662		16	1.304363	.8222511	2.069154	0.259041		17	.8170097	.4818468	1.385305	0.453142		31	1.10927	.7785598	1.580456	0.565873	0.4199
PRL	Lung small cell carcinoma	41	.6937648	.5031391	.9566136	0.0257098	4.97543		41	.8777186	.6345814	1.214013	0.430623	0.621142		8	.9889167	.4710128	2.076284	0.976505		18	.8595763	.5216986	1.41628	0.552566		15	.749875	.4238002	1.326834	0.32283	0.8414
PRL	Melanoma	289	1.032012	.9149202	1.164089	0.608073	0.262991		289	1.028464	.9109938	1.161081	0.650153	0.205707		59	1.031396	.7919201	1.343289	0.818619		91	1.032837	.8297144	1.285685	0.772446		139	1.02476	.8605174	1.220351	0.783751	0.9982
PRL	Multiple myeloma	95	.9406686	.7559433	1.170534	0.58346	0.300674		95	.9406686	.7559433	1.170534	0.58346	0.300674		15	1.072042	.6310574	1.821189	0.796952		36	.7244027	.5163873	1.016213	0.0619239		44	1.1138	.8203084	1.512298	0.489779	0.1577
PRL	Non-Hodgkin lymphoma	202	1.125808	.9786993	1.295029	0.0971952	2.75097		202	1.125808	.9786993	1.295029	0.0971952	2.75097		44	1.073334	.7914301	1.455652	0.648931		64	1.103144	.85807	1.418214	0.443787		94	1.169844	.9561486	1.431301	0.127446	0.8792
PRL	Diffuse lymphoma	103	1.056328	.8637462	1.291849	0.593605	0.284749		103	1.056328	.8637462	1.291849	0.593605	0.284749		21	.9007293	.5737756	1.413991	0.649547		32	1.142011	.8024636	1.625231	0.460765		50	1.076656	.8078688	1.434871	0.614247	0.7106
PRL	Esophageal Cancer	97	.9517554	.769606	1.177016	0.648231	0.208138		97	.9989189	.8102043	1.231589	0.991922	0.000102514		24	1.081325	.7162266	1.632532	0.709894		30	.9613994	.6509645	1.419876	0.84315		43	.9861829	.721186	1.348552	0.930561	0.9119
PRL	Esophageal adenocarcinoma	75	.9808566	.7717467	1.246626	0.874455	0.0249646		75	.9722726	.7650562	1.235614	0.818143	0.0528699		18	1.024035	.6315821	1.660351	0.923264		24	.8132593	.5275167	1.253781	0.34931		33	1.073899	.7583251	1.520797	0.687968	0.6035
PRL	Oral Cancer	101	.8434402	.6831026	1.041412	0.113476	2.50514		101	.9487473	.7685796	1.171149	0.624383	0.239755		19	.8340527	.5081676	1.368926	0.472889		29	.9574544	.6442904	1.422835	0.829677		53	.9971778	.7482379	1.32894	0.984612	0.8294
PRL	Ovarian Cancer	88	1.006902	.8091894	1.252922	0.950826	0.00380319		88	.9983825	.7961623	1.251965	0.988815	0.000196509		32	1.116499	.782789	1.592473	0.543021		28	.8361054	.5525346	1.26521	0.397029		28	.9502291	.632678	1.427164	0.805678	0.5759
PRL	Pancreatic Cancer	103	1.092555	.8949255	1.333828	0.384575	0.756026		103	1.110025	.9103092	1.353557	0.302343	1.06383		19	1.229788	.7837732	1.929613	0.368152		25	1.223854	.835785	1.792109	0.29922		59	1.030731	.7873882	1.349278	0.825647	0.6915
PRL	Prostate cancer	1133	1.004032	.9445895	1.067216	0.897171	0.0167018		1133	1.007059	.9471187	1.070793	0.822235	0.0504774		237	1.086195	.9535856	1.237245	0.213291		365	.9798046	.8790909	1.092057	0.712376		531	.9921884	.9061811	1.086359	0.865391	0.4395
PRL	Rectal Cancer	172	.9544736	.8134129	1.119997	0.567957	0.326112		172	.9655518	.8217208	1.134558	0.670134	0.181446		31	1.137701	.7986404	1.620708	0.474874		63	1.089167	.8417939	1.409234	0.51583		78	.8153512	.6395078	1.039546	0.0995492	0.1720
PRL	Stomach Cancer	67	.9551541	.7395637	1.233591	0.725183	0.12358		67	.9537174	.7395968	1.229828	0.714898	0.133434		11	.7457238	.4139568	1.343387	0.328571		22	1.092581	.7125699	1.675251	0.684728		34	.9475686	.6627553	1.354778	0.76779	0.5884
PRL	Thyroid Cancer	43	1.29647	.980898	1.713568	0.0680853	3.32859		43	1.305311	.9902202	1.720665	0.0587257	3.57301		10	2.035036	1.334561	3.103171	0.000964611		16	1.032501	.6206012	1.717782	0.901993		17	1.096311	.6808042	1.765409	0.705229	0.0672
PRL	Uterine Cancer	140	1.090629	.919289	1.293904	0.31979	0.989806		140	1.059866	.8906324	1.261256	0.512434	0.429094		36	.9158953	.6376869	1.31548	0.634368		42	1.131264	.8342478	1.534027	0.427362		62	1.086718	.8370391	1.410873	0.532371	0.6585
PROC	Bladder Cancer	101	.9724984	.794071	1.191018	0.787428	0.0727119		101	.9675994	.7892222	1.186293	0.751391	0.100366		24	1.069554	.6992331	1.636001	0.756494		28	.8228522	.57087	1.186059	0.295917		49	1.016463	.7567567	1.365295	0.913622	0.5846
PROC	Brain Cancer	73	1.150318	.9046423	1.462713	0.253281	1.30512		73	1.150318	.9046423	1.462713	0.253281	1.30512		19	1.202394	.7507324	1.925787	0.443111		29	1.063533	.7232666	1.56388	0.754199		25	1.228214	.8149338	1.851084	0.32602	0.8650
PROC	Breast Cancer	769	.9918846	.9201078	1.069261	0.831626	0.0452056		769	.9840969	.9117497	1.062185	0.680721	0.169316		191	.8983821	.7708297	1.047041	0.17019		278	1.057936	.9316428	1.20135	0.385221		300	.9772524	.8647344	1.104411	0.712357	0.2702
PROC	Colon Cancer	359	.9490007	.8513152	1.057895	0.344926	0.892035		359	.9401844	.8423213	1.049418	0.271399	1.20966		72	.8699466	.6826395	1.108648	0.260072		111	.8819457	.7231341	1.075635	0.214909		176	1.006471	.8602802	1.177504	0.935803	0.4689
PROC	Colorectal Cancer	531	.9935815	.9086337	1.086471	0.887703	0.0199408		531	.9801302	.8954353	1.072836	0.663379	0.189444		102	.7944679	.6505736	.9701889	0.0240193		174	.9798576	.8365874	1.147664	0.800815		255	1.066488	.9362775	1.214808	0.332593	0.0535
PROC	Head and neck Cancer	123	.9258946	.7711814	1.111646	0.409164	0.681229		123	.9385768	.7823751	1.125964	0.494896	0.465863		25	.9291902	.6233985	1.38498	0.718365		33	.8613288	.6124462	1.211351	0.390908		65	.9898896	.7673867	1.276907	0.937647	0.8130
PROC	Kidney Cancer	127	.9717465	.8093391	1.166744	0.758719	0.0943494		127	.9437385	.7847958	1.134871	0.538296	0.378707		19	.7869624	.4954723	1.249938	0.310158		45	1.152948	.8449453	1.573224	0.369456		63	.8723075	.6713373	1.13344	0.306553	0.2818
PROC	Leukemia	127	.9723988	.8107915	1.166218	0.762786	0.0910976		127	.9688239	.8081455	1.161449	0.732109	0.117184		26	.8710836	.5886446	1.28904	0.490054		43	1.106051	.808121	1.513818	0.529034		58	.9264491	.708602	1.21127	0.576454	0.5845
PROC	Lip,oral cavity Cancer	49	.8200564	.6144474	1.094467	0.177968	1.81451		49	.8312344	.6245479	1.106321	0.205066	1.60592		10	.7152263	.4007317	1.276537	0.256823		14	.8808403	.5087049	1.525206	0.650578		25	.859598	.5745212	1.28613	0.461778	0.8490
PROC	Liver Cancer	53	.4905463	.3954734	.6084749	9.19195e-11	41.9862		53	.4885499	.396452	.6020427	1.80355e-11	45.1732		10	.4271721	.28284	.6451563	5.26998e-05		15	.3560336	.2588731	.4896605	2.13347e-10		28	.7046661	.4786218	1.037467	0.0761309	0.0263
PROC	Lung Cancer	381	.9069055	.8173569	1.006265	0.0654423	3.39379		381	.9206897	.8306641	1.020472	0.115498	2.47733		80	.8398371	.6832098	1.032372	0.0974298		110	.9376264	.7734961	1.136584	0.511843		191	.9492497	.8184768	1.100917	0.491021	0.6199
PROC	Lung adenocarcinoma	146	.917505	.7757809	1.08512	0.31455	1.01147		146	.9238143	.7821504	1.091137	0.350805	0.870543		26	.8959478	.6145032	1.306295	0.567925		40	1.05529	.7624854	1.460535	0.745518		80	.8724023	.6973342	1.091422	0.232295	0.6315
PROC	Lung squamous cell carcinoma	63	.8467668	.6581025	1.089517	0.1959	1.67268		63	.8832761	.6867719	1.136006	0.333675	0.934582		15	.7354136	.4849161	1.115313	0.148081		15	1.03525	.6051529	1.771026	0.899368		33	.9347198	.6543046	1.335313	0.710662	0.5557
PROC	Lung small cell carcinoma	40	.922089	.6680844	1.272666	0.621746	0.243421		40	.9300064	.6786567	1.274447	0.651708	0.203754		8	.841969	.4344633	1.631696	0.610364		18	.9199801	.5883645	1.438502	0.714593		14	1.054455	.6053951	1.836612	0.851435	0.8694
PROC	Melanoma	285	.9599855	.8492865	1.085113	0.513585	0.426757		285	.9611255	.8506683	1.085925	0.52441	0.405212		57	1.038914	.7923475	1.362208	0.782418		91	.9632423	.7753241	1.196707	0.7352		137	.9293594	.7790341	1.108692	0.415762	0.7958
PROC	Multiple myeloma	96	.9883721	.8001811	1.220823	0.913576	0.0117787		96	.9883721	.8001811	1.220823	0.913576	0.0117787		14	.8781575	.502631	1.534248	0.648103		38	.8499639	.6105321	1.183293	0.335557		44	1.171784	.8596718	1.597211	0.315788	0.3445
PROC	Non-Hodgkin lymphoma	198	.9336659	.8064435	1.080959	0.358432	0.84338		198	.9336659	.8064435	1.080959	0.358432	0.84338		46	.8752868	.6474842	1.183237	0.386468		60	1.015777	.7789877	1.324544	0.90797		92	.9092342	.7335577	1.126983	0.38504	0.7329
PROC	Diffuse lymphoma	99	.903999	.7349668	1.111906	0.339271	0.913185		99	.903999	.7349668	1.111906	0.339271	0.913185		22	.8892781	.5710186	1.384921	0.603632		29	1.000256	.6847087	1.461223	0.998944		48	.8471266	.6300488	1.138997	0.272054	0.7939
PROC	Esophageal Cancer	98	1.097648	.8933171	1.348715	0.375336	0.785923		98	1.092225	.8877363	1.343819	0.404237	0.695688		24	1.015902	.6706187	1.538963	0.94065		31	1.437553	1.005629	2.054991	0.0465084		43	.9423733	.6886638	1.289551	0.710714	0.1990
PROC	Esophageal adenocarcinoma	76	1.260271	1.001402	1.58606	0.0486201	3.88842		76	1.236925	.9810799	1.559488	0.0721129	3.23426		18	.8395714	.5262791	1.339366	0.463073		25	1.711673	1.203819	2.433775	0.00276321		33	1.176297	.8255518	1.67606	0.36876	0.0509
PROC	Oral Cancer	101	.9192126	.750817	1.125376	0.414554	0.665703		101	.9346931	.764269	1.14312	0.510807	0.432414		19	.9815235	.6150388	1.566386	0.937669		29	.775244	.5452872	1.102177	0.156176		53	1.026439	.7734168	1.362238	0.856595	0.4617
PROC	Ovarian Cancer	84	.9217161	.7341395	1.15722	0.482568	0.493054		84	.9069162	.7180145	1.145516	0.412267	0.672254		29	.7040548	.4861121	1.01971	0.0633553		28	.880619	.5902378	1.31386	0.533435		27	1.232741	.8227793	1.846972	0.310423	0.1336
PROC	Pancreatic Cancer	105	1.163697	.9522445	1.422103	0.138419	2.19545		105	1.151882	.9417663	1.408877	0.168801	1.89356		20	1.181214	.7433554	1.876983	0.480924		26	1.146937	.7584239	1.73447	0.515918		59	1.152025	.8797477	1.508571	0.303627	0.9948
PROC	Prostate cancer	1127	.9801949	.922588	1.041399	0.517429	0.419015		1127	.97767	.9200403	1.038909	0.466284	0.530768		232	.859743	.7549475	.9790854	0.022687		366	1.027502	.9238032	1.142841	0.617199		529	.9998457	.9146092	1.093026	0.997292	0.0891
PROC	Rectal Cancer	172	1.092828	.9343286	1.278215	0.266859	1.23282		172	1.072287	.9150093	1.256598	0.388456	0.74377		30	.6440227	.4558756	.9098211	0.0125579		63	1.169951	.9022852	1.51702	0.236334		79	1.214214	.9635154	1.530142	0.0999751	0.0072
PROC	Stomach Cancer	69	1.11599	.8743687	1.424381	0.378027	0.777107		69	1.110603	.87035	1.417177	0.398966	0.711441		11	.9262845	.4945453	1.734933	0.810983		22	1.443083	.9669402	2.153689	0.0725899		36	.9828541	.7001467	1.379714	0.920392	0.2922
PROC	Thyroid Cancer	43	1.205698	.8828684	1.646572	0.239413	1.38405		43	1.159538	.8438401	1.593345	0.36132	0.8333		10	1.190675	.6134475	2.311048	0.60601		16	1.495141	.90222	2.477717	0.118594		17	.8959495	.5418151	1.481549	0.66854	0.3700
PROC	Uterine Cancer	140	1.081886	.9052704	1.292958	0.386751	0.749132		140	1.029985	.8608986	1.232282	0.74676	0.104274		36	1.148809	.7994722	1.650792	0.453254		42	.8775156	.635022	1.212609	0.428488		62	1.10439	.8450342	1.443348	0.467193	0.4624
PROK1	Bladder Cancer	100	.9346617	.6803246	1.284082	0.6767	0.173864		100	.9101538	.6603347	1.254485	0.565258	0.330682		22	.6441287	.3182307	1.303777	0.221469		29	.9333522	.5205301	1.673575	0.816922		49	1.063862	.6771282	1.671475	0.788272	0.5014
PROK1	Brain Cancer	73	.8484814	.5894927	1.221255	0.376554	0.781921		73	.8484814	.5894927	1.221255	0.376554	0.781921		19	.4919139	.2273174	1.0645	0.0716608		29	.8224869	.4636784	1.458952	0.503952		25	1.260173	.7062971	2.248397	0.433721	0.1568
PROK1	Breast Cancer	758	1.136602	1.044746	1.236534	0.00290081	8.86883		758	1.112661	1.020749	1.212849	0.0152317	5.88946		188	1.065673	.8934924	1.271034	0.479297		276	1.15357	.9993832	1.331546	0.0509934		294	1.107252	.9655718	1.26972	0.14472	0.7874
PROK1	Colon Cancer	358	1.016108	.8729325	1.182766	0.836622	0.0425249		358	1.033168	.8865126	1.204084	0.676133	0.174512		71	1.142353	.8216427	1.588246	0.428615		111	1.001805	.7647295	1.312378	0.989555		176	1.010947	.8072806	1.265995	0.924434	0.8015
PROK1	Colorectal Cancer	525	.9857905	.8673761	1.120371	0.826502	0.0480441		525	1.003442	.8818156	1.141844	0.958431	0.00271676		101	1.178878	.8888584	1.563527	0.253366		175	.9651365	.7712718	1.207731	0.756426		249	.9641343	.7969252	1.166427	0.707032	0.4644
PROK1	Head and neck Cancer	119	1.11588	.8550572	1.456263	0.41956	0.651547		119	1.094854	.8309023	1.442656	0.519675	0.414539		25	1.213951	.6955526	2.118715	0.495042		33	1.054912	.6234565	1.78495	0.842095		61	1.065437	.7158932	1.585651	0.754699	0.9189
PROK1	Kidney Cancer	124	1.205114	.9328172	1.556897	0.15336	2.03851		124	1.149744	.885048	1.493603	0.295909	1.09254		19	.674079	.3334934	1.362493	0.271996		43	1.21083	.7692858	1.905806	0.408453		62	1.292687	.9017713	1.853065	0.162343	0.2636
PROK1	Leukemia	127	.7285145	.5553228	.9557206	0.022198	5.2302		127	.7280929	.5543447	.956299	0.0225371	5.20384		25	.6439159	.3366732	1.231543	0.183363		43	.6367124	.4004681	1.012322	0.0563658		59	.8485764	.5732157	1.256215	0.412024	0.5937
PROK1	Lip,oral cavity Cancer	46	1.140629	.7453894	1.745441	0.544387	0.367469		46	1.139619	.7388465	1.757783	0.554458	0.349391		10	.8595054	.3126882	2.362575	0.769168		14	1.296297	.6390698	2.629425	0.472038		22	1.145298	.6024659	2.177232	0.678932	0.8079
PROK1	Liver Cancer	52	.919961	.6035647	1.402216	0.698061	0.150497		52	.9296979	.6047475	1.429255	0.73972	0.110373		9	.6393168	.2188924	1.867246	0.41333		15	1.218634	.5709502	2.601048	0.609247		28	.9017152	.4924776	1.65102	0.737442	0.6171
PROK1	Lung Cancer	380	1.321611	1.150469	1.518211	8.11565e-05	15.5312		380	1.21639	1.050932	1.407897	0.00864215	6.89532		79	1.336117	.9759463	1.829207	0.0705998		110	1.082137	.8182199	1.431182	0.579974		191	1.255776	1.022823	1.541786	0.0295911	0.5757
PROK1	Lung adenocarcinoma	145	1.480622	1.196264	1.832574	0.000309832	13.01		145	1.419967	1.139303	1.769772	0.00180428	9.73871		25	1.858748	1.116199	3.095275	0.0171978		39	1.249653	.8110928	1.925345	0.31222		81	1.410104	1.047765	1.897747	0.023337	0.4979
PROK1	Lung squamous cell carcinoma	65	1.018094	.7018	1.476937	0.924737	0.00892433		65	.8537984	.5719015	1.274645	0.439479	0.597642		16	.8801237	.3993856	1.939524	0.751435		17	1.022389	.4757556	2.197093	0.954761		32	.7873985	.4400473	1.408931	0.420739	0.8673
PROK1	Lung small cell carcinoma	41	1.858137	1.27812	2.701368	0.00117323	10.532		41	1.668496	1.10816	2.512163	0.0142125	6.01156		8	1.884529	.6488563	5.473399	0.244081		18	1.38557	.732643	2.620382	0.315825		15	2.048052	1.089072	3.851459	0.0260973	0.6826
PROK1	Melanoma	285	1.091701	.9284419	1.283667	0.288422	1.12697		285	1.098295	.9337121	1.291888	0.257665	1.28126		58	1.195548	.8550355	1.671667	0.296358		94	1.038771	.7763951	1.389814	0.797889		133	1.094308	.8607243	1.391283	0.461932	0.8238
PROK1	Multiple myeloma	93	1.120624	.8342113	1.505371	0.449497	0.571921		93	1.120624	.8342113	1.505371	0.449497	0.571921		14	.747023	.3315253	1.68326	0.481649		37	1.588898	1.037892	2.432427	0.0330779		42	.8958321	.5649925	1.420399	0.63997	0.1095
PROK1	Non-Hodgkin lymphoma	199	.9599421	.7804685	1.180687	0.698659	0.149871		199	.9599421	.7804685	1.180687	0.698659	0.149871		44	1.16587	.7745095	1.754984	0.46207		62	.8757557	.594054	1.291041	0.50288		93	.9186525	.6781527	1.244443	0.583782	0.5594
PROK1	Diffuse lymphoma	99	.9934519	.739418	1.334761	0.965223	0.001901		99	.9934519	.739418	1.334761	0.965223	0.001901		21	1.249349	.7131627	2.188663	0.43643		30	1.033029	.5983111	1.783601	0.907164		48	.8515266	.5464201	1.326996	0.477665	0.5702
PROK1	Esophageal Cancer	97	1.193786	.8829437	1.614062	0.249733	1.3248		97	1.137937	.8358478	1.549205	0.411719	0.673831		23	.9389876	.488491	1.804941	0.85024		31	1.024019	.578099	1.8139	0.935153		43	1.350282	.870347	2.094868	0.180166	0.5941
PROK1	Esophageal adenocarcinoma	75	1.451005	1.041094	2.022311	0.027969	4.82998		75	1.421259	1.017833	1.984588	0.0390436	4.25897		17	1.252719	.5981337	2.623667	0.550259		25	1.31555	.7225421	2.395254	0.369704		33	1.609105	.995016	2.602188	0.0524295	0.8071
PROK1	Oral Cancer	98	1.07295	.800834	1.43753	0.637076	0.222587		98	1.06288	.7859446	1.437396	0.692131	0.156788		19	1.18133	.6288769	2.219099	0.604424		29	1.028478	.5883019	1.798	0.921515		50	1.032506	.6665781	1.599315	0.88607	0.9333
PROK1	Ovarian Cancer	89	.9414656	.7201277	1.230834	0.659138	0.194573		89	.9787503	.7422375	1.290628	0.879035	0.0231625		32	1.035936	.6515889	1.646995	0.88136		29	1.026859	.6479247	1.627412	0.910179		28	.8521755	.5145507	1.411334	0.534303	0.8237
PROK1	Pancreatic Cancer	102	.9997638	.7466057	1.338762	0.998735	2.51524e-06		102	.9750815	.7256844	1.310189	0.867036	0.0280309		19	.8729131	.4215732	1.807461	0.714358		24	1.061819	.5828849	1.934275	0.844591		59	.9638391	.6562735	1.415547	0.851019	0.9190
PROK1	Prostate cancer	1126	1.159475	1.053832	1.275708	0.00239996	9.21534		1126	1.155494	1.049968	1.271627	0.00309792	8.74888		239	1.057921	.8572046	1.305636	0.599895		361	1.175592	.9940648	1.390269	0.0587043		526	1.189106	1.033838	1.367693	0.0152619	0.6449
PROK1	Rectal Cancer	168	.9252361	.7308148	1.17138	0.518506	0.416864		168	.9449243	.7436627	1.200655	0.642957	0.214896		30	1.280251	.7317659	2.239845	0.386664		64	.8970409	.5996644	1.341888	0.596956		74	.8757522	.6142383	1.248606	0.463494	0.5035
PROK1	Stomach Cancer	67	.766922	.5222718	1.126175	0.175808	1.83271		67	.7425773	.5045877	1.092815	0.13111	2.27931		11	.6744571	.2301915	1.976147	0.472712		22	.6253054	.3162882	1.236236	0.176973		34	.8366924	.4963109	1.410515	0.503408	0.7884
PROK1	Thyroid Cancer	44	.9812536	.6544245	1.471306	0.927043	0.00838435		44	.9490723	.6295583	1.430746	0.802905	0.0622946		10	.5086949	.1881669	1.375218	0.182842		17	1.149093	.6181047	2.13623	0.660462		17	1.050368	.5539193	1.991756	0.880356	0.3745
PROK1	Uterine Cancer	136	1.280602	1.046485	1.567095	0.0163475	5.7651		136	1.096485	.8886819	1.352879	0.390253	0.738155		35	1.464062	.9926235	2.159407	0.0545273		40	1.065222	.7188292	1.578535	0.752873		61	.9236958	.6685555	1.276205	0.630346	0.1992
PRSS2	Bladder Cancer	101	1.209784	1.009563	1.449715	0.0391064	4.25624		101	1.185726	.9884719	1.422344	0.0664965	3.36745		24	1.106552	.7481314	1.636688	0.61217		28	1.053228	.7424159	1.494161	0.771317		49	1.307005	1.012441	1.687269	0.0398925	0.5716
PRSS2	Brain Cancer	73	1.083239	.8611213	1.362651	0.494666	0.466362		73	1.083239	.8611213	1.362651	0.494666	0.466362		19	.7984038	.4969191	1.282801	0.352072		29	1.160733	.8119212	1.659399	0.413709		25	1.257926	.8636014	1.832302	0.231783	0.3120
PRSS2	Breast Cancer	769	1.029321	.9524711	1.112371	0.465411	0.53285		769	1.013352	.9369181	1.096021	0.740277	0.109883		191	.9863258	.8418347	1.155617	0.864726		278	1.030207	.9052894	1.172361	0.651816		300	1.012636	.8926848	1.148706	0.845232	0.9166
PRSS2	Colon Cancer	360	1.137091	1.026782	1.259251	0.0136023	6.08904		360	1.123145	1.011902	1.246617	0.0290875	4.76243		72	1.346069	1.107293	1.636334	0.00285499		112	.929894	.7602505	1.137392	0.479401		176	1.145599	.9869355	1.329771	0.0739262	0.0350
PRSS2	Colorectal Cancer	533	1.13623	1.044987	1.235441	0.00278753	8.94157		533	1.114187	1.02257	1.214013	0.0135202	6.09974		103	1.268373	1.066267	1.508788	0.00726383		175	.9932487	.8486725	1.162454	0.932736		255	1.13155	.9992492	1.281368	0.0514001	0.1201
PRSS2	Head and neck Cancer	123	1.126366	.9486803	1.337333	0.174302	1.84555		123	1.022221	.8562891	1.220307	0.807856	0.0591427		25	1.113597	.7626215	1.6261	0.57751		33	1.322787	.9841614	1.777925	0.0637185		65	.8330734	.642085	1.080871	0.169246	0.0654
PRSS2	Kidney Cancer	127	1.290054	1.104705	1.506501	0.00128969	10.3572		127	1.262694	1.078833	1.477889	0.00367221	8.43919		19	1.237683	.8175259	1.873774	0.313555		45	1.245432	.9592001	1.617077	0.0994925		63	1.284849	1.027357	1.606877	0.028057	0.9788
PRSS2	Leukemia	127	.891477	.7409117	1.07264	0.223585	1.48121		127	.8844289	.7351132	1.064074	0.193015	1.69445		26	1.046824	.7180866	1.526055	0.811921		43	.6741907	.4879775	.9314634	0.0168274		58	.9892522	.7568731	1.292978	0.936953	0.1258
PRSS2	Lip,oral cavity Cancer	49	1.00087	.7473225	1.340441	0.995342	3.40785e-05		49	.9073409	.6735592	1.222264	0.522395	0.409162		10	1.00796	.5095433	1.993911	0.981826		14	1.320717	.8354102	2.087947	0.233889		25	.6557797	.4230814	1.016464	0.0591691	0.0931
PRSS2	Liver Cancer	54	1.364999	1.086247	1.715285	0.00758963	7.12783		54	1.320267	1.040948	1.674536	0.0219711	5.24807		10	1.520676	1.02308	2.260287	0.0381905		16	1.329897	.8608225	2.054576	0.19891		28	1.187288	.8303845	1.697591	0.346666	0.6617
PRSS2	Lung Cancer	381	1.162574	1.056318	1.279518	0.00206767	9.48847		381	1.053573	.9590835	1.157371	0.276352	1.18494		80	1.241302	1.037375	1.485318	0.0182408		110	1.047179	.8792323	1.247206	0.605239		191	.9715553	.844872	1.117234	0.685608	0.1062
PRSS2	Lung adenocarcinoma	146	1.134056	.9688805	1.32739	0.117269	2.45342		146	1.040795	.8909757	1.215807	0.6141	0.254247		26	1.458393	1.103306	1.92776	0.00803635		40	.9443521	.6896916	1.293043	0.721018		80	.9375297	.7514856	1.169633	0.567608	0.0349
PRSS2	Lung squamous cell carcinoma	63	1.254188	1.006816	1.56234	0.0433252	4.08267		63	1.136483	.9156239	1.410615	0.245875	1.34659		15	1.034889	.6382657	1.677977	0.889389		15	1.207753	.7882711	1.850463	0.385892		33	1.183255	.8682175	1.612605	0.286735	0.8765
PRSS2	Lung small cell carcinoma	40	.815675	.5865858	1.134234	0.225827	1.46695		40	.7407808	.5393662	1.017409	0.0638316	3.43492		8	.7906338	.4271342	1.463478	0.454593		18	.8324093	.5230406	1.324764	0.4391		14	.518477	.2923224	.9195955	0.0246619	0.4227
PRSS2	Melanoma	287	1.062871	.9429296	1.198069	0.318246	0.996142		287	1.066177	.9455659	1.202172	0.295485	1.09446		58	1.175928	.918272	1.505879	0.199044		92	1.134473	.9213189	1.396941	0.234755		137	.9710951	.8117041	1.161785	0.748481	0.3703
PRSS2	Multiple myeloma	97	1.0855	.886062	1.329829	0.428321	0.627372		97	1.0855	.886062	1.329829	0.428321	0.627372		14	.8857012	.5015874	1.563968	0.675669		39	1.165081	.8584253	1.581284	0.326881		44	1.075953	.7933869	1.459156	0.637659	0.7044
PRSS2	Non-Hodgkin lymphoma	199	1.030467	.8918027	1.190691	0.684	0.165658		199	1.030467	.8918027	1.190691	0.684	0.165658		46	.9263429	.6779121	1.265815	0.631023		61	1.037202	.8025037	1.340539	0.780202		92	1.078472	.8739714	1.330823	0.481292	0.7299
PRSS2	Diffuse lymphoma	99	.9360351	.7586485	1.154898	0.537493	0.380205		99	.9360351	.7586485	1.154898	0.537493	0.380205		22	.7306524	.4597059	1.161292	0.184363		29	.9756498	.6687137	1.423468	0.898223		48	1.010001	.7508649	1.358568	0.947551	0.4973
PRSS2	Esophageal Cancer	98	1.263655	1.054967	1.513624	0.0110537	6.45666		98	1.228221	1.021624	1.476596	0.0286961	4.78575		24	1.236886	.8585825	1.781874	0.253713		31	1.091108	.7663197	1.553551	0.628637		43	1.315549	1.003964	1.723836	0.0467398	0.7116
PRSS2	Esophageal adenocarcinoma	76	1.35451	1.116667	1.643011	0.00206964	9.48673		76	1.343301	1.107296	1.629608	0.00275451	8.96334		18	1.332464	.9079391	1.955485	0.142507		25	1.32951	.9383902	1.883648	0.109104		33	1.359591	1.011143	1.828118	0.0420207	0.9943
PRSS2	Oral Cancer	101	1.120965	.9255199	1.357684	0.24274	1.36461		101	1.013449	.8317121	1.234896	0.8946	0.0175526		19	1.181908	.7631787	1.83038	0.45391		29	1.357482	.9954763	1.851131	0.0534443		53	.7718322	.5753974	1.035328	0.0839376	0.0284
PRSS2	Ovarian Cancer	84	1.147045	.9205224	1.429311	0.221635	1.49375		84	1.130086	.9023037	1.41537	0.286953	1.13386		29	1.280236	.9089378	1.803208	0.157473		28	1.149185	.7696228	1.71594	0.496628		27	.9679348	.6404992	1.462762	0.877062	0.5933
PRSS2	Pancreatic Cancer	105	.9999678	.8180384	1.222358	0.999749	9.9056e-08		105	.9871176	.8083619	1.205402	0.898778	0.0161813		20	.990473	.6288161	1.560133	0.967061		26	.8949509	.5933998	1.349743	0.59653		59	1.038591	.7973622	1.352799	0.778879	0.8366
PRSS2	Prostate cancer	1129	1.013417	.9559679	1.074319	0.654433	0.200357		1129	1.010169	.9531066	1.070647	0.733077	0.116305		232	1.008813	.8892321	1.144475	0.891581		368	1.038487	.9389524	1.148574	0.462564		529	.9906208	.9087232	1.079899	0.830517	0.7840
PRSS2	Rectal Cancer	173	1.134685	.9800984	1.313653	0.0908473	2.8593		173	1.096706	.9429525	1.275529	0.231	1.43469		31	1.085022	.7576812	1.553783	0.656044		63	1.105903	.8607414	1.420892	0.431158		79	1.101556	.8790067	1.38045	0.400914	0.9963
PRSS2	Stomach Cancer	69	.785912	.6108468	1.01115	0.0609685	3.51084		69	.7960251	.6178456	1.02559	0.0776442	3.11354		11	.9550561	.5106635	1.786171	0.88553		22	.7107558	.4523677	1.116733	0.138596		36	.8102981	.5696385	1.152631	0.242028	0.7498
PRSS2	Thyroid Cancer	43	.9403417	.6795771	1.301166	0.710476	0.137802		43	.935603	.6766344	1.293687	0.68725	0.162078		10	1.3764	.8013689	2.36405	0.247027		16	.6128633	.3540005	1.061019	0.0803864		17	1.027413	.6266253	1.684543	0.914631	0.1139
PRSS2	Uterine Cancer	140	.9616123	.7989943	1.157328	0.678779	0.171503		140	1.000763	.8354977	1.198719	0.99339	6.86412e-05		36	.7306558	.5021474	1.06315	0.101015		42	1.313281	.9972263	1.729505	0.0523566		62	.9521762	.721052	1.257384	0.729757	0.0386
PRSS27	Bladder Cancer	102	.9721399	.7953567	1.188217	0.782609	0.0761325		102	.9558509	.7807138	1.170276	0.661921	0.191199		24	1.066665	.7082373	1.606487	0.757414		29	.8650384	.5889375	1.270579	0.459833		49	.9591041	.7163372	1.284145	0.779157	0.7653
PRSS27	Brain Cancer	69	1.125881	.8882794	1.427037	0.326898	0.961147		69	1.125881	.8882794	1.427037	0.326898	0.961147		18	.8205635	.5039182	1.336178	0.42663		29	1.304934	.9117328	1.867709	0.145713		22	1.188332	.787642	1.792862	0.410889	0.3119
PRSS27	Breast Cancer	751	.941513	.8763978	1.011466	0.0993165	2.71649		751	.9413681	.8758501	1.011787	0.100675	2.69481		186	.935501	.8097745	1.080748	0.36524		271	.9299698	.8242538	1.049245	0.238315		294	.9558756	.8519556	1.072472	0.442195	0.9445
PRSS27	Colon Cancer	358	.9961782	.8965903	1.106828	0.943196	0.00507713		358	1.003608	.9027486	1.115735	0.946867	0.00444112		73	.8564565	.6732641	1.089495	0.206979		111	1.08839	.9024201	1.312684	0.375635		174	1.01514	.8725556	1.181023	0.845722	0.2999
PRSS27	Colorectal Cancer	527	1.027764	.942541	1.120693	0.535206	0.384498		527	1.031395	.9453529	1.125268	0.486724	0.48376		103	.8494906	.6936559	1.040335	0.114671		172	1.152116	.9920079	1.338066	0.0636172		252	1.030378	.908716	1.168329	0.640636	0.0601
PRSS27	Head and neck Cancer	123	.9760109	.8152903	1.168415	0.791397	0.069959		123	.9256652	.7711574	1.11113	0.407102	0.687249		25	1.257592	.8549645	1.849828	0.244381		32	.7121104	.4915335	1.031672	0.0726367		66	.9234814	.7197737	1.184842	0.531277	0.1139
PRSS27	Kidney Cancer	125	1.253604	1.055209	1.489302	0.0101314	6.61165		125	1.243114	1.045272	1.478402	0.0138707	6.05453		18	1.35281	.8634388	2.119541	0.187156		45	1.272819	.9509184	1.703687	0.104878		62	1.196168	.9336752	1.532458	0.156467	0.8809
PRSS27	Leukemia	129	.8660526	.7244698	1.035305	0.114334	2.49327		129	.8659322	.7238373	1.035922	0.115474	2.47766		26	1.129761	.7663722	1.665458	0.537789		43	.9040924	.6648965	1.229339	0.520189		60	.7443488	.5701267	.9718106	0.0299961	0.2106
PRSS27	Lip,oral cavity Cancer	49	.9613476	.7227825	1.278655	0.786489	0.0733717		49	.9210666	.6902148	1.22913	0.576479	0.311962		10	1.572923	.8541285	2.896621	0.145986		14	.6394042	.3651177	1.119742	0.117735		25	.884292	.5899527	1.325483	0.55153	0.0993
PRSS27	Liver Cancer	52	.981766	.7451862	1.293455	0.895923	0.0171121		52	.9945141	.7530521	1.3134	0.969077	0.00150283		9	.6192861	.3063881	1.251731	0.182001		14	1.493197	.908143	2.45516	0.114062		29	.9386966	.6437416	1.368797	0.742364	0.1123
PRSS27	Lung Cancer	376	1.130678	1.02218	1.250693	0.0170245	5.69384		376	1.018452	.9194001	1.128176	0.726154	0.122672		78	.9527184	.759656	1.194846	0.675059		110	.9441713	.7803477	1.142387	0.554627		188	1.094726	.9485188	1.263471	0.215954	0.3840
PRSS27	Lung adenocarcinoma	145	1.210818	1.031061	1.421913	0.0196471	5.44298		145	1.121224	.9522998	1.320113	0.169647	1.88606		26	1.048847	.709758	1.549937	0.81083		40	.9817901	.714604	1.348876	0.909718		79	1.227259	.9865382	1.526717	0.0660183	0.4869
PRSS27	Lung squamous cell carcinoma	64	1.025362	.7999124	1.314353	0.84328	0.0390854		64	.9124378	.7113341	1.170396	0.47069	0.520356		16	1.080534	.6592156	1.771126	0.758685		16	.9297817	.5584662	1.547979	0.779531		32	.8387431	.5911901	1.189956	0.324426	0.7131
PRSS27	Lung small cell carcinoma	40	.9615986	.6997261	1.321477	0.809231	0.0582826		40	.8327793	.6029144	1.150282	0.266833	1.23296		8	.6583894	.3295997	1.315161	0.236439		18	.9915145	.6250005	1.57296	0.971129		14	.7509116	.4265014	1.322078	0.320923	0.5710
PRSS27	Melanoma	286	.9858272	.8761902	1.109183	0.812425	0.0563105		286	.9896853	.8792315	1.114015	0.863656	0.0294887		56	1.054433	.8095197	1.373443	0.694297		91	1.049416	.8521602	1.292331	0.649806		139	.9261619	.7802441	1.099369	0.380529	0.5769
PRSS27	Multiple myeloma	97	1.003083	.8193021	1.22809	0.976214	0.000889002		97	1.003083	.8193021	1.22809	0.976214	0.000889002		15	1.008161	.6067328	1.675182	0.974974		38	.971411	.7011547	1.345836	0.861571		44	1.029988	.7632604	1.389926	0.84678	0.9668
PRSS27	Non-Hodgkin lymphoma	200	1.062797	.9248433	1.221329	0.390583	0.737127		200	1.062797	.9248433	1.221329	0.390583	0.737127		45	.9743629	.7258548	1.307952	0.862742		61	1.081558	.8414142	1.390239	0.540515		94	1.094437	.8937505	1.340186	0.382597	0.8051
PRSS27	Diffuse lymphoma	100	1.136464	.9351121	1.381172	0.198554	1.65298		100	1.136464	.9351121	1.381172	0.198554	1.65298		21	1.277701	.8496562	1.921389	0.239084		30	1.163051	.8164659	1.656759	0.402749		49	1.058702	.7968565	1.406589	0.693949	0.7512
PRSS27	Esophageal Cancer	98	1.06827	.8744698	1.305021	0.517884	0.418105		98	1.054865	.8619069	1.291022	0.604318	0.268532		24	1.118831	.7455459	1.679016	0.587711		31	1.249994	.8823581	1.770806	0.209237		43	.8921805	.6529978	1.218972	0.473702	0.3501
PRSS27	Esophageal adenocarcinoma	76	1.104327	.879793	1.386165	0.392177	0.732182		76	1.129254	.8988975	1.418642	0.296352	1.09054		18	1.369837	.8756617	2.142897	0.168083		25	1.454454	1.001048	2.113221	0.0493611		33	.7999918	.5575964	1.14776	0.225637	0.0503
PRSS27	Oral Cancer	102	.968424	.7947417	1.180063	0.750361	0.101228		102	.9187142	.7517311	1.12279	0.407466	0.686181		19	1.286879	.8290409	1.997559	0.260904		29	.7363881	.499514	1.08559	0.122286		54	.908957	.6900513	1.197306	0.497122	0.1731
PRSS27	Ovarian Cancer	84	1.156526	.9377384	1.42636	0.174101	1.84727		84	1.161476	.9395197	1.435869	0.16654	1.91382		28	1.260062	.8766497	1.811164	0.211747		29	1.056919	.7365829	1.516567	0.763814		27	1.196189	.8208202	1.743216	0.351165	0.7876
PRSS27	Pancreatic Cancer	104	1.109757	.9148741	1.346154	0.290521	1.11721		104	1.110987	.9146295	1.3495	0.288841	1.12502		19	1.628391	1.071375	2.475003	0.0224464		26	1.009713	.6832261	1.492214	0.961316		59	1.014729	.7804567	1.319324	0.913065	0.1434
PRSS27	Prostate cancer	1112	1.03751	.9768607	1.101924	0.230843	1.43566		1112	1.041191	.9803298	1.105831	0.189011	1.72531		231	1.132174	.9939239	1.289655	0.0617282		356	1.031679	.9273634	1.147729	0.566351		525	1.008728	.9236212	1.101677	0.846775	0.3475
PRSS27	Rectal Cancer	169	1.09744	.9428817	1.277334	0.229924	1.44133		169	1.093431	.9382614	1.274263	0.25268	1.30843		30	.8326734	.5713018	1.213623	0.340754		61	1.278321	.9970481	1.638943	0.0527884		78	1.064417	.8499109	1.33306	0.586666	0.1668
PRSS27	Stomach Cancer	66	1.021144	.7975878	1.30736	0.868181	0.0275457		66	1.021303	.7970468	1.308657	0.867648	0.0277712		10	1.187535	.6383489	2.209198	0.58734		22	.9573113	.6208284	1.476165	0.843482		34	1.013936	.7181309	1.431586	0.937321	0.8547
PRSS27	Thyroid Cancer	40	.980167	.7166044	1.340666	0.900238	0.0157152		40	.9936855	.725843	1.360364	0.968469	0.00156252		10	.6640012	.3434724	1.283648	0.223413		15	1.153442	.7035034	1.891146	0.571481		15	1.078349	.6475195	1.795833	0.771919	0.3897
PRSS27	Uterine Cancer	134	1.107317	.9368378	1.308819	0.232058	1.4282		134	1.139104	.9625234	1.348079	0.129645	2.29675		35	1.01892	.7270899	1.427881	0.91331		41	1.228701	.9082655	1.662187	0.18159		58	1.184651	.9192007	1.526758	0.190507	0.6944
PRSS8	Bladder Cancer	100	1.065391	.8570974	1.324305	0.568219	0.325671		100	.9495621	.7521533	1.198782	0.66339	0.189431		24	.962681	.5970122	1.552321	0.876018		27	1.0014	.6492652	1.544517	0.994953		49	.8969415	.6403079	1.256433	0.527068	0.9205
PRSS8	Brain Cancer	71	.9841631	.7573782	1.278855	0.904917	0.0142689		71	.9841631	.7573782	1.278855	0.904917	0.0142689		18	1.014525	.6063787	1.69739	0.956206		28	1.054932	.7003678	1.588995	0.798051		25	.8823156	.5599981	1.390149	0.589341	0.8413
PRSS8	Breast Cancer	761	1.035064	.9554972	1.121256	0.398408	0.713127		761	.9886157	.9091289	1.075052	0.788907	0.0716797		192	.9886281	.8380805	1.166219	0.892068		277	.9566661	.8317768	1.100307	0.534805		292	1.020639	.8918804	1.167986	0.766531	0.8080
PRSS8	Colon Cancer	359	1.051095	.9361874	1.180106	0.398871	0.711728		359	1.035127	.9132621	1.173253	0.589045	0.291838		72	1.042143	.7898502	1.375024	0.770379		110	1.135566	.9065018	1.422512	0.268731		177	.9720156	.812264	1.163186	0.756684	0.5704
PRSS8	Colorectal Cancer	524	1.130414	1.028465	1.242469	0.0110222	6.46174		524	1.101073	.9936955	1.220053	0.0658917	3.38251		102	1.064978	.844411	1.343159	0.594945		170	1.193857	.9987742	1.427043	0.0515959		252	1.054856	.9087103	1.224506	0.482766	0.5525
PRSS8	Head and neck Cancer	120	1.501413	1.252399	1.79994	1.12112e-05	19.2931		120	1.142483	.9330735	1.39889	0.197253	1.6626		25	1.335543	.8673523	2.05646	0.188919		32	1.172841	.7957913	1.728538	0.420436		63	1.055703	.7942647	1.403197	0.708864	0.6650
PRSS8	Kidney Cancer	125	1.330311	1.104142	1.602806	0.00268239	9.01182		125	1.179193	.9627842	1.444246	0.111082	2.53876		19	1.168957	.6920295	1.974569	0.559454		44	1.394098	1.004242	1.9353	0.0471159		62	1.042512	.7751083	1.402166	0.783076	0.4354
PRSS8	Leukemia	127	1.106184	.9125969	1.340837	0.30388	1.05709		127	1.08493	.8889325	1.324141	0.422643	0.642954		26	1.29642	.8465476	1.985365	0.232531		43	1.025349	.7267303	1.446671	0.886663		58	1.043525	.7735221	1.407774	0.780325	0.6576
PRSS8	Lip,oral cavity Cancer	47	1.552516	1.161052	2.075966	0.00300452	8.80472		47	1.273509	.928538	1.746643	0.133621	2.24993		10	1.506492	.7591965	2.989367	0.241188		14	1.730058	1.041094	2.874958	0.0343979		23	.9741328	.6047743	1.569072	0.91419	0.2474
PRSS8	Liver Cancer	53	1.551451	1.180643	2.038719	0.00162385	9.93251		53	1.423658	1.060782	1.910669	0.018621	5.53676		10	1.959143	.9956168	3.855139	0.0515054		14	1.211375	.669031	2.193367	0.526695		29	1.412049	.9442069	2.111699	0.0928846	0.5689
PRSS8	Lung Cancer	375	1.803803	1.63546	1.989474	3.85921e-32	139.262		375	1.263741	1.131252	1.411746	3.43621e-05	17.1599		79	1.665885	1.328611	2.088777	9.79437e-06		111	1.131141	.9230369	1.386162	0.234864		185	1.18866	1.009991	1.398937	0.0375638	0.0246
PRSS8	Lung adenocarcinoma	145	1.484924	1.256139	1.755379	3.63544e-06	21.4481		145	1.089213	.9072992	1.307601	0.359376	0.840071		25	1.852257	1.244483	2.756853	0.00238223		40	.8983747	.635527	1.269934	0.54396		80	.9769067	.7569143	1.260838	0.85756	0.0127
PRSS8	Lung squamous cell carcinoma	60	2.128235	1.690844	2.678772	1.23912e-10	41.4023		60	1.487946	1.133894	1.952547	0.00415307	8.21564		16	1.413369	.823349	2.426202	0.209506		16	1.382812	.821739	2.32698	0.222238		28	1.642227	1.098643	2.454764	0.0155778	0.8460
PRSS8	Lung small cell carcinoma	39	2.358893	1.797305	3.095957	6.16722e-10	38.2678		39	1.559983	1.126509	2.160255	0.00742537	7.16708		8	1.182549	.5757472	2.428884	0.647968		17	1.811147	1.101824	2.977113	0.0191619		14	1.399633	.7961323	2.460613	0.242825	0.5985
PRSS8	Melanoma	286	.9405789	.8232989	1.074565	0.367288	0.81282		286	.9488604	.8298902	1.084886	0.442497	0.589799		58	1.282587	.9745592	1.687974	0.0757226		90	.9166081	.7193784	1.167912	0.4812		138	.8418976	.691755	1.024628	0.0859427	0.0469
PRSS8	Multiple myeloma	94	1.076945	.8591658	1.349926	0.520164	0.413568		94	1.076945	.8591658	1.349926	0.520164	0.413568		15	1.15759	.6616139	2.025374	0.608147		37	1.221178	.8603858	1.733263	0.263422		42	.9358544	.6615344	1.323927	0.707983	0.5524
PRSS8	Non-Hodgkin lymphoma	204	1.089907	.9352601	1.270126	0.270158	1.21594		204	1.089907	.9352601	1.270126	0.270158	1.21594		47	1.309116	.9632309	1.779204	0.0853141		63	1.100346	.8384991	1.443962	0.490422		94	.9779314	.7761888	1.23211	0.849852	0.3294
PRSS8	Diffuse lymphoma	104	1.100595	.8881906	1.363793	0.380949	0.767639		104	1.100595	.8881906	1.363793	0.380949	0.767639		23	1.170006	.7448306	1.837888	0.495609		31	1.169817	.798689	1.713399	0.420513		50	1.018119	.7427485	1.395583	0.911136	0.8178
PRSS8	Esophageal Cancer	97	1.250306	1.009174	1.549055	0.0410026	4.17591		97	1.042758	.8250204	1.317961	0.726061	0.122759		23	1.338082	.8533796	2.098084	0.204415		31	.9388606	.6155109	1.432077	0.769627		43	.9603396	.6714459	1.373532	0.82459	0.4445
PRSS8	Esophageal adenocarcinoma	75	1.26808	.9923755	1.620382	0.057594	3.60535		75	1.20125	.9319037	1.548445	0.156916	2.0037		17	1.611724	.9979874	2.602893	0.0509707		25	1.14201	.7316271	1.782585	0.558882		33	1.047546	.7030951	1.560746	0.819384	0.3790
PRSS8	Oral Cancer	99	1.458308	1.192635	1.783162	0.000236164	13.519		99	1.117393	.8932567	1.397771	0.331179	0.944281		19	1.649701	1.016857	2.676398	0.0425936		29	1.237613	.8272777	1.851476	0.299585		51	.8964845	.6470158	1.24214	0.51134	0.1064
PRSS8	Ovarian Cancer	86	1.121788	.8895318	1.414686	0.331569	0.942758		86	1.155483	.9000558	1.483398	0.256864	1.28558		31	1.240624	.8283748	1.858033	0.295432		28	1.16892	.75626	1.806752	0.482356		27	1.091802	.6969677	1.71031	0.701333	0.9175
PRSS8	Pancreatic Cancer	103	1.192576	.9644537	1.474656	0.103984	2.64335		103	1.112888	.8870688	1.396193	0.355304	0.854424		18	1.178924	.6769496	2.053123	0.560879		26	1.232086	.7942651	1.911246	0.351489		59	1.047124	.7737562	1.417072	0.76547	0.8175
PRSS8	Prostate cancer	1122	1.001026	.9370492	1.06937	0.975733	0.000925338		1122	1.006873	.940777	1.077613	0.843263	0.0390938		235	1.121802	.970802	1.29629	0.11918		364	.9944787	.8819564	1.121357	0.927991		523	.9656339	.8737126	1.067226	0.493229	0.2394
PRSS8	Rectal Cancer	166	1.306585	1.109991	1.538	0.001308	10.3312		166	1.246558	1.042848	1.490061	0.0154856	5.86037		30	1.117125	.731972	1.704941	0.607619		60	1.299436	.9698727	1.740986	0.0792592		76	1.246678	.9557668	1.626135	0.103893	0.8463
PRSS8	Stomach Cancer	68	1.288681	.9982596	1.663594	0.0515834	3.78923		68	1.29435	.992412	1.688152	0.0569413	3.62431		10	1.391172	.6990276	2.768644	0.347101		22	1.733718	1.103749	2.723243	0.0169208		36	1.052058	.7242632	1.528211	0.789921	0.2426
PRSS8	Thyroid Cancer	42	1.025015	.7320306	1.435263	0.885618	0.0206932		42	.9661931	.6835821	1.365643	0.845545	0.0379495		10	1.239534	.6355911	2.417348	0.528621		15	.9031811	.5044244	1.617162	0.731872		17	.8689818	.4981565	1.515848	0.620826	0.6958
PRSS8	Uterine Cancer	138	1.164307	.9695049	1.39825	0.103431	2.65183		138	1.044313	.8574055	1.271966	0.666511	0.185711		35	1.14494	.7710586	1.700114	0.502204		42	.9061614	.6296691	1.304063	0.595734		61	1.089038	.8115604	1.461386	0.569734	0.6473
PRTFDC1	Bladder Cancer	100	.9389095	.7721852	1.141631	0.5274	0.399399		100	.9359871	.7694078	1.138631	0.508234	0.437701		23	.9688114	.6417796	1.462489	0.880135		28	.8673332	.599144	1.255569	0.450776		49	.9602484	.7250501	1.271743	0.777195	0.8951
PRTFDC1	Brain Cancer	72	1.133099	.89231	1.438866	0.305285	1.05097		72	1.133099	.89231	1.438866	0.305285	1.05097		19	1.243518	.7783871	1.986592	0.361866		28	1.007732	.6927731	1.465882	0.967868		25	1.219045	.8056885	1.844472	0.348548	0.7236
PRTFDC1	Breast Cancer	748	.9318548	.8671319	1.001409	0.054651	3.6927		748	.9364497	.8712631	1.006513	0.0744878	3.18125		185	.9263009	.801586	1.07042	0.299446		271	.942309	.8357755	1.062422	0.331668		292	.9373497	.8351515	1.052054	0.272013	0.9839
PRTFDC1	Colon Cancer	351	.9543317	.8591952	1.060002	0.382984	0.761102		351	.9524044	.8574881	1.057827	0.362597	0.828878		69	1.064515	.8356809	1.356011	0.612654		108	1.004384	.8304516	1.214745	0.964041		174	.8836719	.7622374	1.024453	0.101075	0.3502
PRTFDC1	Colorectal Cancer	519	.9714065	.8908637	1.059231	0.511231	0.431547		519	.9677698	.8875224	1.055273	0.45821	0.550263		99	1.127955	.920282	1.382492	0.246142		168	.9431281	.8103598	1.097649	0.449416		252	.9289879	.8211456	1.050993	0.242009	0.2580
PRTFDC1	Head and neck Cancer	118	.9205918	.7689267	1.102172	0.36769	0.811457		118	.9056442	.7564444	1.084272	0.280561	1.16437		24	.9672737	.6442483	1.452264	0.872509		32	.8390608	.5939602	1.185303	0.319489		62	.9099127	.7103595	1.165524	0.454837	0.8665
PRTFDC1	Kidney Cancer	121	1.015596	.8479859	1.216334	0.866456	0.0282784		121	1.00672	.840313	1.20608	0.942085	0.00527804		18	1.665715	.9999418	2.774767	0.0500261		43	.9409194	.6961928	1.271673	0.691933		60	.9221278	.7153632	1.188654	0.531419	0.1114
PRTFDC1	Leukemia	128	.9134644	.7679085	1.08661	0.306766	1.04455		128	.9096916	.7646804	1.082202	0.28538	1.14129		26	.6291438	.431819	.9166387	0.0158106		41	.9738675	.7140925	1.328144	0.867152		61	1.024906	.7939148	1.323103	0.850249	0.0949
PRTFDC1	Lip,oral cavity Cancer	46	.8329546	.6254642	1.109278	0.211136	1.56362		46	.8238326	.6193918	1.095753	0.182985	1.77321		10	.9378524	.5018019	1.752818	0.840632		13	.8679693	.5039608	1.494899	0.609712		23	.7669645	.5128775	1.14693	0.196269	0.8520
PRTFDC1	Liver Cancer	49	.8886237	.671165	1.17654	0.409591	0.679988		49	.8831094	.6670091	1.169223	0.385325	0.753643		10	.6306018	.3371907	1.179328	0.148865		13	.82079	.480828	1.401117	0.469175		26	1.040508	.7018992	1.542467	0.843283	0.3966
PRTFDC1	Lung Cancer	372	.9845403	.8885646	1.090883	0.765912	0.0886409		372	.9733163	.8784383	1.078442	0.605264	0.267129		77	1.027475	.8185872	1.289666	0.815191		108	.9333919	.77198	1.128553	0.47674		187	.971777	.8409505	1.122956	0.697969	0.8171
PRTFDC1	Lung adenocarcinoma	140	.9433506	.7983444	1.114695	0.49344	0.469017		140	.9327644	.7897084	1.101735	0.412566	0.671394		25	.7693417	.5178607	1.142945	0.194152		38	.8487921	.6183811	1.165055	0.310319		77	1.048513	.8350885	1.316483	0.683298	0.3223
PRTFDC1	Lung squamous cell carcinoma	62	.9680461	.7536853	1.243375	0.799269	0.0646651		62	.970281	.7543772	1.247977	0.81426	0.0551938		14	1.493672	.8492268	2.627163	0.16371		17	.7759728	.4815468	1.250416	0.297443		31	.8904574	.6225131	1.273731	0.525276	0.1936
PRTFDC1	Lung small cell carcinoma	40	1.015069	.7421265	1.388395	0.925428	0.00876061		40	.997589	.7271243	1.368657	0.988064	0.000223814		8	.8005128	.3819637	1.6777	0.555607		17	1.568256	.907624	2.70974	0.106831		15	.701249	.4269298	1.151829	0.16101	0.0879
PRTFDC1	Melanoma	277	.9722197	.863235	1.094964	0.642335	0.215701		277	.9703354	.8615961	1.092798	0.619483	0.246594		57	1.25357	.9528768	1.649152	0.106307		86	.9082142	.7348672	1.122452	0.372953		134	.9121092	.7699414	1.080528	0.28728	0.1204
PRTFDC1	Multiple myeloma	90	1.272816	1.022781	1.583976	0.0306317	4.67349		90	1.272816	1.022781	1.583976	0.0306317	4.67349		12	1.599753	.8522877	3.002752	0.143613		39	1.205818	.8667669	1.677496	0.266524		39	1.258231	.9043663	1.750556	0.172771	0.7357
PRTFDC1	Non-Hodgkin lymphoma	200	1.039131	.9026072	1.196305	0.593255	0.28529		200	1.039131	.9026072	1.196305	0.593255	0.28529		46	1.118238	.8321143	1.502745	0.458614		61	1.223856	.9428217	1.588661	0.129108		93	.9037972	.7374633	1.107647	0.32969	0.1691
PRTFDC1	Diffuse lymphoma	99	1.161759	.9480767	1.423603	0.148231	2.09036		99	1.161759	.9480767	1.423603	0.148231	2.09036		22	1.296407	.8384103	2.004591	0.243053		29	1.121102	.7728474	1.626286	0.546973		48	1.129358	.8438815	1.511407	0.413223	0.8545
PRTFDC1	Esophageal Cancer	96	.9914271	.8102319	1.213144	0.933365	0.00699092		96	.9873672	.8065385	1.208738	0.901967	0.0151726		24	1.060366	.7058696	1.592895	0.777708		30	1.021833	.7096091	1.471434	0.90758		42	.92178	.6806361	1.248359	0.598632	0.8400
PRTFDC1	Esophageal adenocarcinoma	74	1.025291	.8138868	1.291607	0.832107	0.044944		74	1.026872	.8145512	1.294535	0.822468	0.0503425		18	1.057167	.6608956	1.691042	0.816575		24	1.086766	.7208479	1.638433	0.691188		32	.9627698	.6784213	1.366298	0.831766	0.8969
PRTFDC1	Oral Cancer	96	.8936532	.7320703	1.090901	0.269179	1.22092		96	.8805373	.7214126	1.074761	0.210931	1.56502		18	.9004897	.5666915	1.430905	0.65734		28	.8162001	.5640464	1.181078	0.281379		50	.9011203	.6833848	1.188229	0.460629	0.9074
PRTFDC1	Ovarian Cancer	84	1.139119	.9130179	1.421213	0.24856	1.33138		84	1.114758	.8913682	1.394133	0.34104	0.906518		30	.9300633	.6477601	1.335398	0.694438		27	1.320187	.8812156	1.977828	0.178034		27	1.187999	.7971587	1.770464	0.397395	0.4204
PRTFDC1	Pancreatic Cancer	97	1.003139	.8200416	1.227118	0.975683	0.000929104		97	1.000713	.8176172	1.22481	0.994487	4.774e-05		19	.8372545	.5332217	1.314641	0.440346		23	1.18066	.7655157	1.820939	0.452506		55	1.006824	.7705912	1.315477	0.960241	0.5598
PRTFDC1	Prostate cancer	1099	1.002847	.9445658	1.064723	0.925862	0.00865884		1099	1.001809	.9435333	1.063683	0.952878	0.003492		231	.9904406	.8694573	1.128259	0.885102		352	1.02788	.9243602	1.142992	0.611649		516	.9887246	.9058782	1.079148	0.799522	0.8432
PRTFDC1	Rectal Cancer	168	1.008805	.8657776	1.17546	0.910527	0.0126279		168	1.001879	.8596636	1.167622	0.980822	0.000577828		30	1.288203	.8839265	1.877381	0.18754		60	.8404394	.6525785	1.082381	0.178083		78	1.039414	.8304462	1.300965	0.735689	0.1603
PRTFDC1	Stomach Cancer	66	1.174258	.9150004	1.506973	0.206929	1.59278		66	1.174766	.9153013	1.507783	0.205897	1.60004		10	1.200942	.6296815	2.290464	0.578314		21	.9295297	.6050815	1.427949	0.738668		35	1.354853	.9525735	1.927018	0.0910972	0.4115
PRTFDC1	Thyroid Cancer	41	1.045829	.7662557	1.427408	0.777671	0.0797246		41	1.033378	.7573929	1.409928	0.835921	0.0428959		9	1.382832	.6912823	2.766198	0.359523		16	.7291906	.4491261	1.183897	0.201514		16	1.276964	.7596404	2.146589	0.356228	0.1920
PRTFDC1	Uterine Cancer	133	1.004734	.8455545	1.193879	0.957205	0.00287949		133	1.001166	.8425508	1.189642	0.989434	0.000175367		36	.8368104	.6051975	1.157063	0.28122		41	.9619515	.7051471	1.31228	0.806599		56	1.179888	.8976035	1.550947	0.235754	0.2691
PRTG	Bladder Cancer	100	.9696603	.7929795	1.185707	0.764022	0.0901219		100	.9750627	.7984087	1.190803	0.804423	0.0613191		21	.9679272	.6208166	1.509114	0.88561		29	1.033503	.7206265	1.482221	0.857844		50	.9407573	.7033786	1.258247	0.680617	0.9234
PRTG	Brain Cancer	72	.836955	.68547	1.021917	0.0806127	3.05251		72	.836955	.68547	1.021917	0.0806127	3.05251		19	.8132255	.6516469	1.014868	0.0673438		28	.8518738	.6035685	1.202331	0.361831		25	.9420625	.6219592	1.426913	0.778143	0.8270
PRTG	Breast Cancer	771	.9081263	.8441335	.9769704	0.00974105	6.68165		771	.9185905	.8532814	.9888983	0.0240301	5.09246		191	.8779022	.7571285	1.017941	0.0846213		279	.8781251	.7769448	.992482	0.0374537		301	.9862229	.8767532	1.109361	0.817238	0.3197
PRTG	Colon Cancer	367	.9862162	.8865371	1.097103	0.798486	0.0651815		367	.9835446	.8838173	1.094525	0.760993	0.0925238		73	.8957913	.7260398	1.105231	0.304612		114	1.008702	.8328586	1.221671	0.92936		180	1.011136	.8663288	1.180149	0.888317	0.6229
PRTG	Colorectal Cancer	538	1.021506	.9354001	1.115538	0.635788	0.224293		538	1.020864	.9345029	1.115206	0.647042	0.20965		104	.9278185	.7677432	1.12127	0.438125		176	1.081247	.9276283	1.260305	0.317743		258	1.021126	.8976747	1.161555	0.750486	0.4683
PRTG	Head and neck Cancer	119	1.128293	.9402784	1.353902	0.194338	1.68442		119	1.121601	.9353197	1.344982	0.215575	1.53359		23	1.433367	.9948597	2.065157	0.053322		33	.9709294	.6855599	1.375086	0.868042		63	1.085981	.8436603	1.397901	0.521988	0.2933
PRTG	Kidney Cancer	125	.9211267	.7693491	1.102847	0.371146	0.799823		125	.9416532	.7868524	1.126909	0.511773	0.43044		19	.9140506	.606055	1.378569	0.668175		43	1.025968	.752114	1.399536	0.871445		63	.8957121	.6930515	1.157634	0.400055	0.7950
PRTG	Leukemia	130	1.061986	.8886445	1.269139	0.50831	0.437544		130	1.062632	.8889827	1.270201	0.504574	0.445303		26	1.281478	.9582059	1.713812	0.0944992		43	.8091737	.6559989	.9981146	0.047975		61	1.216089	.9415524	1.570674	0.13397	0.0119
PRTG	Lip,oral cavity Cancer	47	1.365033	1.149268	1.621305	0.000392869	12.5658		47	1.402937	1.158826	1.69847	0.000517884	12.0501		9	2.650508	1.542458	4.554543	0.000417223		14	1.311106	.7898397	2.176391	0.294843		24	1.236289	.8656816	1.765557	0.243354	0.0594
PRTG	Liver Cancer	51	1.791726	1.414854	2.268985	1.29758e-06	23.4268		51	1.793575	1.420881	2.264025	8.84651e-07	24.1641		10	1.521972	.8386453	2.762072	0.167198		15	2.301536	1.59791	3.314999	7.54938e-06		26	1.651179	1.162088	2.346115	0.00513996	0.3354
PRTG	Lung Cancer	386	.873952	.7920991	.9642632	0.00724727	7.21064		386	.9040357	.8202572	.996371	0.0420288	4.13404		81	.8304688	.7214977	.9558984	0.00964132		111	.918893	.7745439	1.090144	0.331999		194	.9681963	.8338495	1.124189	0.671522	0.3279
PRTG	Lung adenocarcinoma	147	.8794169	.7475694	1.034518	0.121026	2.404		147	.898623	.7658445	1.054422	0.190079	1.71701		26	.8872181	.6292576	1.250928	0.494803		39	.8557746	.6537157	1.120288	0.257051		82	.9349257	.7440322	1.174796	0.563627	0.8837
PRTG	Lung squamous cell carcinoma	66	1.035871	.8036945	1.335119	0.785483	0.0740821		66	1.06704	.8267685	1.377139	0.618124	0.248513		16	.8742591	.6636079	1.151778	0.339399		17	1.207261	.7209292	2.021667	0.473967		33	1.210666	.8470034	1.730469	0.294226	0.2871
PRTG	Lung small cell carcinoma	41	.7562411	.6141441	.9312158	0.00851193	6.92247		41	.8177572	.6694973	.9988494	0.0486959	3.8858		8	.7541538	.5183572	1.097212	0.140214		18	.8604553	.6325366	1.170499	0.338438		15	.7668054	.4947146	1.188545	0.23504	0.8421
PRTG	Melanoma	288	1.063196	.9434858	1.198096	0.314675	1.01095		288	1.059508	.9399389	1.194287	0.34408	0.89517		58	1.100142	.8488835	1.42577	0.470619		92	1.001748	.8076213	1.242536	0.987324		138	1.082311	.9111961	1.28556	0.367674	0.8189
PRTG	Multiple myeloma	91	1.235197	1.026946	1.485678	0.0249476	5.02752		91	1.235197	1.026946	1.485678	0.0249476	5.02752		13	1.570091	.9376528	2.629102	0.0863071		38	1.234657	.9463459	1.610803	0.120296		40	1.141203	.834015	1.561535	0.409067	0.5841
PRTG	Non-Hodgkin lymphoma	199	.9363197	.809751	1.082672	0.374549	0.788518		199	.9363197	.809751	1.082672	0.374549	0.788518		45	.8255842	.6318292	1.078756	0.160181		61	1.049081	.8060752	1.365346	0.721535		93	.9317609	.7524353	1.153825	0.516952	0.4575
PRTG	Diffuse lymphoma	101	.9277583	.7577009	1.135983	0.467949	0.526815		101	.9277583	.7577009	1.135983	0.467949	0.526815		21	1.243591	.8041049	1.923279	0.32712		31	.8960067	.6203429	1.294168	0.558313		49	.8378369	.636902	1.102164	0.205992	0.3168
PRTG	Esophageal Cancer	96	.9403665	.762271	1.160072	0.566006	0.329411		96	.9451892	.7676047	1.163858	0.595496	0.281843		24	.9829925	.6556811	1.473695	0.933828		29	.9670464	.6573318	1.422689	0.864916		43	.9111667	.6681013	1.242663	0.556779	0.9498
PRTG	Esophageal adenocarcinoma	75	.9327734	.7363526	1.181589	0.564036	0.332764		75	.9424908	.744901	1.192493	0.621723	0.243453		18	1.167627	.7700612	1.770447	0.465576		24	.8686419	.5735269	1.315612	0.506125		33	.8820963	.6236219	1.247701	0.478262	0.5228
PRTG	Oral Cancer	99	1.205112	.9984626	1.454532	0.0519035	3.77888		99	1.197884	.9883284	1.451871	0.0657238	3.38672		17	1.900169	1.300744	2.775828	0.000901164		29	1.047284	.724311	1.514272	0.806015		53	1.07439	.8171641	1.412585	0.607335	0.0346
PRTG	Ovarian Cancer	87	1.198319	.9680007	1.483438	0.0966488	2.75999		87	1.19477	.9608335	1.485665	0.109466	2.56192		31	1.369441	.9752201	1.92302	0.0695081		29	.9312399	.6307078	1.374975	0.720111		27	1.285048	.865365	1.908269	0.213803	0.3132
PRTG	Pancreatic Cancer	103	1.027081	.8394187	1.256697	0.795199	0.0673739		103	1.040907	.8506989	1.273643	0.696971	0.151642		19	.831764	.5507234	1.256223	0.381229		26	1.048714	.7025317	1.565482	0.815998		58	1.127022	.8629588	1.471887	0.379999	0.4783
PRTG	Prostate cancer	1141	.9958927	.9370984	1.058376	0.894537	0.0175738		1141	.9955411	.9364878	1.058318	0.886103	0.0205167		241	.9812751	.8614216	1.117804	0.776106		365	1.047019	.9395311	1.166805	0.405765		535	.9677167	.8840301	1.059325	0.477021	0.5335
PRTG	Rectal Cancer	171	1.100019	.9424791	1.283892	0.226751	1.46112		171	1.102956	.945449	1.286702	0.2126	1.55363		31	1.031737	.7189638	1.480577	0.86537		62	1.21105	.9558892	1.534322	0.112682		78	1.047036	.8292368	1.32204	0.699286	0.6317
PRTG	Stomach Cancer	69	1.136432	.8943378	1.44406	0.295404	1.09483		69	1.140297	.8969417	1.449678	0.28375	1.14904		11	.9669497	.5110952	1.829389	0.917714		22	1.282748	.8377808	1.964048	0.251951		36	1.116964	.8008695	1.557818	0.514598	0.7541
PRTG	Thyroid Cancer	43	.9182553	.6723956	1.254013	0.591709	0.287683		43	.9534109	.697337	1.303519	0.764969	0.0893783		10	1.533732	.8817908	2.667678	0.129898		16	.8588488	.5139093	1.435314	0.561421		17	.7628213	.4692468	1.240064	0.274809	0.1505
PRTG	Uterine Cancer	137	.9735694	.817422	1.159545	0.763934	0.0901914		137	1.039165	.8725306	1.237622	0.666599	0.185606		36	1.363938	.979324	1.899602	0.0663057		40	1.144746	.8370527	1.565545	0.397352		61	.8163065	.6282405	1.060671	0.128734	0.0446
PRTN3	Bladder Cancer	100	.9592322	.7836172	1.174204	0.686635	0.162752		100	.9450872	.7704957	1.159241	0.587835	0.293738		24	.9640553	.6404928	1.451074	0.860718		28	1.042324	.7300342	1.488205	0.819532		48	.8814495	.6452005	1.204204	0.427961	0.7841
PRTN3	Brain Cancer	71	.9827431	.7787065	1.240241	0.88344	0.0214946		71	.9827431	.7787065	1.240241	0.88344	0.0214946		17	.77195	.4558851	1.307142	0.335436		29	1.101651	.789614	1.536999	0.568835		25	1.006345	.6803051	1.488643	0.97474	0.5344
PRTN3	Breast Cancer	746	1.054457	.9831404	1.130947	0.137789	2.20248		746	1.051484	.9789309	1.129414	0.168754	1.89397		184	1.07324	.9333539	1.23409	0.321204		272	1.120363	1.003203	1.251206	0.043726		290	.9638516	.8518612	1.090565	0.559058	0.1968
PRTN3	Colon Cancer	352	1.051231	.95103	1.161989	0.328293	0.955618		352	1.061454	.9597777	1.173902	0.245694	1.34762		70	.8883854	.6865486	1.14956	0.368109		111	1.11333	.9378869	1.321593	0.219811		171	1.100514	.956068	1.266784	0.182153	0.3072
PRTN3	Colorectal Cancer	513	1.10155	1.018408	1.19148	0.0157132	5.83469		513	1.107733	1.023782	1.198567	0.0109439	6.4744		98	.9768179	.7973936	1.196615	0.820803		170	1.099364	.9578825	1.261743	0.177733		245	1.167946	1.047388	1.30238	0.00522374	0.3058
PRTN3	Head and neck Cancer	115	1.097841	.9307961	1.294864	0.267687	1.22856		115	1.067727	.8973843	1.270404	0.459908	0.546118		23	1.104716	.7659097	1.593396	0.594104		28	1.024219	.7151645	1.46683	0.896104		64	1.070438	.8470879	1.352679	0.568618	0.9583
PRTN3	Kidney Cancer	120	1.105395	.9397642	1.300219	0.226336	1.46374		120	1.069582	.9025394	1.267541	0.437508	0.60281		17	1.008959	.6470358	1.573325	0.968614		43	.9564532	.7001923	1.306502	0.779628		60	1.160524	.9291069	1.44958	0.189535	0.5849
PRTN3	Leukemia	125	.9725933	.8131239	1.163338	0.761022	0.0925005		125	.9647944	.8050936	1.156174	0.697875	0.150692		26	.4366611	.278226	.6853166	0.000314391		42	1.051022	.7904855	1.39743	0.732064		57	1.161517	.9317889	1.447883	0.182981	0.0006
PRTN3	Lip,oral cavity Cancer	46	1.247721	1.004028	1.550563	0.0459096	3.98491		46	1.255479	1.005614	1.567429	0.044494	4.03772		9	.8569206	.4148354	1.770131	0.676558		13	1.143333	.712959	1.833499	0.578291		24	1.422875	1.108359	1.826639	0.00565428	0.3583
PRTN3	Liver Cancer	54	1.185669	.9493927	1.480747	0.133107	2.25589		54	1.175289	.9325485	1.481215	0.171207	1.87234		10	.6584974	.3126418	1.386951	0.271642		15	1.094693	.6838548	1.752349	0.706248		29	1.356585	1.050985	1.751046	0.0191902	0.1738
PRTN3	Lung Cancer	382	1.143182	1.047331	1.247806	0.00274457	8.96994		382	1.061947	.9670882	1.166111	0.208039	1.58502		79	1.106574	.9182264	1.333555	0.287422		112	1.099805	.9348593	1.293854	0.251182		191	1.013595	.8796133	1.167985	0.851915	0.6773
PRTN3	Lung adenocarcinoma	146	1.083455	.9309673	1.260919	0.300344	1.07267		146	1.024898	.87603	1.199063	0.758755	0.0943206		24	1.019522	.7136709	1.456449	0.915389		41	1.122864	.8659369	1.456022	0.382039		81	.9676395	.7699494	1.216088	0.777851	0.6997
PRTN3	Lung squamous cell carcinoma	64	1.101436	.8788452	1.380404	0.401599	0.703534		64	.9862256	.7716662	1.260443	0.911768	0.0122785		16	.7631168	.4276739	1.361662	0.360161		17	1.11269	.7163151	1.728401	0.634643		31	1.036449	.7378228	1.455941	0.836428	0.5755
PRTN3	Lung small cell carcinoma	38	1.048503	.7726592	1.422824	0.761066	0.0924656		38	.9210778	.6593202	1.286756	0.629847	0.232268		8	.8531848	.3982863	1.827641	0.682903		16	.963163	.5835319	1.589772	0.883294		14	.8821121	.5006723	1.554154	0.664229	0.9568
PRTN3	Melanoma	281	.9855565	.8740236	1.111322	0.812323	0.0563733		281	.984539	.8732095	1.110062	0.799108	0.0647711		56	1.128999	.8952276	1.423814	0.305372		88	.9756967	.7868679	1.20984	0.822607		137	.9253388	.7730122	1.107682	0.397807	0.4084
PRTN3	Multiple myeloma	94	.9127584	.7359913	1.131981	0.405873	0.690857		94	.9127584	.7359913	1.131981	0.405873	0.690857		15	.9855244	.5952459	1.631693	0.954798		37	.8924468	.6299878	1.264249	0.521929		42	.8995994	.6499594	1.245122	0.523473	0.9453
PRTN3	Non-Hodgkin lymphoma	194	1.138653	1.004832	1.290297	0.0417976	4.14338		194	1.138653	1.004832	1.290297	0.0417976	4.14338		44	1.249369	1.000038	1.560863	0.0499607		62	1.128273	.9004482	1.413741	0.294297		88	1.077531	.8831909	1.314634	0.461808	0.6175
PRTN3	Diffuse lymphoma	97	1.111523	.9270895	1.332648	0.253387	1.30453		97	1.111523	.9270895	1.332648	0.253387	1.30453		21	1.265712	.9115595	1.757456	0.159417		31	1.079262	.7704346	1.511881	0.65739		45	1.05263	.7936069	1.396195	0.721908	0.6822
PRTN3	Esophageal Cancer	97	1.019453	.8373303	1.241188	0.847842	0.036815		97	.9577695	.7762409	1.18175	0.687366	0.161951		23	.991325	.6584308	1.492526	0.966711		31	.852952	.5746088	1.266126	0.430008		43	1.007858	.738641	1.375199	0.960626	0.7940
PRTN3	Esophageal adenocarcinoma	76	1.045699	.8424113	1.298044	0.685368	0.164146		76	1.019851	.8147227	1.276626	0.863783	0.0294329		18	1.209842	.8526486	1.716671	0.285956		25	.9948054	.6642928	1.489761	0.979833		33	.9039922	.6214352	1.315023	0.597611	0.5217
PRTN3	Oral Cancer	96	1.139312	.959475	1.352856	0.136753	2.21412		96	1.116238	.9317886	1.3372	0.232752	1.42396		18	1.1054	.7300532	1.673725	0.635903		26	1.062874	.7427054	1.521062	0.73881		52	1.145526	.9020876	1.454659	0.265018	0.9422
PRTN3	Ovarian Cancer	83	.8876444	.7038744	1.119394	0.313932	1.01406		83	.903507	.7126893	1.145415	0.401854	0.702772		31	.5547944	.359133	.8570551	0.00792781		27	1.151423	.836798	1.584343	0.386576		25	1.053944	.7229758	1.536424	0.784698	0.0229
PRTN3	Pancreatic Cancer	100	.8505833	.6864264	1.053998	0.139072	2.1882		100	.823608	.6615903	1.025302	0.0824959	3.01503		19	.8744834	.5382834	1.420667	0.588004		26	.6686715	.4283996	1.043702	0.0764494		55	.8832263	.6616039	1.179087	0.399574	0.5699
PRTN3	Prostate cancer	1096	.9984446	.9404797	1.059982	0.959316	0.00260218		1096	.9982574	.9402437	1.059851	0.954469	0.00325987		226	1.039277	.9193657	1.174829	0.537953		355	1.022227	.9225667	1.132652	0.674462		515	.9606844	.8770427	1.052303	0.388127	0.5220
PRTN3	Rectal Cancer	161	1.198824	1.060314	1.355428	0.00379309	8.3803		161	1.198218	1.05835	1.35657	0.00429749	8.15364		28	1.147343	.8450729	1.55773	0.378315		59	1.077673	.8556576	1.357293	0.525075		74	1.3019	1.103346	1.536184	0.00177914	0.3993
PRTN3	Stomach Cancer	64	1.016121	.7969975	1.295489	0.897322	0.0166525		64	.9888129	.7707743	1.268531	0.929467	0.00783492		9	.7533185	.3476404	1.632402	0.472797		21	1.206938	.8532469	1.707243	0.287779		34	.9014393	.6293965	1.291067	0.571307	0.3775
PRTN3	Thyroid Cancer	42	1.014771	.7523616	1.368703	0.923482	0.00922541		42	.9905063	.7270721	1.349388	0.951782	0.00365644		10	.7866337	.3886116	1.592317	0.504754		16	1.261643	.8648684	1.840444	0.227667		16	.8203339	.472606	1.423909	0.481503	0.3137
PRTN3	Uterine Cancer	133	1.054678	.8930382	1.245574	0.530538	0.393361		133	.9471557	.789678	1.136038	0.55842	0.342447		34	.8130575	.5570251	1.186773	0.283483		39	1.172562	.8986869	1.529901	0.24083		60	.8570744	.6462639	1.136651	0.284289	0.1715
PSG1	Bladder Cancer	99	.8437842	.7013143	1.015196	0.0718407	3.24045		99	.8376884	.6955718	1.008842	0.0618791	3.48629		21	1.164186	.7215247	1.878422	0.533411		29	.8056639	.5790841	1.120898	0.199646		49	.7669199	.5957443	.9872795	0.0394647	0.3121
PSG1	Brain Cancer	68	1.041489	.8099996	1.339137	0.751272	0.100465		68	1.041489	.8099996	1.339137	0.751272	0.100465		17	1.87799	1.043663	3.379296	0.0355054		27	.9901468	.6749809	1.452472	0.959604		24	.8075755	.5549252	1.175254	0.264246	0.0591
PSG1	Breast Cancer	764	.9571143	.8924174	1.026501	0.219642	1.50671		764	.9622295	.8964886	1.032791	0.286263	1.13711		190	1.061266	.9136092	1.232787	0.436614		279	.9415069	.8387194	1.056891	0.306841		295	.927756	.8301304	1.036863	0.186219	0.3343
PSG1	Colon Cancer	357	.9389658	.8468354	1.041119	0.23201	1.42849		357	.9403624	.8475029	1.043396	0.246395	1.34363		70	.8987064	.714674	1.130128	0.360953		112	1.123726	.9170627	1.376963	0.260595		175	.867509	.7528035	.9996924	0.049505	0.1147
PSG1	Colorectal Cancer	528	.9461007	.868749	1.03034	0.202959	1.62095		528	.9486733	.8707577	1.033561	0.228191	1.4521		101	.9461114	.777389	1.151453	0.580431		174	1.075196	.9173367	1.260221	0.370815		253	.8786664	.7802577	.9894866	0.0328133	0.1366
PSG1	Head and neck Cancer	118	.9225953	.769482	1.106176	0.384234	0.75711		118	.8961722	.7512036	1.069117	0.223367	1.48261		25	.8432074	.5817489	1.222175	0.367833		32	.7928733	.5817537	1.080609	0.141775		61	.995528	.7647249	1.29599	0.973431	0.5195
PSG1	Kidney Cancer	125	1.090152	.901667	1.318038	0.372809	0.794279		125	1.106558	.9125326	1.341839	0.303288	1.05968		19	.9850738	.6211561	1.562201	0.949035		43	1.313779	.9265843	1.862772	0.125537		63	1.029295	.7902062	1.340724	0.830475	0.4828
PSG1	Leukemia	128	1.052299	.8761338	1.263885	0.585522	0.297392		128	1.050792	.8746611	1.262391	0.596603	0.280149		25	1.098055	.7166248	1.682504	0.667475		43	1.042056	.7608135	1.427263	0.797425		60	1.042846	.7994313	1.360376	0.757057	0.9771
PSG1	Lip,oral cavity Cancer	47	.8858373	.6704427	1.170432	0.39376	0.727298		47	.8634311	.6580408	1.132929	0.289383	1.12249		10	1.029948	.5140357	2.063654	0.933678		14	.6305893	.4212964	.9438552	0.0250414		23	1.061667	.6844236	1.64684	0.789353	0.1863
PSG1	Liver Cancer	50	1.365815	.9842505	1.8953	0.0621821	3.47821		50	1.392438	1.001853	1.935298	0.0487256	3.88478		10	1.526467	.704885	3.305648	0.283331		13	1.819475	.9183533	3.604811	0.0861976		27	1.204296	.7892716	1.837553	0.388534	0.5791
PSG1	Lung Cancer	377	1.088611	.9780378	1.211685	0.120278	2.41369		377	1.033624	.9324402	1.145787	0.529238	0.395854		79	1.067327	.849258	1.341392	0.576319		108	1.010098	.8364784	1.219754	0.916842		190	1.035344	.8949359	1.197781	0.640411	0.9355
PSG1	Lung adenocarcinoma	142	1.034565	.8725491	1.226665	0.695763	0.152917		142	.9985556	.8467755	1.177542	0.986291	0.000295246		26	1.130117	.7452615	1.713712	0.564726		37	.9240394	.6801495	1.255384	0.613364		79	.9975808	.7987947	1.245836	0.982957	0.7469
PSG1	Lung squamous cell carcinoma	64	1.051415	.8124248	1.360708	0.703152	0.145214		64	.9716006	.7625103	1.238026	0.815746	0.0542984		15	1.028712	.6218764	1.701702	0.912226		17	.8395335	.5442666	1.294984	0.428958		32	1.056773	.7320414	1.525556	0.768152	0.7096
PSG1	Lung small cell carcinoma	41	1.017297	.7446053	1.389855	0.914223	0.0116021		41	.9453461	.701263	1.274385	0.712254	0.136036		8	1.159858	.4984589	2.698861	0.730722		18	1.158195	.7104713	1.888065	0.55585		15	.7443345	.4805944	1.15281	0.185881	0.3622
PSG1	Melanoma	282	.990068	.8779722	1.116476	0.870663	0.0265091		282	.993163	.8803685	1.120409	0.91119	0.0124406		58	.902537	.7002456	1.163268	0.428377		89	1.047423	.8422817	1.302527	0.676962		135	1.004942	.8424926	1.198715	0.956299	0.6730
PSG1	Multiple myeloma	93	1.136742	.9107047	1.418882	0.257192	1.28381		93	1.136742	.9107047	1.418882	0.257192	1.28381		13	2.036788	1.038633	3.994199	0.0384263		38	1.054358	.7532639	1.475804	0.757692		42	1.048093	.7638202	1.438165	0.771068	0.1902
PSG1	Non-Hodgkin lymphoma	198	1.009308	.87417	1.165338	0.899468	0.0159601		198	1.009308	.87417	1.165338	0.899468	0.0159601		45	.8680189	.6576716	1.145643	0.317469		60	1.139106	.8633396	1.502956	0.357088		93	1.015918	.8230128	1.254039	0.883136	0.3935
PSG1	Diffuse lymphoma	101	.9372628	.7730315	1.136385	0.509773	0.434533		101	.9372628	.7730315	1.136385	0.509773	0.434533		22	.7594368	.5274308	1.093497	0.139026		30	1.191029	.7964499	1.78109	0.394512		49	.9172274	.6983557	1.204696	0.534505	0.2667
PSG1	Esophageal Cancer	98	1.231798	.9805131	1.547482	0.073308	3.20735		98	1.240293	.9852373	1.561376	0.0667512	3.36116		24	1.398798	.8688336	2.252027	0.167192		31	1.173689	.7867878	1.750847	0.432554		43	1.218719	.8624	1.722258	0.262289	0.8488
PSG1	Esophageal adenocarcinoma	76	1.095307	.8555516	1.40225	0.470148	0.521629		76	1.122855	.8726039	1.444876	0.367747	0.811264		18	1.282191	.7425221	2.214094	0.372478		25	1.042282	.6815774	1.593879	0.848455		33	1.117726	.7644142	1.634338	0.565879	0.8414
PSG1	Oral Cancer	100	.8723972	.7205668	1.05622	0.161723	1.95804		100	.8498539	.7060659	1.022924	0.0853775	2.95944		19	.7881104	.5226938	1.188302	0.255741		29	.7651288	.5571117	1.050816	0.0981751		52	.9352198	.7097709	1.232279	0.634161	0.6048
PSG1	Ovarian Cancer	88	1.135065	.909943	1.415883	0.261334	1.26167		88	1.114986	.894094	1.390452	0.333938	0.933567		32	1.383519	.9329697	2.051646	0.106348		28	.8747845	.6218037	1.230691	0.442417		28	1.215485	.8081871	1.828047	0.348659	0.1960
PSG1	Pancreatic Cancer	102	1.132519	.9180865	1.397035	0.245248	1.35017		102	1.144753	.9253999	1.4161	0.212905	1.55156		19	.9479228	.6077175	1.478578	0.813596		25	1.152703	.7493149	1.773252	0.517838		58	1.224948	.9170557	1.636213	0.169527	0.6373
PSG1	Prostate cancer	1112	1.007743	.946836	1.072567	0.808407	0.0587972		1112	1.010973	.9495309	1.076391	0.732995	0.11638		235	1.150215	.995316	1.32922	0.0579143		358	1.029663	.9223673	1.14944	0.602618		519	.9444433	.863382	1.033115	0.211879	0.0684
PSG1	Rectal Cancer	171	.9609327	.8259623	1.117959	0.605822	0.266305		171	.9643358	.8286818	1.122196	0.638714	0.220428		31	1.074966	.7318792	1.578883	0.712459		62	.9972493	.7737387	1.285326	0.983027		78	.9053412	.7280815	1.125757	0.371067	0.7062
PSG1	Stomach Cancer	67	1.147223	.878479	1.49818	0.313191	1.01717		67	1.155687	.8826425	1.513196	0.292713	1.1071		11	1.15958	.5842719	2.301369	0.672036		21	.9355964	.6101797	1.434562	0.760169		35	1.339201	.9016464	1.989094	0.147889	0.4819
PSG1	Thyroid Cancer	42	1.160409	.8330845	1.616341	0.37892	0.774204		42	1.1997	.8548803	1.683604	0.292303	1.10899		9	1.239976	.5795959	2.652782	0.579357		16	1.139083	.672428	1.92959	0.628217		17	1.247901	.7207055	2.160741	0.429145	0.9684
PSG1	Uterine Cancer	138	1.006838	.8516847	1.190256	0.936388	0.00636978		138	1.037139	.8724781	1.232875	0.679307	0.170907		35	1.053415	.742921	1.493677	0.770233		42	1.211859	.8648911	1.698019	0.26419		61	.9232926	.7212927	1.181863	0.526378	0.4364
PSIP1	Bladder Cancer	100	.9908223	.8103383	1.211505	0.928392	0.00807638		100	.9683113	.7854557	1.193736	0.762985	0.0909407		22	.9037439	.5685321	1.4366	0.668661		29	.7770828	.4956485	1.218318	0.271651		49	1.096189	.8465044	1.419521	0.486185	0.3949
PSIP1	Brain Cancer	73	1.210826	1.01137	1.449617	0.0372442	4.33921		73	1.210826	1.01137	1.449617	0.0372442	4.33921		19	1.041244	.6893994	1.572658	0.84766		29	1.405675	1.123484	1.758747	0.00289792		25	1.060687	.7251268	1.551533	0.761415	0.2833
PSIP1	Breast Cancer	758	.9956151	.9243189	1.072411	0.907718	0.0134369		758	.9904486	.9180795	1.068522	0.804199	0.0614625		188	1.023209	.885132	1.182825	0.756402		276	1.037676	.9189713	1.171713	0.550727		294	.921368	.8091957	1.04909	0.216296	0.3779
PSIP1	Colon Cancer	358	.9710644	.8703874	1.083386	0.599037	0.276451		358	.969305	.8670999	1.083557	0.583428	0.300726		71	.9827988	.7681471	1.257433	0.890238		111	.8903411	.7175188	1.10479	0.291476		176	1.010888	.8684721	1.176657	0.88884	0.6379
PSIP1	Colorectal Cancer	525	.9653736	.8816877	1.057003	0.446236	0.580194		525	.9636805	.8787768	1.056787	0.431754	0.6181		101	1.059578	.8776961	1.27915	0.54699		175	.9358354	.7943004	1.10259	0.427984		249	.9408102	.8199639	1.079467	0.384394	0.5456
PSIP1	Head and neck Cancer	119	1.1303	.9652777	1.323533	0.128237	2.31372		119	1.122906	.9537022	1.322129	0.164197	1.93515		25	.8879277	.5719817	1.378393	0.596292		33	1.194463	.9031632	1.579717	0.212815		61	1.166964	.9376738	1.452322	0.166545	0.4998
PSIP1	Kidney Cancer	124	1.087146	.9216592	1.282347	0.321339	0.98349		124	1.052195	.8845724	1.251582	0.565522	0.330232		19	1.19525	.8257716	1.730045	0.344499		43	.9828301	.7221995	1.337518	0.912281		62	1.050461	.8169556	1.350708	0.701125	0.7259
PSIP1	Leukemia	127	1.343921	1.197375	1.508403	5.22783e-07	25.1779		127	1.347583	1.199263	1.514247	5.32556e-07	25.1422		25	1.561143	1.277566	1.907666	1.33088e-05		43	1.407664	1.167165	1.697719	0.000347501		59	1.165588	.936329	1.450982	0.170305	0.1511
PSIP1	Lip,oral cavity Cancer	46	1.038558	.781962	1.379354	0.793864	0.0682757		46	1.037642	.7753683	1.388631	0.803703	0.0617808		10	1.171017	.6881142	1.99281	0.560578		14	.9786269	.5577288	1.717162	0.939969		22	1.03626	.67027	1.602092	0.872702	0.8947
PSIP1	Liver Cancer	52	1.02957	.7811661	1.356963	0.836121	0.0427902		52	.9978865	.7469005	1.333213	0.98858	0.000204872		9	.5200646	.2124889	1.272853	0.15224		15	.6604399	.3386348	1.288057	0.223517		28	1.290043	.964038	1.726291	0.0866129	0.0480
PSIP1	Lung Cancer	380	1.059111	.9603376	1.168043	0.250249	1.32191		380	1.013132	.9135358	1.123587	0.804823	0.0610637		79	1.189767	.9887764	1.431613	0.0657076		110	.9195332	.7484271	1.129758	0.424539		191	.9812009	.8422509	1.143074	0.807547	0.1441
PSIP1	Lung adenocarcinoma	145	.9576049	.8025178	1.142663	0.630831	0.230936		145	.9186543	.7655693	1.10235	0.361638	0.832199		25	.868059	.5417366	1.390946	0.556395		39	1.050745	.7935056	1.391376	0.729713		81	.8547962	.6587237	1.109231	0.237934	0.5460
PSIP1	Lung squamous cell carcinoma	65	1.039434	.8172391	1.32204	0.752614	0.0993473		65	.9941015	.7664411	1.289385	0.96444	0.0019876		16	1.208513	.8404195	1.737826	0.30683		17	.5113757	.2645494	.9884925	0.0461102		32	1.067508	.739249	1.54153	0.727498	0.0776
PSIP1	Lung small cell carcinoma	41	1.018505	.7459002	1.390738	0.908153	0.0133098		41	.9415238	.6726734	1.317827	0.725412	0.123366		8	1.667614	.8653623	3.21361	0.126534		18	.7373174	.414294	1.312201	0.300139		15	.9501437	.5580325	1.617779	0.850606	0.1791
PSIP1	Melanoma	285	.9619132	.8496852	1.088965	0.539558	0.376359		285	.9657803	.8526828	1.093879	0.583741	0.300225		58	1.142769	.9051427	1.442778	0.261848		94	.9756204	.7890257	1.206342	0.819732		133	.871315	.7151788	1.061539	0.171553	0.2201
PSIP1	Multiple myeloma	93	1.038954	.8511409	1.268211	0.707186	0.141104		93	1.038954	.8511409	1.268211	0.707186	0.141104		14	.9852379	.5650724	1.717822	0.958184		37	1.201871	.9271405	1.558011	0.164937		42	.8864721	.630376	1.24661	0.488457	0.3640
PSIP1	Non-Hodgkin lymphoma	199	1.085678	.9538611	1.235711	0.213237	1.54931		199	1.085678	.9538611	1.235711	0.213237	1.54931		44	1.269248	1.024675	1.572198	0.0290242		62	1.087271	.8614663	1.372263	0.481145		93	.9701138	.7814723	1.204292	0.7833	0.2208
PSIP1	Diffuse lymphoma	99	1.087996	.9060025	1.306549	0.366514	0.815449		99	1.087996	.9060025	1.306549	0.366514	0.815449		21	1.166975	.8117813	1.677584	0.404348		30	.9545893	.6495947	1.402783	0.812942		48	1.129802	.8788968	1.452335	0.340849	0.7169
PSIP1	Esophageal Cancer	97	1.01141	.8262765	1.238025	0.912417	0.012098		97	.971265	.7836954	1.203728	0.79	0.0709211		23	1.042826	.6933641	1.56842	0.840402		31	.8219844	.5391736	1.253137	0.362214		43	1.033688	.7594467	1.406959	0.83317	0.6468
PSIP1	Esophageal adenocarcinoma	75	1.049654	.8443463	1.304884	0.662554	0.190436		75	1.021158	.8127306	1.283038	0.857345	0.0323117		17	1.090284	.7076093	1.679908	0.695138		25	.9720402	.6397721	1.476873	0.89429		33	1.019191	.7182879	1.446148	0.9152	0.9319
PSIP1	Oral Cancer	98	1.112491	.9317022	1.328361	0.238741	1.38801		98	1.110579	.9251274	1.333205	0.260542	1.26587		19	1.031438	.6657429	1.59801	0.889788		29	1.223367	.9182323	1.6299	0.168442		50	1.062304	.807204	1.398022	0.666206	0.7255
PSIP1	Ovarian Cancer	89	.9623108	.766234	1.208563	0.741045	0.10921		89	.9509699	.7499795	1.205825	0.678151	0.172214		32	.6851118	.4298769	1.09189	0.11177		29	1.215035	.8913283	1.656302	0.217883		28	.9394596	.6183705	1.427274	0.769772	0.1267
PSIP1	Pancreatic Cancer	102	1.016314	.8364611	1.234837	0.870637	0.0265197		102	.9938108	.8117878	1.216648	0.952038	0.00361774		19	.6991245	.3923242	1.245845	0.224651		24	.8383634	.5204682	1.350425	0.468549		59	1.133942	.9030648	1.423845	0.279178	0.2098
PSIP1	Prostate cancer	1126	1.047359	.9894348	1.108674	0.110924	2.54101		1126	1.047715	.989512	1.109341	0.109952	2.55491		239	1.09587	.9762179	1.230187	0.120677		361	1.012677	.9135268	1.122589	0.810621		526	1.049692	.9641842	1.142783	0.263285	0.6070
PSIP1	Rectal Cancer	168	.9676608	.8255111	1.134288	0.685083	0.16446		168	.9679685	.8241673	1.13686	0.69155	0.157413		30	1.19174	.9000026	1.578044	0.220763		64	1.009631	.7890284	1.291911	0.939262		74	.7959305	.6007844	1.054464	0.111738	0.1346
PSIP1	Stomach Cancer	67	1.166699	.9626633	1.41398	0.115952	2.47116		67	1.155079	.9500857	1.404302	0.148094	2.09177		11	1.142486	.6980871	1.869787	0.596123		22	.9142961	.5885099	1.42043	0.690177		34	1.279246	1.012525	1.616226	0.0389893	0.4142
PSIP1	Thyroid Cancer	44	1.097083	.838494	1.435421	0.499301	0.456422		44	1.066661	.8045258	1.414207	0.653818	0.20112		10	.7347062	.3372388	1.600626	0.437771		17	1.12715	.7392121	1.718677	0.578152		17	1.155631	.7763929	1.720111	0.475985	0.5797
PSIP1	Uterine Cancer	136	.9313235	.7723239	1.123057	0.456328	0.554887		136	.8338871	.6798375	1.022844	0.0812957	3.03881		35	.6249127	.3979419	.9813391	0.0411742		40	.8213887	.5629391	1.198494	0.307404		61	.950857	.718309	1.258691	0.724725	0.2991
PSMA1	Bladder Cancer	96	.7757055	.5796036	1.038156	0.0876133	2.91769		96	.7901823	.5905659	1.057271	0.112942	2.51256		21	.3656524	.1719218	.7776887	0.00897573		28	.4516232	.2387408	.8543305	0.0145246		47	1.085789	.8577459	1.37446	0.493807	0.0020
PSMA1	Brain Cancer	71	.9147472	.6913477	1.210335	0.532805	0.38904		71	.9147472	.6913477	1.210335	0.532805	0.38904		18	.8601465	.4688778	1.577921	0.626514		28	1.02124	.7154617	1.457702	0.907842		25	.8165111	.4725107	1.410953	0.467608	0.7617
PSMA1	Breast Cancer	743	.9975924	.9295135	1.070658	0.946709	0.00446767		743	.9938102	.9255366	1.06712	0.864236	0.0292358		184	.9227855	.7837124	1.086538	0.334967		265	.9597978	.8424305	1.093517	0.537506		294	1.05674	.9597347	1.16355	0.261272	0.2771
PSMA1	Colon Cancer	358	.9983923	.9003962	1.107054	0.975649	0.000931726		358	.9957699	.8979088	1.104297	0.935986	0.00645058		68	.9979873	.7844491	1.269654	0.986914		113	.9534839	.7803422	1.165042	0.641299		177	1.020016	.8877766	1.171953	0.779675	0.8633
PSMA1	Colorectal Cancer	521	1.008264	.9272456	1.096362	0.847293	0.0370845		521	1.006496	.9255931	1.094469	0.879629	0.0229341		98	1.001671	.8197728	1.223929	0.986975		173	1.016458	.8842297	1.168461	0.818415		250	1.001251	.8855301	1.132093	0.984087	0.9859
PSMA1	Head and neck Cancer	115	1.046273	.8906392	1.229103	0.581977	0.303049		115	1.060445	.905419	1.242015	0.466729	0.52971		23	1.121344	.8354326	1.505104	0.445678		32	1.061945	.7848482	1.436873	0.696843		60	1.0359	.8185187	1.311014	0.769136	0.9181
PSMA1	Kidney Cancer	120	.9176173	.7412736	1.135912	0.429765	0.623458		120	.923174	.747224	1.140555	0.458727	0.548998		17	1.16651	.8743579	1.556279	0.295043		43	.5889331	.3585468	.9673552	0.0365239		60	.9848992	.7586233	1.278667	0.909041	0.0656
PSMA1	Leukemia	127	1.096773	.9596488	1.253491	0.175245	1.83749		127	1.095392	.9590156	1.251161	0.179245	1.80387		26	1.054996	.7552711	1.473664	0.753552		42	1.144762	.9491106	1.380745	0.157425		59	1.059681	.849804	1.321392	0.606724	0.8420
PSMA1	Lip,oral cavity Cancer	46	1.015955	.7695823	1.341202	0.911056	0.0124784		46	1.023873	.780858	1.342519	0.864491	0.0291247		9	1.076545	.6423857	1.804134	0.779491		13	.9029581	.4611658	1.767983	0.765885		24	1.050097	.7352649	1.499737	0.78807	0.9109
PSMA1	Liver Cancer	49	.8752121	.6126447	1.250311	0.46391	0.536444		49	.8847713	.6227529	1.257032	0.494436	0.466859		10	1.193961	.8551514	1.667007	0.29785		12	1.067225	.6762301	1.684292	0.779883		27	.5081346	.2659654	.9708059	0.040397	0.0691
PSMA1	Lung Cancer	374	1.050374	.9608554	1.148232	0.279539	1.16933		374	1.066	.9776191	1.162372	0.147792	2.09489		79	.997649	.7993885	1.245081	0.983388		107	.9942805	.8151452	1.212782	0.954871		188	1.120842	1.010514	1.243217	0.0309446	0.4384
PSMA1	Lung adenocarcinoma	143	.8688918	.7031254	1.073739	0.193183	1.69318		143	.8855677	.7198109	1.089495	0.250421	1.32096		26	.4137322	.2102853	.8140102	0.0105903		37	1.101809	.8604022	1.410949	0.442266		80	.8895448	.6777664	1.167497	0.398844	0.0248
PSMA1	Lung squamous cell carcinoma	66	1.033195	.8299091	1.286276	0.770185	0.0853416		66	1.053371	.8493434	1.306409	0.635955	0.224071		16	.5471671	.2367451	1.264617	0.158327		17	.5679829	.2503701	1.288511	0.175912		33	1.26241	1.052064	1.514813	0.0122201	0.0331
PSMA1	Lung small cell carcinoma	38	1.110528	.8810772	1.399731	0.374657	0.788159		38	1.135199	.9020254	1.428647	0.279708	1.16851		8	1.341412	.6117138	2.941547	0.463462		18	.9704351	.6329012	1.48798	0.890546		12	1.290199	.9440888	1.763196	0.109839	0.5435
PSMA1	Melanoma	276	.9965407	.8853733	1.121666	0.954209	0.00329725		276	.9919418	.8814496	1.116285	0.893183	0.0180306		56	.9521493	.7160479	1.2661	0.735939		88	1.042212	.8662484	1.253919	0.661244		132	.9696434	.8095388	1.161412	0.737774	0.8140
PSMA1	Multiple myeloma	89	.7783738	.5759278	1.051982	0.103053	2.65765		89	.7783738	.5759278	1.051982	0.103053	2.65765		12	.6237809	.246362	1.579394	0.319388		38	.8753531	.5819743	1.316627	0.522687		39	.7271025	.4518408	1.170054	0.189202	0.7380
PSMA1	Non-Hodgkin lymphoma	192	1.076711	.9604376	1.207062	0.204924	1.60693		192	1.076711	.9604376	1.207062	0.204924	1.60693		43	.8853798	.6097503	1.285604	0.52234		60	1.175811	1.015867	1.360937	0.0299328		89	1.048654	.8726319	1.260181	0.61234	0.3076
PSMA1	Diffuse lymphoma	98	1.044268	.8770647	1.243346	0.626581	0.236726		98	1.044268	.8770647	1.243346	0.626581	0.236726		20	.9216503	.5553269	1.52962	0.752266		29	1.254789	1.068452	1.473623	0.00565362		49	.7423677	.4884683	1.128241	0.163024	0.0482
PSMA1	Esophageal Cancer	93	1.001075	.8189545	1.223695	0.991635	0.000109906		93	1.010994	.8300796	1.231338	0.91345	0.0118131		22	1.171059	.9315655	1.472123	0.176151		29	.8425832	.5132556	1.383222	0.498252		42	.951863	.6774689	1.337394	0.776147	0.3797
PSMA1	Esophageal adenocarcinoma	73	.9988511	.7950434	1.254904	0.992123	9.74702e-05		73	1.001855	.7979683	1.257837	0.987262	0.000254881		16	1.219357	.9740158	1.526496	0.0835823		24	.9716914	.6299727	1.49877	0.896663		33	.7066733	.4161477	1.200024	0.198772	0.1496
PSMA1	Oral Cancer	95	1.057817	.8899823	1.257302	0.52369	0.406621		95	1.07168	.9043236	1.270008	0.424233	0.63856		17	1.158434	.8583356	1.563455	0.336361		28	1.085473	.8003092	1.472245	0.597892		50	1.021933	.7819081	1.33564	0.873794	0.8293
PSMA1	Ovarian Cancer	83	.8754488	.6678781	1.147531	0.335373	0.928038		83	.8810587	.6710228	1.156838	0.362087	0.830641		30	.6768903	.3850403	1.189955	0.175175		26	.9424543	.6084553	1.459795	0.790643		27	1.003875	.6706595	1.502647	0.985008	0.5211
PSMA1	Pancreatic Cancer	100	1.117035	.9687176	1.288061	0.127832	2.31863		100	1.118174	.9701482	1.288786	0.123154	2.37674		18	.8565159	.4610233	1.591285	0.624081		25	1.156304	.8974715	1.489785	0.261316		57	1.151214	.9695058	1.366979	0.108136	0.6570
PSMA1	Prostate cancer	1101	1.001583	.9440059	1.062672	0.958242	0.00274157		1101	.9988764	.9410247	1.060285	0.970538	0.00136405		234	1.060223	.9491588	1.184283	0.300307		350	.91148	.8031512	1.03442	0.151074		517	1.017229	.9357633	1.105788	0.688353	0.1952
PSMA1	Rectal Cancer	163	1.029078	.8921715	1.186993	0.693936	0.154858		163	1.030386	.8939148	1.187691	0.679659	0.170511		30	1.012545	.7108604	1.442263	0.94493		60	1.110252	.9208823	1.338565	0.273022		73	.9501786	.7349033	1.228515	0.696625	0.6188
PSMA1	Stomach Cancer	65	.7867278	.5550519	1.115104	0.177721	1.81658		65	.7817438	.5509845	1.109148	0.167722	1.90319		9	.9321812	.4160135	2.088783	0.864536		22	.9867859	.6467253	1.505657	0.950799		34	.5647714	.3231167	.9871567	0.0449273	0.2798
PSMA1	Thyroid Cancer	43	.8088804	.5342198	1.224753	0.316293	1.00421		43	.8075904	.5322483	1.225372	0.31511	1.00914		10	.7381788	.2930774	1.859263	0.519512		16	.8858247	.4792175	1.637431	0.698926		17	.7650752	.3816937	1.533534	0.45038	0.9296
PSMA1	Uterine Cancer	133	1.013789	.8644398	1.188942	0.866249	0.028367		133	1.018694	.8696156	1.193328	0.818541	0.0526346		33	.9317296	.6391088	1.358329	0.713131		42	1.038815	.7975309	1.353097	0.777654		58	1.043529	.8320249	1.308797	0.712355	0.8701
PSMD9	Bladder Cancer	99	.992093	.8090539	1.216543	0.93919	0.00581985		99	.9783738	.7970204	1.200992	0.834432	0.0436895		22	.9128447	.5841512	1.426489	0.688883		29	.8898262	.6166106	1.284102	0.532791		48	1.081615	.806455	1.450659	0.600414	0.6716
PSMD9	Brain Cancer	71	.9377495	.7333421	1.199132	0.608407	0.262502		71	.9377495	.7333421	1.199132	0.608407	0.262502		19	.9471883	.5950025	1.507835	0.819081		28	1.251669	.8877012	1.764869	0.200378		24	.607815	.3788569	.9751414	0.0389859	0.0529
PSMD9	Breast Cancer	762	1.03765	.9666652	1.113848	0.306665	1.04498		762	1.037612	.9662242	1.114274	0.310005	1.03065		191	.9704284	.8378547	1.123979	0.688774		276	1.104252	.9854897	1.237326	0.087601		295	1.015169	.9038498	1.140199	0.799451	0.3529
PSMD9	Colon Cancer	360	.9350181	.8383753	1.042801	0.227415	1.45696		360	.9293731	.8327104	1.037257	0.19116	1.70866		72	.7965203	.613733	1.033747	0.0871861		114	.9281021	.7636432	1.127979	0.453381		174	.9878188	.8465768	1.152625	0.876284	0.3786
PSMD9	Colorectal Cancer	532	.9349087	.8545667	1.022804	0.142068	2.15542		532	.9247707	.8447336	1.012391	0.0903932	2.86736		103	.9082618	.7379955	1.117811	0.363632		177	.8671032	.7385224	1.018071	0.0816361		252	.9735851	.8556313	1.1078	0.684543	0.5337
PSMD9	Head and neck Cancer	116	1.088678	.9093702	1.303342	0.3548	0.856216		116	1.049094	.8739531	1.259333	0.60706	0.264479		24	.86176	.5630182	1.319017	0.493314		32	1.449192	1.099612	1.909907	0.00843438		60	.9102601	.6938374	1.19419	0.497274	0.0309
PSMD9	Kidney Cancer	122	1.152852	.9724369	1.366739	0.101405	2.6833		122	1.127	.9481388	1.339603	0.175105	1.83868		19	1.088881	.6963358	1.702715	0.708926		44	1.128469	.8448155	1.507361	0.41321		59	1.139054	.8891809	1.459144	0.302818	0.9852
PSMD9	Leukemia	128	.9448378	.7871986	1.134045	0.542344	0.371213		128	.9418481	.7843766	1.130934	0.52099	0.411933		26	.8086287	.5248891	1.24575	0.335358		42	1.027691	.7580276	1.393286	0.86037		60	.9412599	.7208262	1.229104	0.656556	0.6729
PSMD9	Lip,oral cavity Cancer	46	1.090148	.816034	1.45634	0.559133	0.341208		46	1.0676	.7956518	1.432499	0.662785	0.190158		9	1.008495	.5004682	2.032222	0.981121		13	1.269143	.7991942	2.015436	0.312471		24	.9534373	.6211316	1.463527	0.827366	0.6610
PSMD9	Liver Cancer	52	.9653428	.7244237	1.286383	0.80972	0.0579788		52	.9507131	.7125035	1.268563	0.731255	0.117963		8	.9531215	.4584653	1.981482	0.897689		15	.9176378	.534768	1.574625	0.75505		29	.9682877	.6559028	1.429451	0.871184	0.9876
PSMD9	Lung Cancer	381	1.117945	1.013109	1.23363	0.0264729	4.92486		381	1.064606	.9612683	1.179053	0.229473	1.44413		78	1.247431	1.022519	1.521815	0.0292948		108	1.000486	.8243917	1.214194	0.996079		195	1.023096	.8825185	1.186066	0.762063	0.2119
PSMD9	Lung adenocarcinoma	146	1.154664	.9873729	1.3503	0.0717287	3.24301		146	1.126684	.9584524	1.324443	0.148276	2.0899		25	1.360874	.9673539	1.914478	0.076832		38	1.186539	.877333	1.604721	0.266836		83	1.023427	.8161078	1.283411	0.841091	0.3731
PSMD9	Lung squamous cell carcinoma	64	.9288622	.7142977	1.207879	0.58187	0.303221		64	.8560968	.6513002	1.12529	0.265371	1.24052		16	.9401718	.5518415	1.60177	0.820468		16	.5407876	.287042	1.018845	0.0571457		32	.9783206	.67232	1.423595	0.908823	0.2698
PSMD9	Lung small cell carcinoma	40	1.241111	.9368353	1.644213	0.132253	2.26585		40	1.176132	.8689082	1.591981	0.293596	1.10306		8	1.273082	.5973336	2.713289	0.531741		17	1.042181	.6537853	1.661311	0.862132		15	1.308267	.8112081	2.109894	0.270493	0.7826
PSMD9	Melanoma	282	1.041756	.9261728	1.171764	0.495383	0.464813		282	1.040779	.9252044	1.17079	0.505719	0.442915		59	1.297845	1.035269	1.627018	0.0237901		89	.9659548	.7777777	1.19966	0.754035		134	.9750189	.8171104	1.163444	0.778988	0.0992
PSMD9	Multiple myeloma	94	.9155181	.73746	1.136568	0.423781	0.639806		94	.9155181	.73746	1.136568	0.423781	0.639806		14	.7154412	.3891211	1.315416	0.281185		38	1.035622	.7502583	1.429526	0.831459		42	.8736202	.6280516	1.215206	0.422323	0.5306
PSMD9	Non-Hodgkin lymphoma	199	.9907043	.8576194	1.144441	0.899028	0.0161009		199	.9907043	.8576194	1.144441	0.899028	0.0161009		46	.9410885	.6910019	1.281686	0.700044		61	.9333613	.7132677	1.221369	0.615251		92	1.05113	.8562653	1.290341	0.633604	0.7352
PSMD9	Diffuse lymphoma	101	.8429587	.679219	1.046171	0.121059	2.40357		101	.8429587	.679219	1.046171	0.121059	2.40357		22	.7718754	.4775874	1.247503	0.290457		31	.6064458	.3946148	.9319887	0.0225349		48	1.035461	.7777934	1.37849	0.811346	0.1136
PSMD9	Esophageal Cancer	97	.885888	.7134043	1.100074	0.272779	1.20272		97	.859468	.6903314	1.070045	0.175588	1.83458		24	.6041572	.3731533	.9781659	0.0403878		30	.9250219	.6295632	1.359142	0.69138		43	.9699777	.7062937	1.332104	0.850623	0.2530
PSMD9	Esophageal adenocarcinoma	75	.8832692	.6901683	1.130397	0.324053	0.972518		75	.8730303	.6810221	1.119173	0.283945	1.14811		18	.638307	.3693032	1.103256	0.107836		24	1.094708	.7331015	1.634679	0.658257		33	.8542055	.5859239	1.245327	0.41262	0.2888
PSMD9	Oral Cancer	97	1.112319	.9151417	1.35198	0.284965	1.14326		97	1.075854	.8825632	1.311477	0.46931	0.5236		18	.9715509	.6066126	1.556036	0.904404		28	1.481153	1.108727	1.978679	0.00784966		51	.881987	.6549241	1.187773	0.408304	0.0407
PSMD9	Ovarian Cancer	86	.7761039	.6125381	.9833465	0.0358136	4.40596		86	.8044631	.6345048	1.019946	0.0723577	3.22871		31	.6164303	.4020046	.9452287	0.0265395		28	.9641634	.664655	1.398637	0.84752		27	.7909406	.5239593	1.193961	0.264322	0.3021
PSMD9	Pancreatic Cancer	103	.8961715	.7279521	1.103264	0.301377	1.06809		103	.8844965	.7174036	1.090508	0.250592	1.32		19	.8548592	.5234509	1.396089	0.530901		26	.9528027	.6406918	1.416957	0.811282		58	.8622139	.6486913	1.14602	0.307177	0.9119
PSMD9	Prostate cancer	1130	1.00838	.9496087	1.070789	0.785337	0.0741857		1130	1.005158	.9465424	1.067404	0.866713	0.0281687		238	1.110437	.9805395	1.257544	0.0988712		365	.9883393	.8887286	1.099115	0.828677		527	.9708725	.8878239	1.06169	0.517046	0.2087
PSMD9	Rectal Cancer	172	.9347194	.7978179	1.095112	0.403435	0.698064		172	.917154	.7815924	1.076228	0.289262	1.12305		31	1.169355	.8383984	1.630957	0.356719		63	.7651268	.5783874	1.012157	0.0607493		78	.9435439	.7454329	1.194306	0.628898	0.1572
PSMD9	Stomach Cancer	67	.8809773	.6782071	1.144372	0.342359	0.901578		67	.8783949	.6761615	1.141114	0.331451	0.943219		11	.6690522	.3286409	1.362067	0.267848		21	.8703355	.5471065	1.384527	0.557657		35	.9565897	.6757865	1.354073	0.802342	0.6729
PSMD9	Thyroid Cancer	43	.913338	.6642701	1.255794	0.57686	0.311338		43	.9042775	.6558703	1.246767	0.539196	0.377032		10	.6199526	.2974417	1.292157	0.201976		16	.9538336	.5704191	1.594965	0.857002		17	1.042835	.6445264	1.687293	0.864347	0.4995
PSMD9	Uterine Cancer	136	1.111445	.9449121	1.307329	0.20203	1.62764		136	1.078545	.9139188	1.272827	0.370905	0.800629		34	1.012942	.7195212	1.426019	0.94126		41	.9656854	.6994268	1.333304	0.831986		61	1.175013	.9296568	1.485123	0.177145	0.5787
PSME1	Bladder Cancer	99	.9877812	.8050969	1.211918	0.906203	0.0138838		99	.9702656	.7890115	1.193158	0.774801	0.0818534		21	.80249	.5112309	1.259686	0.338844		29	.7088213	.4770642	1.053166	0.0884648		49	1.254022	.9423777	1.668728	0.120465	0.0454
PSME1	Brain Cancer	68	.9634526	.7528172	1.233023	0.767385	0.0874956		68	.9634526	.7528172	1.233023	0.767385	0.0874956		17	1.157759	.7218638	1.85687	0.543347		27	1.046209	.7077268	1.546576	0.820801		24	.7639915	.4996742	1.168127	0.214005	0.3873
PSME1	Breast Cancer	763	1.00074	.9314301	1.075208	0.983877	0.000408379		763	1.000555	.93065	1.075712	0.988011	0.000225801		190	1.002593	.867601	1.158589	0.972002		278	1.034903	.9181865	1.166456	0.574166		295	.9651696	.8585858	1.084985	0.552653	0.7155
PSME1	Colon Cancer	356	.95077	.8533648	1.059293	0.359963	0.838022		356	.9463009	.8486407	1.0552	0.320631	0.986369		69	.9145846	.7122879	1.174335	0.483916		112	.9569185	.7879979	1.16205	0.65676		175	.9523794	.8157662	1.111871	0.536823	0.9557
PSME1	Colorectal Cancer	527	.9789657	.8960637	1.069538	0.637723	0.221732		527	.9702754	.8874273	1.060858	0.507564	0.439085		100	1.059005	.8646433	1.297058	0.579474		174	.8922816	.7628653	1.043653	0.153999		253	.991998	.8723672	1.128034	0.902477	0.3814
PSME1	Head and neck Cancer	118	1.100476	.915007	1.32354	0.309286	1.03372		118	1.071519	.8899028	1.2902	0.466006	0.531431		25	.9566315	.6385722	1.433109	0.829768		32	1.353669	.958673	1.911413	0.0853943		61	.9872601	.7602837	1.281998	0.923366	0.2949
PSME1	Kidney Cancer	125	1.123011	.9389437	1.343162	0.204014	1.6134		125	1.086896	.9067826	1.302785	0.367371	0.812536		19	1.410107	.9018853	2.204716	0.131786		43	1.105474	.8099645	1.508798	0.527477		63	.9911162	.7652168	1.283703	0.946094	0.4061
PSME1	Leukemia	125	1.061798	.8878204	1.269869	0.511335	0.431334		125	1.058553	.8845824	1.266738	0.534483	0.38586		24	.933071	.6138644	1.418263	0.745733		42	1.14614	.8448646	1.554848	0.380715		59	1.052609	.8109126	1.366344	0.700076	0.7366
PSME1	Lip,oral cavity Cancer	47	1.052605	.7839501	1.413326	0.733109	0.116277		47	1.036053	.7715831	1.391172	0.813797	0.0554747		10	.8834643	.4654471	1.676902	0.704728		14	1.287288	.763666	2.169941	0.343174		23	.9655139	.6285578	1.483105	0.872684	0.6050
PSME1	Liver Cancer	50	1.059829	.7944926	1.413779	0.692675	0.156205		50	1.031971	.7715647	1.380267	0.832023	0.0449896		10	.7317847	.3680552	1.454969	0.373169		13	.9355872	.525466	1.665804	0.821041		27	1.217798	.828184	1.790703	0.316514	0.4111
PSME1	Lung Cancer	375	1.084649	.9784008	1.202435	0.122389	2.38648		375	1.03172	.9291005	1.145675	0.559082	0.341297		78	1.187943	.9496045	1.486101	0.131714		108	.9116061	.7490334	1.109464	0.35577		189	1.040476	.8963786	1.207737	0.60189	0.2165
PSME1	Lung adenocarcinoma	141	1.07463	.9081763	1.271591	0.401893	0.702654		141	1.041178	.8777515	1.235032	0.643217	0.214559		25	1.256	.8452408	1.866375	0.259345		37	.9723805	.6970756	1.356415	0.869005		79	1.017749	.8076256	1.28254	0.881467	0.5891
PSME1	Lung squamous cell carcinoma	63	.9349551	.7220604	1.21062	0.609937	0.260267		63	.8747937	.6707207	1.140958	0.323648	0.974147		15	1.055764	.6226256	1.79022	0.840383		17	.5372814	.3107345	.9289965	0.0261767		31	.9993505	.6844783	1.45907	0.997315	0.1349
PSME1	Lung small cell carcinoma	41	1.122591	.8246096	1.528251	0.462512	0.539809		41	1.065175	.7788341	1.456789	0.692662	0.156219		8	.9453246	.4135027	2.161143	0.893974		18	1.056596	.6591483	1.693694	0.819124		15	1.211342	.7255298	2.022453	0.463488	0.8640
PSME1	Melanoma	280	.9949809	.8816256	1.122911	0.935017	0.00664779		280	.9923782	.8794064	1.119863	0.901254	0.0153951		58	1.356409	1.05606	1.742179	0.0169827		88	.9281936	.7472911	1.152889	0.500507		134	.8966439	.7507385	1.070906	0.228605	0.0224
PSME1	Multiple myeloma	93	1.102312	.8967707	1.354963	0.354886	0.855911		93	1.102312	.8967707	1.354963	0.354886	0.855911		13	.9186748	.5258433	1.604971	0.765721		38	1.114666	.8061543	1.541244	0.511434		42	1.151727	.8489963	1.562405	0.363941	0.7812
PSME1	Non-Hodgkin lymphoma	198	.9939172	.8607873	1.147637	0.933727	0.00691499		198	.9939172	.8607873	1.147637	0.933727	0.00691499		45	1.070325	.7959934	1.439203	0.65284		60	.9322352	.7153381	1.214898	0.603539		93	.9972743	.8086031	1.229968	0.97965	0.7921
PSME1	Diffuse lymphoma	101	.8736554	.7119953	1.072021	0.195734	1.67392		101	.8736554	.7119953	1.072021	0.195734	1.67392		22	.9887547	.6451934	1.51526	0.958591		30	.610978	.4149358	.899643	0.0125723		49	1.018208	.7631643	1.358485	0.902378	0.0961
PSME1	Esophageal Cancer	98	.9395489	.7640579	1.155347	0.554451	0.349404		98	.9119756	.7405282	1.123117	0.385829	0.752046		24	.8265734	.5446327	1.254467	0.370872		31	.9217682	.6345764	1.338935	0.668897		43	.9569513	.698218	1.311561	0.784394	0.8581
PSME1	Esophageal adenocarcinoma	76	.97067	.7682401	1.22644	0.803002	0.0622323		76	.9502487	.7506829	1.202868	0.671361	0.180014		18	.8269	.5102424	1.340076	0.440343		25	1.163024	.779844	1.73448	0.458946		33	.875403	.6088516	1.258649	0.472585	0.4733
PSME1	Oral Cancer	100	1.121584	.9183644	1.369773	0.26059	1.26562		100	1.096325	.8967661	1.340291	0.369675	0.804756		19	1.079438	.68602	1.698474	0.741007		29	1.47302	1.02963	2.107346	0.0340252		52	.9225449	.693984	1.226381	0.578872	0.1335
PSME1	Ovarian Cancer	88	.9815809	.7938978	1.213634	0.86367	0.0294825		88	.9887626	.7978346	1.225381	0.917776	0.0106576		32	.7822178	.5411691	1.130635	0.191296		28	1.170238	.8118463	1.686842	0.399418		28	1.005195	.6966813	1.450328	0.977902	0.3077
PSME1	Pancreatic Cancer	102	.975075	.7984184	1.190818	0.804519	0.0612578		102	.9594733	.784352	1.173694	0.687422	0.16189		19	.6227339	.3850768	1.007065	0.0534514		25	1.01705	.6773886	1.527027	0.93502		58	1.07702	.8275694	1.40166	0.580962	0.1408
PSME1	Prostate cancer	1107	1.014884	.9544295	1.079168	0.637289	0.222305		1107	1.013029	.952411	1.077505	0.680935	0.169075		234	1.032676	.9048439	1.178567	0.633441		356	1.065911	.9571483	1.187032	0.245078		517	.968938	.8842297	1.061761	0.49902	0.3969
PSME1	Rectal Cancer	171	1.040009	.891736	1.212937	0.61716	0.249879		171	1.024738	.8771712	1.19713	0.75806	0.0948818		31	1.418999	1.011228	1.991201	0.0429127		62	.7892564	.6051654	1.029348	0.0807234		78	1.087332	.8639656	1.368446	0.475449	0.0234
PSME1	Stomach Cancer	66	1.065617	.8316112	1.365469	0.615398	0.252389		66	1.061339	.8282441	1.360034	0.637983	0.221389		11	.8650693	.4586843	1.631503	0.654317		21	1.02971	.6637636	1.597409	0.89603		34	1.150023	.819351	1.614146	0.41903	0.7290
PSME1	Thyroid Cancer	42	.9330973	.6842348	1.272473	0.661741	0.191415		42	.9139221	.6683893	1.249651	0.572852	0.317934		9	.7424586	.3707989	1.486641	0.400556		16	.6823025	.4069678	1.143915	0.147065		17	1.296889	.8136829	2.067049	0.274372	0.1545
PSME1	Uterine Cancer	138	1.038686	.8780261	1.228742	0.657968	0.196002		138	.9918553	.8359917	1.176778	0.925302	0.00879051		35	.8398647	.5934426	1.188612	0.324693		42	.8857589	.6460809	1.214351	0.451112		61	1.15809	.8990569	1.491754	0.255867	0.2450
PSME2	Bladder Cancer	98	1.039478	.8454763	1.277995	0.71335	0.134954		98	1.022473	.8298185	1.259855	0.834729	0.043531		20	.9200957	.5775014	1.465929	0.726012		29	.7468485	.5060174	1.102299	0.141672		49	1.294531	.9690204	1.729387	0.0806379	0.0729
PSME2	Brain Cancer	68	.9100923	.7091285	1.168008	0.459276	0.547659		68	.9100923	.7091285	1.168008	0.459276	0.547659		17	1.048961	.6490915	1.695169	0.845245		27	.9781292	.6594891	1.450724	0.912445		24	.7530404	.4898719	1.157588	0.196044	0.5462
PSME2	Breast Cancer	762	1.042214	.9701409	1.119641	0.258113	1.27885		762	1.046384	.973333	1.124917	0.219468	1.50784		189	1.01924	.8809142	1.179288	0.797876		278	1.100436	.9767646	1.239766	0.115613		295	1.011507	.9001327	1.136663	0.847557	0.5672
PSME2	Colon Cancer	357	.9649565	.8656849	1.075612	0.519562	0.414763		357	.9663042	.8662081	1.077967	0.538987	0.37742		70	.9883873	.7706907	1.267577	0.926682		112	.9261962	.7615327	1.126464	0.442698		175	.9851262	.8432798	1.150832	0.850158	0.8733
PSME2	Colorectal Cancer	527	.9610482	.8787713	1.051028	0.384264	0.757016		527	.9590697	.8762648	1.049699	0.364337	0.822888		101	1.093741	.8917354	1.341508	0.389741		173	.8594535	.7329672	1.007767	0.0622229		253	.9809142	.8614649	1.116926	0.771154	0.1713
PSME2	Head and neck Cancer	118	1.06147	.8803356	1.279875	0.532041	0.390491		118	1.038963	.8601414	1.254961	0.691641	0.157314		25	.9523862	.6315574	1.436195	0.815943		32	1.386865	.9798766	1.962895	0.0649989		61	.9213387	.7053681	1.203435	0.547732	0.1653
PSME2	Kidney Cancer	125	1.110444	.9269777	1.330223	0.255538	1.29277		125	1.075235	.8957979	1.290615	0.436159	0.606368		19	1.19179	.7518706	1.889107	0.455345		43	1.066282	.78017	1.45732	0.68723		63	1.049666	.8096372	1.360854	0.714439	0.8926
PSME2	Leukemia	127	1.04478	.8733266	1.249895	0.631947	0.229429		127	1.040863	.869281	1.246313	0.663011	0.189887		25	.9494662	.6276645	1.436255	0.806025		43	1.122794	.8277504	1.523002	0.45651		59	1.02439	.7870542	1.333293	0.857781	0.8023
PSME2	Lip,oral cavity Cancer	47	.9735491	.7200743	1.31625	0.8617	0.0303493		47	.970455	.7171626	1.313207	0.845912	0.0377669		10	1.081828	.5589436	2.093864	0.815418		14	1.157577	.6689521	2.00311	0.600973		23	.8275113	.5317342	1.287814	0.401453	0.6067
PSME2	Liver Cancer	49	1.130757	.8466192	1.510255	0.405251	0.692689		49	1.11729	.8344543	1.495991	0.456441	0.554608		10	.7738242	.3850302	1.555213	0.471543		13	1.263234	.7284541	2.190613	0.405435		26	1.199471	.8060244	1.784973	0.369849	0.5031
PSME2	Lung Cancer	374	1.101161	.9927277	1.221439	0.0684601	3.31956		374	1.045618	.9418784	1.160783	0.40273	0.700159		79	1.16576	.9311519	1.45948	0.18097		107	.940181	.7739303	1.142145	0.534412		188	1.060518	.9138404	1.230737	0.439141	0.3533
PSME2	Lung adenocarcinoma	141	1.031248	.8693589	1.223285	0.723971	0.12472		141	.9998416	.8416353	1.187787	0.998562	3.24732e-06		26	1.160853	.7855272	1.71551	0.454146		37	.8949892	.6401164	1.251344	0.516482		78	1.002044	.7919264	1.267911	0.986433	0.6122
PSME2	Lung squamous cell carcinoma	64	.958465	.7415538	1.238825	0.745901	0.105007		64	.9025755	.6942121	1.173478	0.444025	0.585859		15	1.05041	.6070054	1.817711	0.860475		17	.5116507	.2954224	.8861428	0.016788		32	1.094508	.7628301	1.570399	0.623953	0.0643
PSME2	Lung small cell carcinoma	41	1.139655	.8367981	1.552122	0.406847	0.687995		41	1.06019	.7791557	1.442591	0.709934	0.138343		8	.8460137	.3768835	1.899099	0.685239		18	.9657357	.6037684	1.544707	0.884328		15	1.351314	.8331115	2.191842	0.222442	0.4989
PSME2	Melanoma	282	.9921276	.8786538	1.120256	0.898516	0.0162653		282	.990813	.8775488	1.118696	0.881542	0.0222054		58	1.346084	1.043971	1.735625	0.0219174		89	.9418085	.757555	1.170876	0.58937		135	.8904811	.7452815	1.063969	0.201529	0.0278
PSME2	Multiple myeloma	92	1.04332	.8443063	1.289244	0.694526	0.154229		92	1.04332	.8443063	1.289244	0.694526	0.154229		13	.8482503	.4792538	1.501352	0.572091		37	1.088	.7799046	1.517805	0.619524		42	1.068875	.781639	1.461663	0.676589	0.7450
PSME2	Non-Hodgkin lymphoma	197	1.090076	.9442754	1.258389	0.239077	1.38603		197	1.090076	.9442754	1.258389	0.239077	1.38603		45	1.181316	.8784203	1.588654	0.270302		60	.9465062	.7253193	1.235144	0.685595		92	1.14511	.9298238	1.410242	0.202235	0.4541
PSME2	Diffuse lymphoma	101	.8928601	.7265466	1.097244	0.281232	1.16113		101	.8928601	.7265466	1.097244	0.281232	1.16113		22	1.026736	.6678152	1.578562	0.904302		30	.58612	.3953645	.8689113	0.00782662		49	1.066684	.7992453	1.423612	0.661135	0.0439
PSME2	Esophageal Cancer	98	.9537146	.7745845	1.17427	0.655252	0.199343		98	.9207927	.7457753	1.136883	0.442954	0.588618		24	.8249906	.539242	1.26216	0.375199		31	.9493141	.6507498	1.38486	0.787175		43	.9576457	.6965538	1.316604	0.789887	0.8437
PSME2	Esophageal adenocarcinoma	76	.9503131	.7500959	1.203973	0.672884	0.178248		76	.9295664	.7324252	1.179771	0.548127	0.360684		18	.8411191	.5168177	1.368919	0.486255		25	1.163933	.775008	1.748033	0.464413		33	.8246807	.5711697	1.190711	0.303686	0.4182
PSME2	Oral Cancer	100	1.052023	.8582814	1.289498	0.625296	0.238494		100	1.03666	.8447307	1.272198	0.730347	0.118793		19	1.077265	.6785181	1.710344	0.752342		29	1.475839	1.029691	2.115295	0.0340673		52	.8291506	.6192251	1.110243	0.208448	0.0508
PSME2	Ovarian Cancer	88	.9498917	.7674094	1.175766	0.636707	0.223075		88	.96474	.7764896	1.198629	0.745856	0.105047		32	.7278333	.4999276	1.059636	0.0973775		28	1.121726	.7799933	1.613181	0.535495		28	1.025266	.7069577	1.486892	0.895335	0.2350
PSME2	Pancreatic Cancer	101	.9148799	.7449938	1.123506	0.395978	0.720506		101	.8990899	.730711	1.106269	0.314702	1.01084		19	.7128578	.4404151	1.153835	0.168332		25	.8707209	.5716816	1.326184	0.519007		57	.9917252	.7548548	1.302925	0.952417	0.4947
PSME2	Prostate cancer	1102	1.035361	.9729645	1.10176	0.273189	1.20066		1102	1.035158	.9725304	1.101818	0.277837	1.17764		234	1.113847	.9753525	1.272008	0.111481		357	1.03127	.9244639	1.150416	0.580961		511	1.003448	.914703	1.100803	0.941922	0.4477
PSME2	Rectal Cancer	170	.9532092	.8138142	1.116481	0.552468	0.352914		170	.9455807	.805643	1.109825	0.493489	0.46891		31	1.352803	.9485174	1.929406	0.0952805		61	.750918	.5709771	.9875665	0.0404155		78	.9693408	.765469	1.227511	0.796046	0.0357
PSME2	Stomach Cancer	67	1.021276	.7944187	1.312916	0.869521	0.0269836		67	1.008299	.7834236	1.297723	0.948817	0.0041207		11	.9337929	.4933342	1.767502	0.833344		21	.8731449	.5521743	1.380691	0.56177		35	1.133242	.8056224	1.594092	0.47247	0.6438
PSME2	Thyroid Cancer	42	.8058489	.5873033	1.105719	0.18111	1.78849		42	.7894957	.5735403	1.086765	0.147157	2.10148		9	.5977169	.2950717	1.210775	0.153028		16	.7103631	.4218743	1.196128	0.198328		17	.9960212	.6090315	1.628911	0.987326	0.4466
PSME2	Uterine Cancer	138	1.117561	.9456541	1.320718	0.192144	1.7011		138	1.052454	.8882773	1.246975	0.554633	0.349083		35	.8946533	.635883	1.258729	0.522798		42	.9749522	.7115076	1.33594	0.874588		61	1.191932	.9283933	1.53028	0.168459	0.3596
PSMG3	Bladder Cancer	100	.9783702	.79675	1.201391	0.834672	0.0435614		100	.9519564	.7728839	1.172519	0.643309	0.214441		22	1.125122	.7307733	1.732273	0.592351		29	.7034393	.4740482	1.043832	0.0806502		49	1.071246	.7969153	1.440012	0.648412	0.1800
PSMG3	Brain Cancer	73	.9414603	.7392298	1.199015	0.624902	0.239038		73	.9414603	.7392298	1.199015	0.624902	0.239038		19	1.163023	.7372359	1.834721	0.516141		29	1.111848	.7687029	1.608172	0.573409		25	.6334297	.407146	.9854776	0.0428842	0.0961
PSMG3	Breast Cancer	758	.9954349	.9255516	1.070595	0.901946	0.0151791		758	.9964037	.9258984	1.072278	0.923347	0.00925807		188	.9340768	.8051414	1.08366	0.368205		276	1.089399	.9670073	1.227281	0.159069		294	.9518882	.8451209	1.072144	0.416602	0.1785
PSMG3	Colon Cancer	358	.9291839	.8330454	1.036417	0.187483	1.73729		358	.9299335	.8329873	1.038163	0.195936	1.67241		71	.8251208	.6397331	1.064232	0.138741		111	.9748528	.8017642	1.185309	0.798436		176	.9463736	.8094533	1.106454	0.489402	0.5713
PSMG3	Colorectal Cancer	525	.9486683	.8670454	1.037975	0.250972	1.31789		525	.9459173	.8638354	1.035799	0.22994	1.44123		101	.9374822	.7610051	1.154884	0.544055		175	.9532029	.8148278	1.115077	0.549247		249	.9453108	.8286587	1.078384	0.402618	0.9919
PSMG3	Head and neck Cancer	119	1.072338	.8910816	1.290464	0.459734	0.546543		119	1.032371	.8544556	1.247333	0.741311	0.108978		25	1.044138	.6927028	1.57387	0.836557		33	1.360475	.9699911	1.908154	0.0745139		61	.8753201	.6657114	1.150927	0.340346	0.1391
PSMG3	Kidney Cancer	124	1.110565	.928435	1.328424	0.251187	1.31669		124	1.064411	.8874594	1.276644	0.501008	0.452801		19	1.013709	.6328414	1.623798	0.95483		43	1.096325	.8060755	1.491087	0.557818		62	1.055204	.8152382	1.365804	0.683133	0.9604
PSMG3	Leukemia	127	1.080726	.9051858	1.290307	0.390647	0.736927		127	1.076579	.9010778	1.286263	0.416385	0.660495		25	.8926347	.5876458	1.355913	0.594388		43	1.255569	.9355367	1.68508	0.1295		59	1.036051	.79695	1.346888	0.791348	0.3866
PSMG3	Lip,oral cavity Cancer	46	.9471921	.697292	1.286653	0.72847	0.120521		46	.932813	.6829455	1.274099	0.661961	0.19115		10	1.356238	.7235079	2.542311	0.341878		14	.9350456	.5348835	1.634581	0.813691		22	.7652953	.479462	1.221529	0.262196	0.3587
PSMG3	Liver Cancer	52	.9827774	.7393686	1.306319	0.904763	0.0143153		52	.9669836	.7255385	1.288777	0.818817	0.0524713		9	.9607631	.4768435	1.935783	0.910833		15	.9282588	.5446114	1.582163	0.78437		28	.9889523	.6693587	1.46114	0.955514	0.9824
PSMG3	Lung Cancer	380	1.091538	.9856704	1.208776	0.092437	2.83141		380	1.012074	.911313	1.123976	0.822519	0.0503134		79	1.148141	.9175314	1.436711	0.227204		110	.9087707	.7469138	1.105702	0.339118		191	1.021978	.8802975	1.186462	0.775242	0.3029
PSMG3	Lung adenocarcinoma	145	1.053873	.8920457	1.245057	0.537303	0.380561		145	1.006326	.8481689	1.193976	0.942369	0.00522615		25	1.248222	.8433145	1.847541	0.267777		39	.9826219	.7102302	1.359483	0.915708		81	.9481208	.7506225	1.197583	0.654863	0.4894
PSMG3	Lung squamous cell carcinoma	65	1.07133	.8363323	1.37236	0.585517	0.297401		65	.9660691	.7465426	1.250149	0.792966	0.0688856		16	.8825678	.5142306	1.51474	0.650357		17	.7521083	.4390408	1.288415	0.299615		32	1.118061	.7772672	1.608276	0.547436	0.4589
PSMG3	Lung small cell carcinoma	41	1.099902	.8076804	1.497851	0.545609	0.365243		41	.9810131	.7138272	1.348207	0.905933	0.0139641		8	1.010815	.4497265	2.271929	0.979232		18	.6963769	.4195679	1.15581	0.161567		15	1.407333	.8680411	2.281674	0.165759	0.1438
PSMG3	Melanoma	285	1.03778	.9206151	1.169856	0.544038	0.368108		285	1.039313	.9218912	1.171691	0.528439	0.397393		58	1.370615	1.066661	1.761183	0.0137231		94	.989865	.8015288	1.222455	0.92463		133	.9451514	.7902235	1.130454	0.536864	0.0508
PSMG3	Multiple myeloma	93	.9639674	.779356	1.192309	0.735111	0.11447		93	.9639674	.779356	1.192309	0.735111	0.11447		14	1.038572	.6079152	1.774312	0.889843		37	.9999951	.7155	1.39761	0.999977		42	.9046342	.6561474	1.247224	0.540753	0.8734
PSMG3	Non-Hodgkin lymphoma	199	1.070299	.9282201	1.234125	0.349828	0.874082		199	1.070299	.9282201	1.234125	0.349828	0.874082		44	1.08474	.8017804	1.46756	0.597888		62	1.024562	.792087	1.325268	0.853383		93	1.093782	.8888619	1.345944	0.39705	0.9230
PSMG3	Diffuse lymphoma	99	.8455309	.6842239	1.044866	0.120282	2.41365		99	.8455309	.6842239	1.044866	0.120282	2.41365		21	.8992694	.5723404	1.412945	0.645128		30	.598356	.4019107	.8908196	0.0114268		48	1.006806	.7502092	1.351168	0.963955	0.1153
PSMG3	Esophageal Cancer	97	.9489876	.7693639	1.170548	0.624791	0.239191		97	.9054291	.7312085	1.12116	0.362233	0.830136		23	.5928127	.3743566	.9387492	0.0257827		31	.9159401	.6267102	1.338651	0.650179		43	1.107767	.8132434	1.508954	0.516323	0.0865
PSMG3	Esophageal adenocarcinoma	75	.9504331	.74842	1.206973	0.67669	0.173876		75	.9317705	.7324687	1.185301	0.564939	0.331224		17	.5391493	.3139051	.9260186	0.0251904		25	1.212588	.8169082	1.799919	0.338829		33	.9821416	.6863209	1.405468	0.921498	0.0576
PSMG3	Oral Cancer	98	1.034377	.8420073	1.270696	0.747495	0.103648		98	1.001689	.8121338	1.235488	0.987418	0.000248687		19	1.206648	.7666755	1.899108	0.416919		29	1.380396	.9629386	1.978831	0.0793564		50	.7536018	.553217	1.026569	0.0728614	0.0314
PSMG3	Ovarian Cancer	89	.8254636	.6627348	1.028149	0.0868659	2.93152		89	.8448395	.6751538	1.057172	0.140498	2.1725		32	.7573617	.5159049	1.111826	0.155958		29	.9560529	.6626247	1.379419	0.810119		28	.7824188	.5254869	1.164975	0.227004	0.6460
PSMG3	Pancreatic Cancer	102	.9287268	.7567634	1.139766	0.479102	0.500906		102	.9115427	.7412941	1.120891	0.379925	0.770945		19	.9712865	.6102638	1.545885	0.90221		24	.9052204	.5911175	1.386228	0.646979		59	.8998272	.6843033	1.183231	0.449901	0.9607
PSMG3	Prostate cancer	1126	1.019039	.9584397	1.083471	0.546548	0.363538		1126	1.017676	.9569992	1.082199	0.576414	0.312067		239	1.093287	.9590749	1.24628	0.181988		361	1.017746	.9134066	1.134004	0.749923		526	.9855179	.8999409	1.079232	0.752946	0.4429
PSMG3	Rectal Cancer	168	.9959483	.850541	1.166214	0.959788	0.00254212		168	.9862414	.8406715	1.157018	0.864987	0.0289098		30	1.235199	.8610313	1.771964	0.251262		64	.9218697	.709011	1.198633	0.543628		74	.950739	.746331	1.211131	0.682533	0.3995
PSMG3	Stomach Cancer	67	.9226694	.7151705	1.190372	0.535772	0.383433		67	.9113896	.7058994	1.176699	0.476609	0.506612		11	.7519806	.3912153	1.445431	0.392572		22	.7592026	.4799544	1.200923	0.239023		34	1.080606	.7644914	1.527432	0.660627	0.3926
PSMG3	Thyroid Cancer	44	1.06152	.7857699	1.434039	0.697263	0.151334		44	1.041261	.7686631	1.410534	0.794031	0.0681628		10	.7505829	.382252	1.47383	0.404644		17	.988234	.6048426	1.614646	0.962314		17	1.308198	.8202869	2.086322	0.259275	0.3942
PSMG3	Uterine Cancer	136	1.112939	.9417905	1.315191	0.209111	1.57757		136	1.056071	.8908486	1.251937	0.529692	0.394983		35	.9609244	.6819317	1.354059	0.819812		40	.8986195	.6460753	1.249881	0.525434		61	1.20542	.9428116	1.541175	0.136162	0.3130
PSPN	Bladder Cancer	100	1.034304	.7781444	1.374789	0.816303	0.0539648		100	.9528923	.7071733	1.28399	0.751149	0.100568		22	1.006255	.5332578	1.898798	0.984644		29	1.081299	.6162233	1.897375	0.785282		49	.8576975	.5602033	1.313175	0.479984	0.7960
PSPN	Brain Cancer	73	.9684789	.6958055	1.348008	0.849427	0.0360428		73	.9684789	.6958055	1.348008	0.849427	0.0360428		19	.9337471	.4848949	1.798088	0.837544		29	.9881899	.5875277	1.662082	0.96428		25	.972803	.5520371	1.714279	0.924007	0.9911
PSPN	Breast Cancer	758	1.051842	.956424	1.156779	0.297553	1.08513		758	.9792137	.8856001	1.082723	0.682017	0.167864		188	1.060747	.8670143	1.297768	0.566556		276	.842752	.7131606	.995892	0.0446129		294	1.071875	.912309	1.259349	0.398673	0.0856
PSPN	Colon Cancer	358	1.118004	.9657863	1.294212	0.135237	2.23134		358	1.108167	.9503172	1.292236	0.190198	1.71609		71	1.306955	.9262688	1.8441	0.127521		111	.9492474	.7205936	1.250456	0.711068		176	1.142838	.9169202	1.42442	0.234784	0.3380
PSPN	Colorectal Cancer	525	1.06982	.9474467	1.208	0.27618	1.18579		525	1.053449	.9272116	1.196874	0.423982	0.639252		101	1.279336	.9569205	1.710384	0.0963646		175	.9468965	.7583957	1.18225	0.629967		249	1.045357	.868536	1.258176	0.638942	0.2709
PSPN	Head and neck Cancer	119	1.137759	.8778592	1.474604	0.329355	0.951434		119	1.103077	.8410327	1.446769	0.478372	0.502571		25	1.370798	.7707891	2.437875	0.282962		33	1.152604	.6900624	1.925181	0.587394		61	.974048	.6632825	1.430415	0.893308	0.6133
PSPN	Kidney Cancer	124	.9958435	.7735243	1.28206	0.974222	0.00104419		124	.9039481	.6951572	1.175449	0.451083	0.567929		19	.5202819	.2644513	1.023604	0.0584384		43	.9058641	.5770325	1.422086	0.667441		62	1.07159	.7393642	1.553098	0.714982	0.1857
PSPN	Leukemia	127	.8867989	.6923481	1.135863	0.341474	0.904891		127	.878577	.6856837	1.125734	0.306056	1.04762		25	.7856572	.4448106	1.387686	0.405895		43	.6423576	.4192889	.9841025	0.0419927		59	1.153436	.8031665	1.65646	0.439528	0.1113
PSPN	Lip,oral cavity Cancer	46	1.175498	.7771807	1.77796	0.443735	0.586606		46	1.181453	.7673151	1.819112	0.448923	0.573369		10	1.355138	.5424639	3.385294	0.515311		14	1.259574	.5801415	2.734725	0.559604		22	1.070736	.5673717	2.020677	0.832946	0.9030
PSPN	Liver Cancer	52	1.248588	.8505763	1.832843	0.256961	1.28505		52	1.10776	.7462478	1.644402	0.611625	0.257815		9	1.71116	.6755384	4.33442	0.257301		15	1.373149	.6716326	2.807396	0.384807		28	.8548426	.4937785	1.479927	0.575415	0.3603
PSPN	Lung Cancer	380	1.225443	1.06396	1.411434	0.00480365	7.95192		380	1.124009	.9735729	1.297691	0.110795	2.54285		79	1.080419	.7902214	1.477188	0.627909		110	1.408028	1.082591	1.831296	0.0107189		191	.9996009	.8141521	1.227292	0.996958	0.1263
PSPN	Lung adenocarcinoma	145	1.271001	1.012129	1.596083	0.0390444	4.25893		145	1.168328	.9268376	1.472739	0.187887	1.73411		25	1.351763	.7663702	2.384309	0.297888		39	1.654851	1.07286	2.552551	0.0227252		81	.9370651	.6825455	1.286494	0.687685	0.1007
PSPN	Lung squamous cell carcinoma	65	1.234116	.8725782	1.745451	0.234313	1.41449		65	1.137264	.7945163	1.62787	0.482105	0.494099		16	.7183193	.3315791	1.556137	0.401578		17	2.136481	1.089153	4.190918	0.0272169		32	.9786412	.5910899	1.620293	0.933114	0.0796
PSPN	Lung small cell carcinoma	41	1.325187	.8680731	2.02301	0.192072	1.70165		41	1.219125	.7935267	1.872988	0.365803	0.817871		8	.675188	.2417557	1.8857	0.453544		18	1.53672	.8051589	2.932971	0.192636		15	1.344344	.6526608	2.769064	0.422203	0.4044
PSPN	Melanoma	285	1.082879	.9193156	1.275544	0.340571	0.908281		285	1.084821	.9204895	1.27849	0.331338	0.94366		58	1.341315	.9367502	1.920604	0.108882		94	1.168821	.8781388	1.555726	0.28496		133	.9344688	.7334398	1.190598	0.583417	0.2164
PSPN	Multiple myeloma	93	1.088362	.8158937	1.45182	0.564649	0.331719		93	1.088362	.8158937	1.45182	0.564649	0.331719		14	1.757341	.8680649	3.557622	0.117167		37	1.021328	.6446003	1.618227	0.928389		42	.971992	.6315951	1.495845	0.897236	0.3483
PSPN	Non-Hodgkin lymphoma	199	1.170196	.9622856	1.423028	0.115308	2.47992		199	1.170196	.9622856	1.423028	0.115308	2.47992		44	1.016173	.6709811	1.538952	0.939609		62	1.048951	.7361561	1.494654	0.791377		93	1.340261	1.008604	1.780975	0.0434844	0.4305
PSPN	Diffuse lymphoma	99	1.075638	.8139889	1.421393	0.60814	0.262892		99	1.075638	.8139889	1.421393	0.60814	0.262892		21	.8305543	.4548008	1.516753	0.545687		30	.8482702	.506594	1.420393	0.531534		48	1.391638	.9356895	2.069764	0.10273	0.2080
PSPN	Esophageal Cancer	97	1.153483	.8654684	1.537345	0.329963	0.949043		97	1.035384	.7691004	1.393863	0.818686	0.0525487		23	.9175357	.5009151	1.680668	0.780479		31	1.33751	.7821448	2.287214	0.288078		43	.9292689	.5966292	1.447366	0.745575	0.5335
PSPN	Esophageal adenocarcinoma	75	1.197749	.862159	1.663964	0.282039	1.15724		75	1.083558	.7713861	1.522063	0.643465	0.214239		17	1.064934	.5174868	2.191522	0.864335		25	1.470277	.8146912	2.653417	0.200687		33	.8741633	.5265766	1.451187	0.603037	0.4235
PSPN	Oral Cancer	98	1.065156	.8010561	1.416328	0.664162	0.188507		98	1.03825	.7714685	1.397287	0.804355	0.0613627		19	1.295978	.6755819	2.486092	0.43537		29	1.301176	.7551458	2.24203	0.342963		50	.8275607	.5419077	1.263788	0.380926	0.3315
PSPN	Ovarian Cancer	89	.9818011	.7401133	1.302413	0.898634	0.0162275		89	.907611	.6701923	1.229136	0.530964	0.392547		32	.9920839	.607951	1.618931	0.974625		29	.778626	.4505852	1.345491	0.369927		28	.9157222	.5363835	1.563335	0.74698	0.8084
PSPN	Pancreatic Cancer	102	.9070902	.6879692	1.196002	0.489423	0.477794		102	.838178	.6310304	1.113326	0.222929	1.48542		19	.7679499	.391414	1.506709	0.442583		24	.7632686	.4247274	1.371654	0.366372		59	.8923302	.6159957	1.292628	0.546854	0.8727
PSPN	Prostate cancer	1126	1.006686	.9239408	1.096841	0.878972	0.0231868		1126	1.011091	.9241359	1.106228	0.810021	0.0577918		239	.9680158	.7973742	1.175175	0.742502		361	.9530183	.814167	1.11555	0.549207		526	1.077797	.9437589	1.230872	0.268863	0.4439
PSPN	Rectal Cancer	168	.975214	.7851926	1.211222	0.820443	0.0515177		168	.9456927	.7526801	1.1882	0.631643	0.22984		30	1.225443	.7113057	2.111204	0.463843		64	.950508	.653098	1.383354	0.79093		74	.8526236	.6066538	1.198323	0.358557	0.5411
PSPN	Stomach Cancer	67	1.147866	.8121543	1.622346	0.434657	0.610347		67	1.124878	.7872339	1.607338	0.518138	0.417598		11	.5528695	.2258423	1.353443	0.194495		22	.9426719	.5060509	1.75601	0.852441		34	1.55189	.9511509	2.53205	0.0785001	0.1115
PSPN	Thyroid Cancer	44	.820638	.5399058	1.247341	0.354784	0.856272		44	.7679254	.5018418	1.17509	0.223754	1.48013		10	1.145614	.4812151	2.727326	0.75871		17	.477218	.2319751	.9817305	0.0444245		17	.9334246	.4753587	1.832893	0.841395	0.2457
PSPN	Uterine Cancer	136	1.369245	1.097863	1.707709	0.00529706	7.77512		136	1.085873	.8620033	1.367883	0.484323	0.489114		35	.9507805	.5993233	1.50834	0.830266		40	1.107952	.7219919	1.700238	0.638951		61	1.150286	.8139042	1.625693	0.427611	0.8052
PSRC1	Bladder Cancer	96	.9978567	.8139468	1.223321	0.98353	0.000426145		96	.9858538	.8018363	1.212102	0.892488	0.0182675		21	1.243099	.891043	1.734255	0.200227		28	.9849656	.6667486	1.455057	0.939346		47	.834675	.5921807	1.176469	0.302104	0.2600
PSRC1	Brain Cancer	71	1.198764	.9840801	1.460282	0.0717698	3.24207		71	1.198764	.9840801	1.460282	0.0717698	3.24207		18	1.295345	.9116304	1.840569	0.148803		28	1.289292	.9578091	1.735495	0.0938		25	1.015065	.6889061	1.495643	0.939728	0.5748
PSRC1	Breast Cancer	743	.949565	.8788308	1.025992	0.190102	1.71683		743	.9448099	.8739712	1.02139	0.153377	2.03834		184	.8852853	.7502379	1.044642	0.149075		265	.9044072	.7905345	1.034683	0.143361		294	1.018697	.9064459	1.14485	0.755808	0.2747
PSRC1	Colon Cancer	358	.9806828	.8803023	1.09251	0.723303	0.12535		358	.9728937	.8721267	1.085303	0.622296	0.242654		68	.857338	.6497858	1.131186	0.276434		113	.8664642	.6990058	1.07404	0.190838		177	1.077191	.9349603	1.241058	0.303407	0.1448
PSRC1	Colorectal Cancer	521	1.003342	.9193283	1.095033	0.940396	0.00559092		521	.9940703	.9097783	1.086172	0.895337	0.0173065		98	.9617502	.7801633	1.185602	0.714887		173	.9166403	.7774352	1.080771	0.300341		250	1.059347	.9383437	1.195954	0.351535	0.3547
PSRC1	Head and neck Cancer	115	.9509774	.7848451	1.152276	0.60788	0.263274		115	.9241858	.7603574	1.123313	0.428393	0.627176		23	.8912857	.5782943	1.373678	0.602049		32	1.032801	.7319565	1.457296	0.854234		60	.8776042	.6608243	1.165498	0.36708	0.7584
PSRC1	Kidney Cancer	120	1.132285	.9631269	1.331154	0.132354	2.26467		120	1.1038	.9355978	1.302242	0.241686	1.37073		17	1.336819	.9495771	1.881979	0.0962158		43	1.171848	.9022931	1.52193	0.23442		60	.9670697	.7431226	1.258506	0.803244	0.3109
PSRC1	Leukemia	127	.7990019	.6457772	.9885824	0.0388592	4.26701		127	.7952302	.6419954	.9850399	0.0359068	4.40153		26	.4667465	.250169	.8708203	0.0166355		42	1.017411	.7462365	1.387127	0.913091		59	.7739411	.5617697	1.066246	0.116979	0.0776
PSRC1	Lip,oral cavity Cancer	46	.8989075	.6532024	1.237036	0.512979	0.427985		46	.8710195	.6308304	1.202661	0.401523	0.70376		9	.9620492	.5155581	1.795217	0.903248		13	1.062184	.6289457	1.79385	0.821489		24	.7025859	.4181777	1.180424	0.182405	0.5234
PSRC1	Liver Cancer	49	1.062743	.8064215	1.400536	0.665643	0.186741		49	1.03931	.7812551	1.382604	0.791179	0.0701086		10	.3639796	.1283837	1.031915	0.0573184		12	1.384594	.8896471	2.154901	0.149344		27	1.111917	.7764466	1.59233	0.562594	0.0688
PSRC1	Lung Cancer	374	1.026334	.9272883	1.135959	0.615664	0.25201		374	.9961294	.8984623	1.104413	0.941283	0.00542545		79	1.206455	1.011717	1.438675	0.0366481		107	.886825	.7148473	1.100177	0.274844		188	.94058	.8056242	1.098143	0.438213	0.0467
PSRC1	Lung adenocarcinoma	143	1.011785	.8573706	1.19401	0.889714	0.0192283		143	.9799726	.8293613	1.157935	0.812175	0.0564636		26	1.158368	.8340803	1.608737	0.380324		37	.7753279	.5205443	1.154817	0.210625		80	.9955037	.8018056	1.235995	0.96744	0.3124
PSRC1	Lung squamous cell carcinoma	66	.8843746	.670226	1.166947	0.385073	0.754445		66	.8678258	.654463	1.150747	0.324781	0.969595		16	1.007122	.6241776	1.62501	0.976806		17	.9215837	.534517	1.588942	0.768893		33	.7242437	.4541493	1.15497	0.175447	0.6079
PSRC1	Lung small cell carcinoma	38	1.080306	.7978588	1.462741	0.617395	0.249545		38	1.035506	.7584249	1.413816	0.826182	0.0482243		8	1.421596	.8303722	2.433769	0.199716		18	.8131883	.4665386	1.417407	0.465718		12	1.003219	.5688311	1.769326	0.991143	0.3579
PSRC1	Melanoma	276	1.019967	.9062763	1.14792	0.743006	0.107502		276	1.016786	.9031324	1.144743	0.783117	0.0757679		56	1.037115	.8031839	1.339179	0.779915		88	.8953103	.7105374	1.128133	0.348412		132	1.086744	.923287	1.279139	0.31719	0.4031
PSRC1	Multiple myeloma	89	.8650606	.6819782	1.097293	0.232194	1.42737		89	.8650606	.6819782	1.097293	0.232194	1.42737		12	.8757644	.4641681	1.65234	0.682133		38	.9496285	.677381	1.331296	0.764294		39	.7763363	.5258394	1.146164	0.202786	0.7458
PSRC1	Non-Hodgkin lymphoma	192	.9759594	.8420015	1.131229	0.74666	0.104359		192	.9759594	.8420015	1.131229	0.74666	0.104359		43	.8585157	.6077931	1.212665	0.386645		60	1.101427	.8682823	1.397173	0.425982		89	.9409056	.7523837	1.176665	0.593386	0.4457
PSRC1	Diffuse lymphoma	98	.9880626	.804178	1.213995	0.908999	0.0130649		98	.9880626	.804178	1.213995	0.908999	0.0130649		20	.6990913	.386258	1.26529	0.236962		29	1.140834	.8196763	1.587824	0.43473		49	.994506	.7439673	1.329416	0.970324	0.3665
PSRC1	Esophageal Cancer	93	1.112368	.9214855	1.342791	0.26757	1.22916		93	1.081848	.8935279	1.309859	0.420105	0.650021		22	1.057607	.7125077	1.569853	0.781066		29	1.106913	.7897534	1.551441	0.555402		42	1.071973	.8061236	1.425495	0.632701	0.9832
PSRC1	Esophageal adenocarcinoma	73	1.093897	.8821473	1.356475	0.413587	0.668466		73	1.068289	.8590032	1.328564	0.552649	0.352592		16	1.001584	.6244702	1.606436	0.99476		24	1.030539	.6894468	1.540382	0.88338		33	1.123951	.8254705	1.530358	0.458083	0.9020
PSRC1	Oral Cancer	95	.9325049	.7523047	1.155869	0.523582	0.406832		95	.9072689	.729645	1.128133	0.381347	0.766356		17	1.000355	.6335347	1.579566	0.998785		28	1.057413	.7379686	1.515136	0.760972		50	.7780924	.5551013	1.090662	0.145318	0.4383
PSRC1	Ovarian Cancer	83	1.177261	.9760695	1.419924	0.0878861	2.91267		83	1.122516	.9169746	1.374129	0.262714	1.2544		30	1.03697	.7186685	1.496249	0.846131		26	1.234401	.8951101	1.702301	0.199065		27	1.281165	.9398328	1.746464	0.117019	0.6676
PSRC1	Pancreatic Cancer	100	.9025215	.7241517	1.124827	0.36128	0.833439		100	.8855047	.7083221	1.107008	0.28575	1.13954		18	.9704276	.6023446	1.56344	0.901816		25	.7527238	.4600586	1.231567	0.258141		57	.9132282	.6817343	1.22333	0.542828	0.7405
PSRC1	Prostate cancer	1101	1.003545	.9459306	1.064669	0.906609	0.0137633		1101	1.001936	.9439322	1.063504	0.94932	0.00403995		234	1.071377	.949554	1.20883	0.262936		350	1.011096	.9094247	1.124135	0.838285		517	.96317	.8803603	1.053769	0.413287	0.3775
PSRC1	Rectal Cancer	163	1.050793	.9053849	1.219555	0.51441	0.425087		163	1.038475	.8928614	1.207836	0.624289	0.239885		30	1.16106	.8476079	1.590428	0.352299		60	1.002063	.7758875	1.294169	0.987403		73	1.014441	.8024566	1.282424	0.904581	0.7430
PSRC1	Stomach Cancer	65	1.083897	.8633629	1.360765	0.487606	0.481805		65	1.080017	.8583315	1.358959	0.511372	0.43126		9	1.054269	.5615928	1.979162	0.869371		22	1.02018	.662985	1.56982	0.927605		34	1.117923	.8271606	1.510893	0.468268	0.9403
PSRC1	Thyroid Cancer	43	.9859419	.7274949	1.336204	0.927268	0.00833247		43	.9602798	.7050662	1.307873	0.797072	0.0661199		10	.8778351	.4443671	1.734139	0.70758		16	1.056271	.6620979	1.68511	0.818313		17	.9045408	.5406211	1.513433	0.702432	0.8701
PSRC1	Uterine Cancer	133	.9433426	.7839221	1.135183	0.536888	0.381339		133	.9035088	.7471703	1.09256	0.295211	1.0957		33	.9321615	.6346372	1.369168	0.720242		42	.7612822	.5230035	1.10812	0.154454		58	.9849062	.7535144	1.287355	0.91137	0.5439
PTEN	Bladder Cancer	100	.927347	.7563194	1.137049	0.468351	0.525864		100	.9322339	.7607587	1.142359	0.49865	0.457808		23	1.053951	.7073839	1.570311	0.796182		28	1.13283	.7996485	1.604834	0.482793		49	.7788608	.5797775	1.046305	0.0970318	0.2258
PTEN	Brain Cancer	72	1.208356	1.001357	1.458147	0.0483698	3.89709		72	1.208356	1.001357	1.458147	0.0483698	3.89709		19	1.624169	1.231428	2.142167	0.000594984		28	1.000056	.6866142	1.456586	0.999766		25	1.119562	.7785418	1.609958	0.542301	0.0820
PTEN	Breast Cancer	748	.927635	.8617067	.9986075	0.0458241	3.98805		748	.9297351	.8635608	1.00098	0.0531185	3.74019		185	.9495508	.8187795	1.101208	0.493511		271	.8850247	.7825107	1.000969	0.0518294		292	.9595859	.85264	1.079946	0.493811	0.6162
PTEN	Colon Cancer	351	.9738181	.8754775	1.083205	0.625223	0.238595		351	.9706446	.8725006	1.079828	0.583809	0.300117		69	1.15247	.9261193	1.434141	0.203376		108	.7977694	.6550767	.9715443	0.024635		174	1.014744	.8754197	1.176242	0.84599	0.0386
PTEN	Colorectal Cancer	519	.9840699	.9017783	1.073871	0.718542	0.129894		519	.9812512	.8992606	1.070717	0.670735	0.180743		99	1.105963	.9153038	1.336336	0.29683		168	.7972343	.6808951	.9334515	0.00486796		252	1.062416	.9443703	1.195217	0.31369	0.0070
PTEN	Head and neck Cancer	118	1.099687	.9260952	1.305819	0.278335	1.1752		118	1.095474	.9295857	1.290966	0.276407	1.18467		24	1.111214	.7837058	1.575586	0.553903		32	1.151391	.8360717	1.585632	0.387918		62	1.065149	.8422233	1.347081	0.59834	0.9262
PTEN	Kidney Cancer	121	1.065094	.8954979	1.266809	0.476062	0.507872		121	1.063448	.8982474	1.259031	0.475124	0.510034		18	1.111862	.7266597	1.701259	0.625111		43	.8527231	.6235218	1.166177	0.318531		60	1.163913	.9573726	1.415011	0.127785	0.2513
PTEN	Leukemia	128	1.068532	.9029425	1.264489	0.440372	0.595313		128	1.066856	.9016267	1.262365	0.450973	0.568205		26	.7972873	.5304451	1.198366	0.275889		41	1.25302	1.014251	1.547999	0.0365147		61	1.033927	.8044446	1.328874	0.794429	0.1295
PTEN	Lip,oral cavity Cancer	46	1.055268	.797473	1.3964	0.706604	0.141692		46	1.051614	.7953413	1.390462	0.723979	0.124712		10	1.045062	.5783562	1.888378	0.88391		13	1.180104	.7497319	1.857526	0.474308		23	.9643062	.6349863	1.46442	0.864614	0.8133
PTEN	Liver Cancer	49	1.044531	.7900733	1.380942	0.75972	0.0935435		49	1.040522	.7869029	1.375883	0.780493	0.0776607		10	1.171232	.6840094	2.005505	0.564629		13	.8592629	.4865879	1.517367	0.601121		26	1.088449	.7564479	1.566163	0.648021	0.7142
PTEN	Lung Cancer	372	1.004239	.9045537	1.114909	0.936795	0.0062883		372	1.01591	.9199592	1.121868	0.755166	0.0972407		77	.9576317	.7603834	1.206048	0.712954		108	1.018973	.8462873	1.226896	0.842745		187	1.033265	.9024993	1.182977	0.635502	0.8552
PTEN	Lung adenocarcinoma	140	.9790359	.8246093	1.162382	0.808851	0.0585199		140	.9896626	.8378742	1.168949	0.902642	0.0149631		25	.5926858	.38507	.9122406	0.017434		38	1.118586	.8245193	1.517531	0.471466		77	1.049432	.8563896	1.285988	0.641787	0.0414
PTEN	Lung squamous cell carcinoma	62	1.02017	.7899453	1.317493	0.878373	0.0234187		62	1.030799	.8208953	1.294376	0.794004	0.0681807		14	.8136759	.468926	1.411882	0.463379		17	.887647	.5323664	1.480028	0.647737		31	1.179376	.8943411	1.555254	0.242466	0.3840
PTEN	Lung small cell carcinoma	40	1.19255	.9092445	1.564129	0.203207	1.61917		40	1.165189	.9130757	1.486915	0.219085	1.51035		8	1.764758	.9439886	3.299162	0.0751752		17	1.03085	.6915079	1.536715	0.881436		15	1.089907	.6702428	1.772339	0.728554	0.3455
PTEN	Melanoma	277	.9459088	.838028	1.067677	0.36809	0.810101		277	.9467565	.8388963	1.068485	0.375305	0.786025		57	.7774733	.5924015	1.020363	0.0695804		86	1.018732	.8283511	1.252869	0.860428		134	.9763352	.8210572	1.160979	0.786396	0.2699
PTEN	Multiple myeloma	90	1.120482	.930005	1.349971	0.231446	1.43195		90	1.120482	.930005	1.349971	0.231446	1.43195		12	1.196502	.7256736	1.972811	0.481954		39	1.140996	.8772941	1.483963	0.325279		39	1.070167	.7929752	1.444255	0.657493	0.9164
PTEN	Non-Hodgkin lymphoma	200	1.067763	.9323156	1.222888	0.343465	0.897454		200	1.067763	.9323156	1.222888	0.343465	0.897454		46	1.188996	.9172189	1.541303	0.191085		61	.9075536	.6985533	1.179085	0.46761		93	1.113635	.9220972	1.344958	0.263692	0.3133
PTEN	Diffuse lymphoma	99	.9142166	.7447726	1.122211	0.391149	0.735367		99	.9142166	.7447726	1.122211	0.391149	0.735367		22	.8863263	.5735053	1.369777	0.586922		29	.8208906	.5605554	1.202132	0.310549		48	.9960895	.7470481	1.328153	0.978705	0.7174
PTEN	Esophageal Cancer	96	1.022418	.8375048	1.248159	0.827575	0.0474426		96	1.01666	.838199	1.233117	0.866762	0.0281479		24	.9275226	.6126785	1.404159	0.722131		30	1.076056	.7698644	1.504026	0.667875		42	1.021115	.7666359	1.360066	0.886389	0.8610
PTEN	Esophageal adenocarcinoma	74	.9925409	.7878718	1.250378	0.949333	0.00403782		74	.9908551	.7867235	1.247953	0.937786	0.00609226		18	.9281729	.5735879	1.501958	0.761487		24	1.058404	.7144258	1.567999	0.777134		32	.9742203	.6852732	1.385003	0.884316	0.9103
PTEN	Oral Cancer	96	1.088653	.8988252	1.318572	0.384919	0.754932		96	1.088497	.9044945	1.309932	0.369438	0.805553		18	1.029728	.6625505	1.600392	0.896399		28	1.199959	.8686717	1.657591	0.268789		50	1.045727	.7995366	1.367725	0.744071	0.7807
PTEN	Ovarian Cancer	84	.9076622	.7271918	1.132921	0.39168	0.73372		84	.8867653	.7082874	1.110217	0.294596	1.0985		30	.7956408	.5372214	1.178368	0.253924		27	.9279212	.6388378	1.347819	0.694485		27	.9661254	.6544177	1.426304	0.862345	0.7676
PTEN	Pancreatic Cancer	97	1.242743	1.062905	1.453008	0.0064323	7.42502		97	1.239585	1.062431	1.446277	0.00634055	7.45088		19	1.306962	.9023626	1.892976	0.156662		23	1.038011	.6929315	1.55494	0.856422		55	1.298483	1.085381	1.553425	0.00429361	0.5978
PTEN	Prostate cancer	1099	.9913527	.933656	1.052615	0.776504	0.080587		1099	.9931173	.9352954	1.054514	0.821467	0.0509215		231	1.133082	1.004663	1.277915	0.0417741		352	.9950849	.8955987	1.105622	0.926952		516	.9300752	.850623	1.016949	0.111592	0.0356
PTEN	Rectal Cancer	168	1.00595	.8634808	1.171927	0.939307	0.00579736		168	1.00544	.8636816	1.170466	0.944216	0.00489602		30	1.004377	.6996015	1.441924	0.981116		60	.7953868	.6107898	1.035774	0.0893024		78	1.165574	.9639768	1.409333	0.113807	0.0703
PTEN	Stomach Cancer	66	1.233421	1.025541	1.48344	0.0258957	4.96297		66	1.236094	1.021817	1.495306	0.0290976	4.76183		10	1.420332	1.060054	1.903058	0.0187405		21	1.151505	.7693907	1.723395	0.492903		35	1.200842	.9005537	1.601261	0.212562	0.6270
PTEN	Thyroid Cancer	41	1.100492	.8216758	1.473918	0.520629	0.412647		41	1.099977	.8214399	1.472962	0.522411	0.409131		9	1.317194	.803692	2.158787	0.274404		16	1.255311	.844693	1.865536	0.260614		16	.8181763	.4898823	1.366476	0.443178	0.3393
PTEN	Uterine Cancer	133	1.046736	.8850257	1.237994	0.593705	0.284595		133	1.030969	.8681351	1.224345	0.728045	0.120914		36	.9744383	.6926047	1.370955	0.881825		41	1.057187	.7806019	1.431774	0.719319		56	1.041624	.7993786	1.357279	0.762683	0.9340
PTGDS	Bladder Cancer	100	.9810214	.7967445	1.207919	0.85676	0.0325802		100	.9692507	.786022	1.195192	0.770183	0.0853431		24	.7805916	.4933323	1.235117	0.29005		28	1.229675	.878198	1.721822	0.228686		48	.8957221	.6548662	1.225163	0.490729	0.2224
PTGDS	Brain Cancer	69	1.207584	.965322	1.510646	0.0987316	2.72591		69	1.207584	.965322	1.510646	0.0987316	2.72591		18	.94716	.5756096	1.558542	0.830827		29	1.336326	.9707964	1.839487	0.0753738		22	1.255775	.8570259	1.840051	0.242633	0.5154
PTGDS	Breast Cancer	760	1.017064	.9383944	1.102329	0.680385	0.169693		760	1.018508	.9378727	1.106076	0.662994	0.189907		188	1.038758	.8829483	1.222062	0.646524		277	1.072163	.9386159	1.224712	0.304604		295	.9539308	.8321225	1.09357	0.49862	0.4697
PTGDS	Colon Cancer	358	.9673322	.8626316	1.084741	0.569856	0.322923		358	.979794	.8716918	1.101302	0.73218	0.117119		72	1.141407	.9006179	1.446573	0.273917		110	1.008901	.8179852	1.244375	0.934016		176	.8976173	.7563703	1.065241	0.216286	0.2635
PTGDS	Colorectal Cancer	526	.9507711	.8647361	1.045366	0.296874	1.08818		526	.9642956	.8754092	1.062207	0.461206	0.542966		101	1.128282	.9232018	1.378918	0.238303		172	.9883992	.835423	1.169387	0.891813		253	.8845655	.7665572	1.020741	0.0931583	0.1480
PTGDS	Head and neck Cancer	121	.9220739	.7548007	1.126417	0.426976	0.631035		121	.968797	.7942203	1.181747	0.75451	0.0977799		24	1.156882	.796411	1.68051	0.444278		32	.8277414	.5550251	1.234459	0.353888		65	.958428	.7246627	1.267602	0.765964	0.4806
PTGDS	Kidney Cancer	125	1.363297	1.175988	1.580439	3.96128e-05	16.8899		125	1.331639	1.142213	1.552481	0.000253812	13.3838		19	1.270844	.8448682	1.911594	0.249869		44	1.410352	1.104317	1.801197	0.00586875		62	1.301988	1.036905	1.634839	0.0230881	0.8632
PTGDS	Leukemia	125	1.216605	1.030972	1.435663	0.0202836	5.38732		125	1.214055	1.028923	1.432496	0.0215772	5.27956		25	1.322453	.9434471	1.853716	0.104783		43	1.283011	.9851037	1.67101	0.0645109		57	1.104677	.8465999	1.441426	0.463367	0.6397
PTGDS	Lip,oral cavity Cancer	49	.9112258	.6614971	1.255232	0.56943	0.323637		49	.9744005	.7114766	1.334487	0.871602	0.0261224		10	1.556236	.9274898	2.61121	0.093954		14	.6668773	.3531239	1.259403	0.211677		25	.9012816	.567724	1.430816	0.659383	0.1028
PTGDS	Liver Cancer	51	1.155817	.8793235	1.519251	0.299239	1.07758		51	1.153517	.8730783	1.524034	0.31494	1.00984		10	1.470429	.8981955	2.407228	0.125264		13	1.052273	.5853491	1.891656	0.864795		28	1.073544	.7203886	1.599827	0.727347	0.5690
PTGDS	Lung Cancer	374	1.148355	1.040952	1.266839	0.00576111	7.62354		374	1.085344	.9836033	1.197607	0.102941	2.65938		78	1.111071	.9037062	1.366018	0.317646		110	1.016656	.8444878	1.223926	0.861474		186	1.117457	.9715202	1.285315	0.11987	0.7074
PTGDS	Lung adenocarcinoma	142	1.07677	.9109522	1.27277	0.386004	0.751492		142	1.040485	.8811444	1.228641	0.639809	0.218993		25	1.128955	.7973408	1.598489	0.494234		40	.8742977	.6251077	1.222824	0.432584		77	1.098418	.8765186	1.376494	0.414909	0.4813
PTGDS	Lung squamous cell carcinoma	62	1.129768	.8923253	1.430392	0.310786	1.02733		62	1.065735	.8423084	1.348427	0.59586	0.281286		15	.795936	.4699476	1.348053	0.395882		15	.8847262	.5426543	1.442429	0.623359		32	1.298095	.9714217	1.734623	0.0777435	0.1771
PTGDS	Lung small cell carcinoma	39	1.098084	.7997291	1.507747	0.562979	0.334572		39	1.014384	.7407154	1.389164	0.929062	0.00792556		7	1.154009	.5756366	2.313502	0.686468		18	1.170744	.7761142	1.766032	0.452308		14	.6230814	.3570869	1.087216	0.0958004	0.1763
PTGDS	Melanoma	282	.9358462	.8191646	1.069148	0.329126	0.952334		282	.9414493	.8241242	1.075477	0.37429	0.789371		57	1.165845	.8975544	1.514332	0.250156		88	.9196052	.7210177	1.172889	0.499541		137	.8627368	.7100269	1.048291	0.137419	0.1862
PTGDS	Multiple myeloma	93	1.148493	.9354732	1.410021	0.185932	1.74956		93	1.148493	.9354732	1.410021	0.185932	1.74956		14	1.135723	.6835524	1.887005	0.623214		37	1.132256	.8154074	1.572225	0.458331		42	1.166195	.8605185	1.580456	0.321514	0.9906
PTGDS	Non-Hodgkin lymphoma	197	1.308795	1.155621	1.482272	2.26014e-05	17.9565		197	1.308795	1.155621	1.482272	2.26014e-05	17.9565		46	1.759759	1.48296	2.088223	9.62309e-11		60	1.225647	.9722405	1.545103	0.0851161		91	1.040588	.8317017	1.301938	0.727827	0.0006
PTGDS	Diffuse lymphoma	98	1.169262	.9611688	1.422407	0.117847	2.4457		98	1.169262	.9611688	1.422407	0.117847	2.4457		22	1.601869	1.195722	2.145971	0.00158832		29	1.162979	.8191498	1.651127	0.398469		47	.9224474	.6684422	1.272973	0.623258	0.0429
PTGDS	Esophageal Cancer	98	1.018964	.8254227	1.257885	0.86124	0.0305534		98	.9713438	.781343	1.207547	0.793474	0.0685405		24	1.009112	.6649415	1.531425	0.966002		31	1.263699	.9089391	1.756923	0.1639		43	.7425145	.5219329	1.056319	0.0978591	0.0966
PTGDS	Esophageal adenocarcinoma	76	1.046535	.826811	1.32465	0.705218	0.1431		76	1.011082	.7949894	1.285912	0.928419	0.00807009		18	.9278821	.5653921	1.522775	0.767121		25	1.347042	.9556105	1.898809	0.0889898		33	.8017021	.5399082	1.190436	0.273193	0.1321
PTGDS	Oral Cancer	100	.8956653	.7163109	1.119928	0.333797	0.93411		100	.9556985	.7660047	1.192368	0.688126	0.161122		18	1.180057	.7614183	1.82887	0.458916		29	.8824259	.5835601	1.334353	0.553292		53	.9046168	.6592241	1.241356	0.534682	0.5635
PTGDS	Ovarian Cancer	83	1.115599	.8868249	1.40339	0.350189	0.872773		83	1.127911	.8928173	1.424909	0.312829	1.0187		29	1.102651	.7614714	1.596697	0.604933		28	1.225785	.826659	1.817617	0.311125		26	1.034556	.6647253	1.610147	0.880353	0.8473
PTGDS	Pancreatic Cancer	104	.9263657	.7469915	1.148813	0.486079	0.485194		104	.9029717	.7267294	1.121955	0.356909	0.848741		19	1.211515	.800838	1.832791	0.363651		26	.9351758	.6067082	1.441473	0.761442		59	.7882388	.5846692	1.062687	0.118504	0.2551
PTGDS	Prostate cancer	1117	.9772852	.9175649	1.040892	0.475108	0.510071		1117	.9774978	.9172238	1.041733	0.483377	0.491235		230	1.053339	.9225696	1.202645	0.442281		363	1.044151	.9381486	1.162131	0.428936		524	.8947016	.8115959	.9863172	0.0252894	0.0540
PTGDS	Rectal Cancer	168	.9166585	.7741675	1.085376	0.312722	1.01915		168	.9325168	.7852279	1.107433	0.425707	0.634507		29	1.089304	.7467858	1.588921	0.656972		62	.9548235	.7212395	1.264057	0.746729		77	.8540128	.6579269	1.108539	0.235729	0.5730
PTGDS	Stomach Cancer	68	1.101577	.8658688	1.401451	0.430964	0.620224		68	1.055234	.822154	1.354392	0.672892	0.178238		10	.4926805	.2231908	1.087564	0.0797404		22	.9833291	.6299491	1.534943	0.941015		36	1.271124	.9377783	1.722962	0.12211	0.0802
PTGDS	Thyroid Cancer	42	1.100527	.7969112	1.519816	0.560833	0.338264		42	1.069581	.7684824	1.488654	0.690049	0.159033		10	1.288663	.724864	2.290985	0.387653		15	.7450148	.40466	1.371638	0.34455		17	1.235904	.7684342	1.987755	0.382349	0.3523
PTGDS	Uterine Cancer	138	1.260489	1.073119	1.480574	0.00481092	7.94918		138	1.166006	.9810823	1.385786	0.0813003	3.03871		35	.9851919	.6728495	1.442526	0.938876		42	1.208226	.9041349	1.614593	0.201003		61	1.241131	.9637674	1.598317	0.0941342	0.5958
PTH1R	Bladder Cancer	100	1.063052	.8929914	1.265499	0.491792	0.472604		100	1.066637	.8956965	1.270201	0.46913	0.524024		22	1.058426	.7184269	1.559332	0.773939		29	1.004562	.6846369	1.473987	0.981435		49	1.097441	.8781266	1.371529	0.413691	0.9247
PTH1R	Brain Cancer	73	.9162635	.7003358	1.198766	0.523613	0.406772		73	.9162635	.7003358	1.198766	0.523613	0.406772		19	.5736791	.2891436	1.138215	0.111921		29	1.125428	.8627548	1.468074	0.38356		25	.7942286	.4650342	1.356457	0.398894	0.1368
PTH1R	Breast Cancer	758	.9781255	.9081749	1.053464	0.559078	0.341303		758	.9793244	.9096643	1.054319	0.578928	0.30797		188	.9032956	.7644111	1.067414	0.23246		276	1.021145	.9157882	1.138623	0.70646		294	.9806794	.8684668	1.107391	0.753007	0.4827
PTH1R	Colon Cancer	358	.9539696	.8515798	1.06867	0.415949	0.661734		358	.9478797	.8459702	1.062066	0.356342	0.850744		71	.8483512	.6327864	1.13735	0.271542		111	.9761003	.8046534	1.184077	0.806101		176	.9637533	.823719	1.127594	0.644881	0.7117
PTH1R	Colorectal Cancer	525	.9735336	.8891596	1.065914	0.561976	0.336294		525	.9695562	.8853955	1.061717	0.504563	0.445325		101	.8516366	.6653467	1.090085	0.202273		175	.9476443	.8048103	1.115828	0.518833		249	1.020204	.9065897	1.148056	0.739854	0.3993
PTH1R	Head and neck Cancer	119	1.02392	.8616125	1.216802	0.788358	0.0720616		119	1.041455	.8788887	1.234091	0.639008	0.220042		25	.6429757	.3600596	1.148193	0.135474		33	1.216078	.9866446	1.498864	0.0666656		61	1.032201	.8135638	1.309596	0.794111	0.1088
PTH1R	Kidney Cancer	124	1.075773	.9240621	1.252391	0.346341	0.886818		124	1.072439	.9213417	1.248316	0.366729	0.814717		19	1.113734	.7772986	1.595787	0.557185		43	1.058676	.8011406	1.398998	0.68847		62	1.077677	.8715215	1.332597	0.489846	0.9764
PTH1R	Leukemia	127	1.059618	.9065614	1.238514	0.466903	0.529297		127	1.058898	.905104	1.238824	0.474774	0.510844		25	1.073165	.7626046	1.510196	0.685396		43	.944386	.6761449	1.319044	0.737135		59	1.113494	.9107948	1.361304	0.294373	0.7093
PTH1R	Lip,oral cavity Cancer	46	1.081459	.8527009	1.371588	0.518387	0.417101		46	1.09635	.8651006	1.389413	0.446627	0.579197		10	.979974	.4808861	1.99704	0.955585		14	1.263504	.943576	1.691907	0.116395		22	.9994396	.6587834	1.516249	0.997897	0.5979
PTH1R	Liver Cancer	52	.8738553	.6239455	1.223862	0.432708	0.615544		52	.857226	.6076738	1.209261	0.380177	0.770129		9	1.0171	.5317551	1.945431	0.959132		15	.429142	.1938282	.9501344	0.0369695		28	1.016567	.6986614	1.479126	0.931567	0.1439
PTH1R	Lung Cancer	380	1.051236	.9593476	1.151925	0.284319	1.14633		380	1.073792	.9822435	1.173873	0.117369	2.45209		79	1.091001	.9068287	1.312578	0.355883		110	1.161356	1.010042	1.335338	0.0357071		191	1.007296	.871633	1.164074	0.921537	0.3813
PTH1R	Lung adenocarcinoma	145	1.115647	.9882049	1.259524	0.0770199	3.12669		145	1.127815	1.001015	1.270676	0.0480826	3.9071		25	1.171227	.9156214	1.498187	0.208317		39	1.244077	1.066278	1.451525	0.00551104		81	.9967556	.7962286	1.247784	0.977378	0.2797
PTH1R	Lung squamous cell carcinoma	65	.8391881	.6119854	1.150741	0.27644	1.18451		65	.891806	.6559233	1.212517	0.465053	0.533705		16	.6575918	.309721	1.396182	0.275195		17	.7857494	.4067994	1.517707	0.472842		32	1.022437	.7128745	1.466425	0.904017	0.5202
PTH1R	Lung small cell carcinoma	41	.7463453	.4870529	1.143677	0.179115	1.80495		41	.7939841	.5201056	1.212082	0.285148	1.14239		8	.8976333	.3318134	2.428309	0.831571		18	.6602539	.3266608	1.334519	0.247587		15	.9471093	.5198621	1.725488	0.859073	0.7350
PTH1R	Melanoma	285	1.049651	.9441542	1.166936	0.36991	0.803965		285	1.050455	.9445635	1.168218	0.363897	0.824399		58	1.176776	.9887548	1.400551	0.0668557		94	1.018131	.8370142	1.23844	0.857315		133	1.001295	.8412994	1.191718	0.988377	0.3777
PTH1R	Multiple myeloma	93	.9938913	.811563	1.217182	0.952746	0.00351155		93	.9938913	.811563	1.217182	0.952746	0.00351155		14	1.09691	.7360818	1.634616	0.649495		37	1.121899	.8937239	1.408328	0.321459		42	.7518189	.4937581	1.144754	0.183596	0.2487
PTH1R	Non-Hodgkin lymphoma	199	1.034651	.9079352	1.179052	0.609329	0.261153		199	1.034651	.9079352	1.179052	0.609329	0.261153		44	1.073579	.8285951	1.390996	0.591109		62	1.062339	.8526013	1.323672	0.589951		93	.9967204	.8100494	1.226409	0.975232	0.8804
PTH1R	Diffuse lymphoma	99	1.025171	.8492582	1.237521	0.795774	0.0669878		99	1.025171	.8492582	1.237521	0.795774	0.0669878		21	1.026819	.6717806	1.569496	0.902697		30	.7864549	.4857072	1.273424	0.328592		48	1.123743	.9077851	1.391076	0.283971	0.4109
PTH1R	Esophageal Cancer	97	1.046728	.8710654	1.257815	0.626088	0.237403		97	1.041315	.8622008	1.257638	0.674208	0.17672		23	.9799606	.6349602	1.512414	0.927152		31	1.01875	.7269731	1.427635	0.914076		43	1.079906	.8288379	1.407026	0.569075	0.9212
PTH1R	Esophageal adenocarcinoma	75	1.078716	.8867329	1.312263	0.448592	0.574206		75	1.069082	.8737596	1.308068	0.516369	0.421139		17	.9197084	.5237436	1.615034	0.770783		25	1.066914	.7662507	1.485552	0.701343		33	1.12587	.8549256	1.482682	0.398639	0.8167
PTH1R	Oral Cancer	98	1.067046	.8977893	1.268213	0.461473	0.542319		98	1.086798	.9171687	1.287801	0.33638	0.92418		19	.9524641	.5804727	1.562843	0.847148		29	1.243345	1.004849	1.538447	0.0450184		50	1.006473	.7609376	1.331236	0.963933	0.3888
PTH1R	Ovarian Cancer	89	1.02773	.8459133	1.248627	0.783038	0.0758246		89	1.003905	.8152414	1.23623	0.970725	0.0013468		32	1.077941	.8113751	1.432083	0.604585		29	1.029449	.7416334	1.42896	0.862282		28	.9185502	.6017431	1.402151	0.693812	0.8273
PTH1R	Pancreatic Cancer	102	1.006386	.8288944	1.221883	0.948733	0.00413429		102	.9975563	.8189666	1.215091	0.980606	0.000590936		19	1.170719	.8802126	1.557105	0.278741		24	.8360342	.5016582	1.393286	0.49194		59	.9708194	.738642	1.275977	0.831825	0.4503
PTH1R	Prostate cancer	1126	.9693531	.9101764	1.032377	0.332794	0.937995		1126	.9736975	.9144739	1.036757	0.405116	0.693089		239	.9486883	.8224731	1.094272	0.469584		361	1.044504	.9492072	1.149367	0.372378		526	.9278916	.8401654	1.024778	0.13969	0.2158
PTH1R	Rectal Cancer	168	1.016593	.8769859	1.178424	0.827156	0.0476771		168	1.019298	.8791577	1.181776	0.800048	0.0641535		30	.8649639	.5494507	1.361655	0.530928		64	.8902781	.6596397	1.201557	0.447431		74	1.133673	.957376	1.342435	0.145709	0.2652
PTH1R	Stomach Cancer	67	1.075406	.876314	1.319731	0.486444	0.484382		67	1.06732	.8644799	1.317753	0.544637	0.367013		11	1.075798	.6478067	1.786553	0.777698		22	.8241917	.479205	1.417539	0.484652		34	1.158409	.9136509	1.468735	0.224652	0.5286
PTH1R	Thyroid Cancer	44	.8340844	.568613	1.223498	0.353368	0.861325		44	.8280982	.5637346	1.216435	0.336363	0.924243		10	.9344081	.4651489	1.877073	0.848823		17	.5786003	.2817507	1.188207	0.136154		17	.9809832	.5946107	1.618417	0.940083	0.4764
PTH1R	Uterine Cancer	136	1.097844	.961706	1.253253	0.166996	1.90971		136	1.092886	.9527406	1.253646	0.204605	1.6092		35	.9921391	.695051	1.416213	0.965332		40	1.05428	.8087485	1.374353	0.695977		61	1.156124	.9724188	1.374535	0.100347	0.6924
PTK7	Bladder Cancer	100	.8111099	.6500135	1.012132	0.0638512	3.43441		100	.8003861	.6401964	1.000658	0.0506791	3.81885		23	.8579298	.5432182	1.354968	0.511076		28	.7053259	.4565168	1.08974	0.115769		49	.8245425	.5989644	1.135076	0.236796	0.8001
PTK7	Brain Cancer	72	.9336952	.7289927	1.195878	0.58691	0.295195		72	.9336952	.7289927	1.195878	0.58691	0.295195		19	1.10578	.7333228	1.66741	0.631347		28	.7095858	.461499	1.091036	0.118049		25	1.061925	.715972	1.575041	0.76514	0.2727
PTK7	Breast Cancer	748	1.060298	.9912322	1.134177	0.0884352	2.90263		748	1.054176	.9855464	1.127585	0.124518	2.35955		185	1.027213	.8930985	1.181467	0.706821		271	1.104858	.9946302	1.227302	0.0629483		292	1.023544	.9162196	1.14344	0.680517	0.5582
PTK7	Colon Cancer	351	1.035034	.9319076	1.149572	0.520205	0.413487		351	1.03634	.9324365	1.151822	0.507839	0.438517		69	1.051773	.8301265	1.332599	0.675912		108	.9862458	.8103782	1.20028	0.890075		174	1.058427	.9128619	1.227203	0.451921	0.8448
PTK7	Colorectal Cancer	519	1.07015	.9836427	1.164265	0.114916	2.48527		519	1.0709	.9840079	1.165465	0.112611	2.51719		99	1.135442	.9458457	1.363044	0.172983		168	1.079044	.9301128	1.251822	0.315424		252	1.036594	.9150292	1.17431	0.572268	0.7168
PTK7	Head and neck Cancer	118	1.11082	.9330321	1.322486	0.237588	1.39485		118	1.094451	.9180256	1.304783	0.314265	1.01267		24	1.305003	.9428517	1.806258	0.108463		32	1.183427	.8611286	1.626354	0.299154		62	.955596	.7298374	1.251188	0.74117	0.3177
PTK7	Kidney Cancer	121	1.220343	1.048703	1.420074	0.010028	6.62992		121	1.208609	1.037535	1.40789	0.0149678	5.92025		18	1.513163	1.167093	1.961851	0.00177104		43	1.148159	.8677177	1.519236	0.333578		60	1.12463	.8931882	1.416042	0.317744	0.1982
PTK7	Leukemia	128	1.01936	.8549213	1.215427	0.830836	0.0456375		128	1.017866	.8538522	1.213385	0.843408	0.0390203		26	1.267499	.9170354	1.751898	0.15115		41	.7671571	.5424967	1.084855	0.133801		61	1.083914	.8504977	1.381392	0.514897	0.1049
PTK7	Lip,oral cavity Cancer	46	1.086281	.8170715	1.444191	0.56897	0.324409		46	1.075941	.8084989	1.43185	0.615658	0.252017		10	1.62037	1.019576	2.575185	0.0411529		13	.9677151	.5437407	1.722278	0.911157		23	.9003509	.571435	1.41859	0.650882	0.1688
PTK7	Liver Cancer	49	1.266635	1.006196	1.594485	0.0441612	4.05039		49	1.254851	.9975365	1.578539	0.0525138	3.75932		10	1.177038	.6956785	1.991464	0.543505		13	1.53337	1.127363	2.085595	0.0064524		26	1.06981	.7363734	1.55423	0.723255	0.3183
PTK7	Lung Cancer	372	1.012022	.9119237	1.123108	0.822063	0.0505767		372	.9615904	.8661209	1.067583	0.46286	0.53897		77	1.059669	.8537729	1.31522	0.59904		108	1.048864	.8754181	1.256675	0.604957		187	.8614651	.7358837	1.008477	0.0636027	0.1712
PTK7	Lung adenocarcinoma	140	.9690625	.8137461	1.154023	0.72438	0.124334		140	.9298257	.7812057	1.10672	0.412893	0.670455		25	1.048691	.7236212	1.519791	0.801703		38	.9932838	.7214776	1.367489	0.967048		77	.849841	.6639369	1.087799	0.196425	0.5835
PTK7	Lung squamous cell carcinoma	62	1.132708	.8939663	1.435207	0.30215	1.06468		62	1.075612	.8494343	1.362013	0.545078	0.36621		14	.8094297	.4552017	1.43931	0.471566		17	1.031587	.6438336	1.652869	0.897122		31	1.225036	.9176743	1.635344	0.168488	0.4286
PTK7	Lung small cell carcinoma	40	.8063129	.5699921	1.140613	0.223788	1.47991		40	.745914	.5271925	1.055379	0.0978106	2.74088		8	1.108336	.5444113	2.256397	0.776731		17	.8185632	.4954252	1.352466	0.434537		15	.4891496	.269239	.8886798	0.0189062	0.1977
PTK7	Melanoma	277	1.043169	.9279769	1.17266	0.478998	0.501144		277	1.045579	.9302123	1.175254	0.454945	0.558303		57	1.043589	.8095337	1.345315	0.741948		86	1.007832	.8131895	1.249063	0.943197		134	1.069445	.9053823	1.263236	0.429435	0.9123
PTK7	Multiple myeloma	90	1.120299	.9221033	1.361094	0.252807	1.30772		90	1.120299	.9221033	1.361094	0.252807	1.30772		12	1.074591	.6262612	1.843874	0.793979		39	1.120557	.8323062	1.508638	0.453134		39	1.13133	.8450624	1.514572	0.407111	0.9865
PTK7	Non-Hodgkin lymphoma	200	1.106506	.9697531	1.262544	0.132672	2.26095		200	1.106506	.9697531	1.262544	0.132672	2.26095		46	1.270778	1.01393	1.592689	0.0375212		61	1.088687	.8506947	1.393259	0.49958		93	1.023601	.8329824	1.257841	0.824417	0.3707
PTK7	Diffuse lymphoma	99	.9619507	.7810287	1.184783	0.715173	0.133165		99	.9619507	.7810287	1.184783	0.715173	0.133165		22	.788612	.4938004	1.259434	0.320098		29	1.306486	.9771939	1.746743	0.0711898		48	.8226267	.598487	1.130709	0.228956	0.0582
PTK7	Esophageal Cancer	96	1.091505	.8952899	1.330723	0.386494	0.749943		96	1.068725	.876359	1.303316	0.511529	0.430937		24	1.155567	.8055474	1.657675	0.432215		30	.9577369	.6523214	1.406147	0.825572		42	1.07953	.8058693	1.446121	0.607935	0.7797
PTK7	Esophageal adenocarcinoma	74	1.10584	.8842286	1.382993	0.377951	0.777355		74	1.096062	.8764715	1.37067	0.421341	0.646571		18	1.295873	.8802381	1.907764	0.189015		24	.9921558	.6499687	1.514493	0.970889		32	1.047609	.7398976	1.483293	0.793217	0.6091
PTK7	Oral Cancer	96	1.1341	.9382031	1.3709	0.193377	1.6917		96	1.120247	.9273019	1.353338	0.239049	1.38619		18	1.328607	.9142791	1.930698	0.136225		28	1.238281	.9097326	1.685485	0.174277		50	.9658895	.7160946	1.30282	0.820176	0.3504
PTK7	Ovarian Cancer	84	1.218997	1.036365	1.433813	0.016789	5.7183		84	1.235363	1.051097	1.451932	0.0103283	6.57738		30	1.053791	.7520188	1.476658	0.760848		27	1.17681	.8402177	1.648243	0.343561		27	1.3508	1.101738	1.656164	0.00383135	0.4359
PTK7	Pancreatic Cancer	97	1.284852	1.098501	1.502816	0.00171831	9.82847		97	1.27424	1.089406	1.490434	0.00243817	9.18642		19	1.347408	.9494809	1.912108	0.0949817		23	1.033885	.6889294	1.551564	0.872178		55	1.347423	1.113392	1.630646	0.00218813	0.4972
PTK7	Prostate cancer	1099	1.015038	.954068	1.079904	0.636743	0.223027		1099	1.018234	.9569324	1.083463	0.568416	0.32534		231	1.069883	.9402784	1.217353	0.305225		352	1.02497	.9190473	1.1431	0.657658		516	.9894875	.9019095	1.08557	0.823139	0.6236
PTK7	Rectal Cancer	168	1.142238	.9927332	1.314257	0.0631598	3.45241		168	1.141785	.9924131	1.31364	0.0638103	3.43547		30	1.286683	.9806384	1.68824	0.0689292		60	1.2351	.9908083	1.539623	0.0604029		78	.9910379	.7863564	1.248996	0.939204	0.2665
PTK7	Stomach Cancer	66	1.15244	.9208888	1.442212	0.215052	1.53709		66	1.148535	.9166419	1.439092	0.228766	1.44852		10	1.71048	1.079559	2.710127	0.0222552		21	1.344505	.975107	1.853841	0.0708933		35	.8617597	.596585	1.244801	0.427823	0.0535
PTK7	Thyroid Cancer	41	.9584461	.6951528	1.321463	0.795638	0.0670789		41	.9556392	.6925865	1.318603	0.782368	0.0763055		9	1.104165	.5949989	2.049046	0.753435		16	.9995759	.6099584	1.638066	0.998657		16	.8181998	.470412	1.423116	0.477389	0.7624
PTK7	Uterine Cancer	133	1.131091	.9735026	1.31419	0.107582	2.58938		133	1.095397	.9410969	1.274995	0.239495	1.38357		36	1.061103	.7673131	1.467381	0.719901		41	1.03201	.7689507	1.385062	0.833759		56	1.15747	.9372471	1.429437	0.174435	0.7980
PTN	Bladder Cancer	99	.8961033	.7208805	1.113917	0.323072	0.97647		99	.8890071	.7143703	1.106336	0.291724	1.11165		21	.9771429	.6107958	1.56322	0.923163		28	.8160332	.542104	1.228381	0.329938		50	.883803	.6460648	1.209024	0.439732	0.8515
PTN	Brain Cancer	70	.98698	.7657582	1.272111	0.919381	0.0102442		70	.98698	.7657582	1.272111	0.919381	0.0102442		19	.972667	.5978588	1.582449	0.911136		27	1.148388	.7792184	1.692457	0.484407		24	.8381476	.5331394	1.31765	0.444326	0.5811
PTN	Breast Cancer	746	.9750068	.9024186	1.053434	0.521383	0.411157		746	.9776534	.9045063	1.056716	0.568951	0.324442		186	1.021061	.8759839	1.190165	0.78981		272	.9056901	.7942319	1.03279	0.139292		288	1.016532	.8978914	1.150849	0.795669	0.3697
PTN	Colon Cancer	348	.9557255	.8520058	1.072072	0.43975	0.596936		348	.9522645	.8482054	1.06909	0.407424	0.686305		70	.854427	.6554478	1.113812	0.244793		110	.903791	.7340404	1.112797	0.340571		168	1.027242	.8719775	1.210152	0.747857	0.4261
PTN	Colorectal Cancer	516	1.031291	.9402107	1.131194	0.513682	0.42656		516	1.030859	.9392738	1.131374	0.52202	0.4099		98	.9768383	.7853756	1.214977	0.833251		171	1.013347	.8619676	1.191312	0.872398		247	1.065529	.9323257	1.217764	0.351575	0.7740
PTN	Head and neck Cancer	121	1.191759	.9965909	1.425148	0.0545379	3.69616		121	1.220939	1.025106	1.454183	0.0252241	5.00843		25	1.086319	.7262876	1.624823	0.686901		33	1.315413	.9669804	1.789396	0.0807924		63	1.222085	.9503528	1.571512	0.118031	0.7603
PTN	Kidney Cancer	120	1.108213	.9190748	1.336275	0.281867	1.15807		120	1.088571	.900134	1.316455	0.381529	0.76577		17	1.572767	1.030303	2.400844	0.0358794		44	.9783511	.7093224	1.349416	0.893874		59	1.045123	.7930744	1.377276	0.753943	0.1843
PTN	Leukemia	130	.9922268	.8240519	1.194723	0.934365	0.0067822		130	.9883605	.8208035	1.190122	0.90169	0.0152589		26	1.04405	.6984189	1.560727	0.83355		43	.9547332	.6905864	1.319915	0.779234		61	.9859886	.7506714	1.295072	0.919214	0.9439
PTN	Lip,oral cavity Cancer	49	1.413917	1.109897	1.801214	0.00504583	7.86294		49	1.433921	1.121112	1.834008	0.00409871	8.23956		10	1.381331	.7161641	2.664299	0.33511		14	1.587136	1.082304	2.327443	0.0180359		25	1.375229	.9551366	1.980087	0.0866825	0.8549
PTN	Liver Cancer	52	1.322039	1.022235	1.709772	0.033374	4.52649		52	1.308904	1.008099	1.699467	0.0433305	4.08246		10	1.598586	.8583512	2.977194	0.139259		15	1.53096	1.040647	2.25229	0.0305994		27	1.075895	.718829	1.610328	0.722197	0.3858
PTN	Lung Cancer	376	1.148875	1.036402	1.273554	0.00828706	6.97036		376	1.149271	1.040019	1.27	0.00633557	7.45229		77	1.099845	.887117	1.363585	0.385512		110	1.066079	.8837575	1.286013	0.503716		189	1.231651	1.068853	1.419245	0.00397031	0.4299
PTN	Lung adenocarcinoma	142	1.121252	.9454461	1.32975	0.188423	1.72991		142	1.107806	.9373032	1.309324	0.229889	1.44155		23	1.013017	.6655646	1.541855	0.951879		39	1.141642	.8376513	1.555952	0.401724		80	1.139521	.9065048	1.432434	0.263146	0.8799
PTN	Lung squamous cell carcinoma	66	.9222256	.7088564	1.19982	0.546464	0.36369		66	.9503382	.7375641	1.224494	0.693668	0.155143		16	1.369475	.9180671	2.042838	0.123316		17	.6345157	.3640219	1.106005	0.108589		33	.9159303	.6332303	1.324839	0.641	0.0757
PTN	Lung small cell carcinoma	40	1.31511	.9866392	1.752936	0.0617307	3.49027		40	1.324939	.9959091	1.762675	0.0533818	3.73193		8	1.378224	.748495	2.537761	0.303051		18	1.315579	.8692028	1.991189	0.194612		14	1.404039	.8448066	2.333464	0.190436	0.9796
PTN	Melanoma	278	1.004106	.8839434	1.140603	0.949764	0.00396938		278	1.001698	.8820403	1.137589	0.979142	0.000683572		56	.8718142	.6513174	1.166958	0.356475		90	1.093014	.8795401	1.358301	0.422428		132	.9976056	.8286445	1.201018	0.979799	0.4743
PTN	Multiple myeloma	91	1.264697	1.036335	1.54338	0.0208203	5.34177		91	1.264697	1.036335	1.54338	0.0208203	5.34177		13	1.643619	1.156128	2.336666	0.00563732		37	1.281829	.9354543	1.756458	0.12239		41	1.093497	.7942257	1.505537	0.583798	0.2419
PTN	Non-Hodgkin lymphoma	193	1.146967	.9920618	1.32606	0.0639823	3.43103		193	1.146967	.9920618	1.32606	0.0639823	3.43103		43	1.251229	.9369729	1.670885	0.128812		61	1.109634	.855267	1.439654	0.433571		89	1.109683	.8923399	1.379963	0.349391	0.7802
PTN	Diffuse lymphoma	96	1.356909	1.133145	1.624861	0.000902086	11.0185		96	1.356909	1.133145	1.624861	0.000902086	11.0185		21	1.302121	.8806669	1.925269	0.185807		29	1.416038	1.03899	1.929915	0.0276585		46	1.32309	1.011949	1.729897	0.0406773	0.9297
PTN	Esophageal Cancer	96	1.309962	1.096006	1.565685	0.00300201	8.80625		96	1.277318	1.064843	1.532188	0.00836917	6.95272		24	1.346582	.9679929	1.87324	0.0772593		30	1.6564	1.233232	2.224772	0.000800129		42	.9685665	.697476	1.345023	0.848805	0.0578
PTN	Esophageal adenocarcinoma	74	1.334983	1.098438	1.622466	0.00368996	8.43042		74	1.297283	1.065343	1.579721	0.00960371	6.70696		18	1.503178	1.098616	2.056717	0.0108372		24	1.781955	1.30373	2.4356	0.000290589		32	.8294858	.5592546	1.230293	0.352625	0.0098
PTN	Oral Cancer	100	1.268998	1.052851	1.529519	0.0124	6.25276		100	1.304413	1.085656	1.56725	0.00454764	8.05109		19	1.331288	.8843753	2.004045	0.170321		29	1.315327	.9500739	1.821	0.0986597		52	1.283134	.980884	1.678519	0.0688919	0.9869
PTN	Ovarian Cancer	85	1.1062	.8874571	1.378858	0.369264	0.806141		85	1.104222	.8820864	1.382299	0.386968	0.748447		29	.9946784	.6709603	1.474581	0.978808		29	1.074374	.7351118	1.570209	0.71099		27	1.236412	.8390887	1.821875	0.283294	0.7353
PTN	Pancreatic Cancer	103	1.155475	.9491381	1.406667	0.149909	2.07318		103	1.146542	.9412744	1.396574	0.174251	1.84598		20	1.441504	.9442564	2.200603	0.0902222		25	1.051594	.6981117	1.584058	0.809808		58	1.108442	.8480704	1.448753	0.451055	0.5106
PTN	Prostate cancer	1105	1.008748	.9456802	1.076021	0.791465	0.0699121		1105	1.011669	.9480329	1.079576	0.726349	0.122491		235	.9800189	.8512511	1.128265	0.778842		350	1.06943	.9548771	1.197725	0.245553		520	.9877502	.897498	1.087078	0.800951	0.5073
PTN	Rectal Cancer	168	1.193452	1.02532	1.389154	0.0224471	5.21079		168	1.199121	1.029274	1.396995	0.0197944	5.42993		28	1.312064	.9101444	1.891472	0.14555		61	1.218544	.9469943	1.567962	0.124397		79	1.148016	.9159965	1.438804	0.230811	0.8225
PTN	Stomach Cancer	66	1.265818	1.002298	1.598621	0.0477897	3.91737		66	1.23795	.9747474	1.572222	0.080076	3.06336		9	1.55978	.8067462	3.01571	0.186315		22	1.267765	.8590126	1.871018	0.232202		35	1.169519	.8307957	1.646344	0.369447	0.7470
PTN	Thyroid Cancer	42	.8918471	.6386207	1.245483	0.501772	0.451187		42	.8782548	.6278115	1.228603	0.448484	0.574481		8	1.327055	.6874043	2.56192	0.399165		17	.7005832	.4062667	1.208115	0.20057		17	.8682568	.5118528	1.472825	0.600316	0.3386
PTN	Uterine Cancer	136	1.034995	.8652183	1.238086	0.706717	0.141578		136	1.008433	.8418069	1.208041	0.927385	0.00830565		35	1.080041	.7599172	1.535022	0.66771		40	.8729352	.6171405	1.234753	0.442433		61	1.08208	.8332213	1.405265	0.554112	0.5850
PTPN1	Bladder Cancer	99	.9683346	.7903057	1.186467	0.756231	0.0963689		99	.9549015	.7771866	1.173254	0.660506	0.19291		21	.84777	.5400756	1.330766	0.472848		29	.8612972	.5767068	1.286326	0.465625		49	1.06283	.8002554	1.411558	0.673839	0.5865
PTPN1	Brain Cancer	68	1.076414	.8496773	1.363656	0.541758	0.372291		68	1.076414	.8496773	1.363656	0.541758	0.372291		17	1.082184	.6833485	1.713799	0.736329		27	.9678562	.6536631	1.433071	0.870399		24	1.200704	.8159387	1.766911	0.353428	0.7450
PTPN1	Breast Cancer	764	.9638832	.8961812	1.0367	0.322186	0.980051		764	.9678331	.8993357	1.041548	0.382655	0.762154		190	1.031755	.8926585	1.192527	0.672215		279	.9291896	.8219744	1.05039	0.240369		295	.9647249	.8569124	1.086102	0.552549	0.5554
PTPN1	Colon Cancer	357	.9842774	.8848076	1.09493	0.770634	0.0849985		357	.9839897	.8841121	1.095151	0.767572	0.0873512		70	1.0543	.8309126	1.337744	0.66338		112	.9653206	.7971653	1.168947	0.717779		175	.9692595	.8311067	1.130377	0.690661	0.8195
PTPN1	Colorectal Cancer	528	.9734443	.8916303	1.062765	0.547911	0.361073		528	.9702514	.8882381	1.059837	0.502714	0.449201		101	1.115886	.918729	1.355353	0.268978		174	.9202784	.7879609	1.074815	0.294184		253	.948164	.8336805	1.078369	0.417512	0.2786
PTPN1	Head and neck Cancer	118	1.034464	.8618046	1.241716	0.7161	0.13226		118	1.000603	.8308998	1.204967	0.994926	4.04422e-05		25	.9510671	.633423	1.428001	0.808832		32	1.006759	.7016378	1.444569	0.970831		61	1.010229	.7813344	1.30618	0.938117	0.9682
PTPN1	Kidney Cancer	125	1.05132	.8799127	1.256117	0.581547	0.30374		125	1.02793	.8586774	1.230544	0.764096	0.0900636		19	1.512817	1.002042	2.283952	0.0488765		43	1.011812	.7437586	1.376472	0.940393		63	.9101289	.6997993	1.183675	0.482472	0.1225
PTPN1	Leukemia	128	1.133196	.9549302	1.344741	0.15218	2.05026		128	1.128372	.9501626	1.340006	0.168489	1.89633		25	1.406449	.9743911	2.030086	0.0685428		43	1.164628	.8670661	1.564308	0.311344		60	.9983408	.770887	1.292906	0.989957	0.3188
PTPN1	Lip,oral cavity Cancer	47	.9777599	.7280675	1.313085	0.881163	0.0223488		47	.9536623	.7082437	1.284123	0.754619	0.0976906		10	.8726083	.4515529	1.686282	0.685177		14	1.105819	.6485296	1.88555	0.711801		23	.919605	.5976967	1.414887	0.703016	0.8237
PTPN1	Liver Cancer	50	.9637177	.7205269	1.28899	0.803305	0.0620368		50	.9476706	.7059505	1.272157	0.720528	0.127987		10	.3909142	.1790036	.8536919	0.0184284		13	.7038883	.3822175	1.296274	0.259719		27	1.403574	.9709851	2.028889	0.0713344	0.0065
PTPN1	Lung Cancer	377	1.057545	.9545635	1.171636	0.284456	1.14568		377	1.017371	.915426	1.13067	0.749206	0.1022		79	1.178398	.9464672	1.467162	0.142116		108	.8957349	.7311659	1.097345	0.287738		190	1.015616	.8745658	1.179414	0.839049	0.1981
PTPN1	Lung adenocarcinoma	142	.9870439	.8330963	1.169439	0.880185	0.0227211		142	.9567727	.8042657	1.138198	0.61792	0.248802		26	.8533524	.5624834	1.294634	0.455848		37	.8529615	.6000662	1.212438	0.375417		79	1.048785	.8353003	1.316831	0.681669	0.5168
PTPN1	Lung squamous cell carcinoma	64	1.009169	.7842671	1.298564	0.94344	0.00503352		64	.959841	.7373177	1.249522	0.760681	0.092773		15	1.211827	.7444133	1.972729	0.439652		17	.6169907	.3497489	1.088431	0.0954389		32	.9861902	.6724245	1.446365	0.943262	0.2004
PTPN1	Lung small cell carcinoma	41	1.083786	.7974721	1.472895	0.607205	0.264265		41	1.032631	.7476984	1.426146	0.845453	0.0379953		8	.9923988	.4572834	2.153709	0.984601		18	1.297753	.8003493	2.104285	0.290566		15	.7894574	.4503235	1.38399	0.409154	0.4177
PTPN1	Melanoma	282	.9346941	.8278994	1.055265	0.275275	1.19027		282	.9340699	.827245	1.054689	0.271038	1.21149		58	1.062226	.8209524	1.374409	0.646089		89	.9372202	.7564811	1.161142	0.553077		135	.8774467	.7331382	1.050161	0.153841	0.4910
PTPN1	Multiple myeloma	93	1.278288	1.053902	1.550449	0.0126651	6.21529		93	1.278288	1.053902	1.550449	0.0126651	6.21529		13	1.487866	.9109097	2.430256	0.112462		38	1.172698	.8600599	1.598983	0.313926		42	1.311112	.9852621	1.744729	0.0631527	0.7065
PTPN1	Non-Hodgkin lymphoma	198	1.068569	.9295256	1.228411	0.351102	0.869471		198	1.068569	.9295256	1.228411	0.351102	0.869471		45	1.225464	.923986	1.625308	0.158178		60	1.180131	.9241833	1.506961	0.184228		93	.9282721	.7520215	1.14583	0.48842	0.1968
PTPN1	Diffuse lymphoma	101	1.110386	.9152098	1.347186	0.288403	1.12706		101	1.110386	.9152098	1.347186	0.288403	1.12706		22	1.178188	.7803295	1.7789	0.435366		30	1.069277	.7480738	1.528397	0.713247		49	1.10872	.8408105	1.461994	0.464582	0.9407
PTPN1	Esophageal Cancer	98	1.086998	.8927252	1.323547	0.406322	0.689536		98	1.060261	.8677729	1.295446	0.567008	0.327714		24	1.122716	.7566309	1.665927	0.565368		31	1.015947	.7081676	1.457492	0.931527		43	1.057134	.7788954	1.434765	0.721445	0.9348
PTPN1	Esophageal adenocarcinoma	76	1.11126	.890811	1.386264	0.34974	0.874399		76	1.101438	.8819508	1.375548	0.394163	0.72606		18	1.107759	.7114789	1.724758	0.650524		25	1.07775	.7277081	1.596168	0.708648		33	1.114571	.7942334	1.56411	0.53039	0.9915
PTPN1	Oral Cancer	100	.9950268	.8142067	1.216004	0.96114	0.00237395		100	.9654838	.7878255	1.183205	0.734946	0.114618		19	.9631022	.6058755	1.530951	0.873682		29	1.024739	.7032694	1.493155	0.898755		52	.927006	.6977427	1.2316	0.601056	0.9169
PTPN1	Ovarian Cancer	88	1.103283	.8954604	1.359338	0.355986	0.852003		88	1.099113	.8897666	1.357715	0.380709	0.768413		32	.8566009	.5890435	1.245689	0.417868		28	1.262708	.8876157	1.796309	0.194613		28	1.198342	.8327888	1.724356	0.329809	0.2845
PTPN1	Pancreatic Cancer	102	.962101	.7872443	1.175795	0.705781	0.142528		102	.9512179	.7770089	1.164485	0.62799	0.234797		19	.7385443	.4534669	1.202839	0.223283		25	.916252	.6014522	1.395818	0.683831		58	1.052658	.8093408	1.369124	0.701977	0.4427
PTPN1	Prostate cancer	1112	1.028357	.9687785	1.091599	0.358469	0.843251		1112	1.02674	.9671012	1.090056	0.38742	0.747025		235	1.041493	.915838	1.184388	0.53542		358	1.110253	1.001993	1.230209	0.0457171		519	.9627102	.8801883	1.052969	0.405894	0.1188
PTPN1	Rectal Cancer	171	.9517619	.8151449	1.111276	0.531724	0.391095		171	.9437234	.8071206	1.103446	0.467807	0.527151		31	1.253118	.8942779	1.755946	0.189919		62	.8446049	.6471836	1.102249	0.213762		78	.9018472	.7129424	1.140805	0.388978	0.1718
PTPN1	Stomach Cancer	67	1.173119	.9290274	1.481343	0.179771	1.79951		67	1.166802	.9240917	1.47326	0.194804	1.68091		11	1.38604	.8149208	2.357416	0.228321		21	.9882826	.6394223	1.527477	0.957686		35	1.207899	.8768311	1.663969	0.247797	0.6046
PTPN1	Thyroid Cancer	42	1.031243	.7623109	1.395051	0.841829	0.0398222		42	1.01396	.748338	1.373865	0.928723	0.00800158		9	1.032676	.5485198	1.944179	0.920656		16	.7299621	.4274424	1.246588	0.249011		17	1.300989	.8355401	2.025723	0.244155	0.2646
PTPN1	Uterine Cancer	138	1.035381	.8737126	1.226965	0.688123	0.161125		138	1.000919	.841964	1.189884	0.991691	0.000108458		35	.737235	.5053906	1.075436	0.113548		42	.9562663	.698289	1.309551	0.780419		61	1.208625	.9435715	1.548134	0.133582	0.0906
PTPN6	Bladder Cancer	100	.9239233	.7644771	1.116625	0.41298	0.670205		100	.916814	.7584733	1.10821	0.369281	0.806083		24	1.054855	.7011336	1.587027	0.797758		26	.7698253	.5436291	1.090138	0.14055		50	.9494507	.7248334	1.243674	0.706453	0.4760
PTPN6	Brain Cancer	72	1.098414	.8619389	1.399766	0.447938	0.575865		72	1.098414	.8619389	1.399766	0.447938	0.575865		19	1.43967	.8603472	2.409087	0.165344		28	1.04698	.7163826	1.530141	0.812552		25	.9700851	.6528969	1.441369	0.880501	0.4729
PTPN6	Breast Cancer	767	.9461614	.8820679	1.014912	0.122016	2.39126		767	.9505195	.8861109	1.01961	0.156335	2.00933		193	1.015898	.8800584	1.172704	0.829482		277	.929618	.8278941	1.043841	0.217092		297	.9293849	.8313403	1.038993	0.197929	0.5707
PTPN6	Colon Cancer	360	.9685183	.8743379	1.072843	0.539974	0.375588		360	.9678416	.8738115	1.07199	0.530766	0.392925		71	1.032462	.814976	1.307987	0.791238		111	.9710903	.8082771	1.166699	0.754044		178	.9425848	.8158215	1.089045	0.422319	0.8119
PTPN6	Colorectal Cancer	528	.9718682	.8930249	1.057672	0.508587	0.436974		528	.969598	.8909824	1.05515	0.47422	0.512127		101	1.090882	.8909668	1.335653	0.399677		172	.9283774	.8023554	1.074193	0.318068		255	.9549865	.8462291	1.077721	0.455291	0.4269
PTPN6	Head and neck Cancer	121	.9669684	.8105111	1.153627	0.709151	0.139127		121	.9476012	.7954175	1.128901	0.546801	0.36308		25	1.076728	.713809	1.624163	0.724477		33	.8932343	.6434074	1.240066	0.499977		63	.9257871	.7286174	1.176312	0.528005	0.7683
PTPN6	Kidney Cancer	124	1.046447	.8747093	1.251904	0.619623	0.246398		124	1.037872	.867053	1.242343	0.685371	0.164142		19	1.563114	.9261153	2.638253	0.0944148		43	1.006314	.7434386	1.362141	0.967498		62	.9503868	.7434846	1.214867	0.684582	0.2376
PTPN6	Leukemia	127	.9477666	.7981229	1.125468	0.540628	0.374377		127	.9432578	.7945083	1.119856	0.50468	0.445081		26	.7605822	.5368558	1.077543	0.123617		42	1.167228	.8426756	1.61678	0.352254		59	.9114648	.7108629	1.168676	0.464813	0.2049
PTPN6	Lip,oral cavity Cancer	47	.9890591	.7424169	1.31764	0.940079	0.00565053		47	.9724594	.7317559	1.29234	0.847371	0.0370461		10	1.299701	.6634471	2.546128	0.444842		14	.9337782	.5576621	1.563566	0.79447		23	.8982323	.6016833	1.34094	0.5996	0.6410
PTPN6	Liver Cancer	54	.8359075	.6511003	1.07317	0.15972	1.97688		54	.8327166	.6493558	1.067853	0.149131	2.08112		10	.5863401	.3478492	.9883442	0.0450728		15	.6631458	.4324749	1.016851	0.0596534		29	1.126841	.7672569	1.654947	0.542551	0.0763
PTPN6	Lung Cancer	376	1.063888	.9585771	1.180769	0.244226	1.35603		376	1.037818	.9362627	1.150388	0.479882	0.499132		78	1.181622	.932576	1.497176	0.166991		111	.9088579	.758823	1.088558	0.299191		187	1.068256	.9215965	1.238254	0.380854	0.1853
PTPN6	Lung adenocarcinoma	145	1.061572	.8970656	1.256245	0.486732	0.483743		145	1.041	.8816018	1.229217	0.635599	0.224545		24	.9817849	.656473	1.468303	0.92867		40	.8972462	.6663844	1.208087	0.474977		81	1.161466	.9216601	1.463667	0.204592	0.3865
PTPN6	Lung squamous cell carcinoma	61	.9954318	.7737042	1.280702	0.971591	0.00126828		61	.9742376	.7563595	1.254878	0.839851	0.040838		16	1.698191	.9523421	3.028168	0.0727343		16	.6094254	.3903229	.951518	0.0293627		29	.9544944	.6608803	1.378555	0.803892	0.0220
PTPN6	Lung small cell carcinoma	39	.9602149	.7037791	1.310088	0.797867	0.0655914		39	.9230975	.6784768	1.255915	0.61047	0.259491		8	.8612268	.4353996	1.703519	0.667715		17	1.378072	.7847156	2.420088	0.264353		14	.668877	.4206871	1.06349	0.0891712	0.1509
PTPN6	Melanoma	286	1.019542	.9064374	1.14676	0.747004	0.104065		286	1.019714	.9064539	1.147125	0.745197	0.105611		58	1.29193	.9689851	1.722507	0.0809351		92	.9500082	.7742623	1.165646	0.62316		136	.9778064	.8280354	1.154667	0.79133	0.1923
PTPN6	Multiple myeloma	95	1.279406	1.022313	1.601152	0.0313366	4.63443		95	1.279406	1.022313	1.601152	0.0313366	4.63443		15	1.786247	.9491462	3.361629	0.0721479		38	1.224626	.863057	1.737672	0.256363		42	1.200807	.8645043	1.667934	0.27505	0.5297
PTPN6	Non-Hodgkin lymphoma	203	.983302	.8568055	1.128474	0.810587	0.0574413		203	.983302	.8568055	1.128474	0.810587	0.0574413		46	1.009012	.7544773	1.349418	0.951767		63	1.220427	.9353561	1.592381	0.14221		94	.853156	.7033973	1.034799	0.106828	0.0989
PTPN6	Diffuse lymphoma	103	1.053954	.8647894	1.284496	0.602612	0.271074		103	1.053954	.8647894	1.284496	0.602612	0.271074		22	1.142424	.7362816	1.772599	0.552463		31	.9858795	.6948878	1.398727	0.936487		50	1.06302	.7982486	1.415614	0.675831	0.8726
PTPN6	Esophageal Cancer	98	1.119036	.910099	1.37594	0.286155	1.13762		98	1.110071	.9030378	1.364568	0.321426	0.983135		24	1.308699	.8404627	2.037797	0.233762		31	1.088296	.7549188	1.568895	0.650253		43	1.026732	.7590258	1.388857	0.864104	0.6723
PTPN6	Esophageal adenocarcinoma	76	1.235394	.9690582	1.574929	0.0879585	2.91134		76	1.241527	.972879	1.58436	0.0820426	3.02397		18	1.338171	.7987861	2.241779	0.268486		25	1.274522	.8302262	1.956584	0.267347		33	1.16576	.8126407	1.672321	0.404803	0.8996
PTPN6	Oral Cancer	99	.9478044	.7805442	1.150906	0.588404	0.292844		99	.9307223	.7679563	1.127986	0.464158	0.53585		19	1.035193	.6536143	1.639537	0.882794		29	.8781461	.6199633	1.243849	0.464459		51	.9183699	.703336	1.199147	0.531547	0.8528
PTPN6	Ovarian Cancer	87	1.037075	.8348944	1.288216	0.742134	0.10826		87	1.015538	.8162443	1.263492	0.889977	0.0191362		31	.8452046	.6021367	1.186393	0.331021		28	1.218506	.80852	1.83639	0.345003		28	1.128002	.7609048	1.672204	0.548749	0.3408
PTPN6	Pancreatic Cancer	105	1.024734	.8437522	1.244536	0.805352	0.060726		105	1.020733	.8402845	1.239932	0.836206	0.0427453		19	.7404187	.4891135	1.120844	0.155408		26	1.097706	.7276713	1.655911	0.65674		60	1.111944	.8548698	1.446325	0.428933	0.2436
PTPN6	Prostate cancer	1130	1.016725	.9584927	1.078495	0.581506	0.303807		1130	1.014757	.9565432	1.076514	0.626966	0.236197		236	1.00016	.8790783	1.137919	0.99806		366	1.042169	.9386698	1.157081	0.438942		528	1.00272	.92004	1.092831	0.950666	0.8304
PTPN6	Rectal Cancer	169	.9688089	.8342568	1.125062	0.677879	0.172524		169	.9643458	.8304126	1.119881	0.63416	0.226462		30	1.249211	.8456475	1.845364	0.263664		61	.8561964	.6723849	1.090257	0.207979		78	.961263	.7731445	1.195154	0.722177	0.2715
PTPN6	Stomach Cancer	69	1.081018	.8472312	1.379316	0.530938	0.392597		69	1.082356	.8485491	1.380585	0.523893	0.406223		11	1.161071	.6210989	2.170486	0.639873		22	.8913902	.5967345	1.331541	0.574444		36	1.206687	.8495212	1.714016	0.294077	0.5191
PTPN6	Thyroid Cancer	43	1.15158	.8393619	1.579934	0.381743	0.765083		43	1.144067	.8342712	1.568902	0.403523	0.697803		10	1.328942	.6699247	2.636248	0.415801		16	.7539308	.484161	1.174014	0.211302		17	1.776581	.9878199	3.195156	0.054979	0.0595
PTPN6	Uterine Cancer	140	.944972	.8015079	1.114115	0.500494	0.453889		140	.9412957	.7972643	1.111347	0.475231	0.509787		36	.8940043	.6474088	1.234527	0.496219		42	.8782551	.6539619	1.179475	0.38823		62	1.03225	.7965854	1.337634	0.810294	0.6716
PTPRF	Bladder Cancer	103	.9061774	.7375134	1.113414	0.348459	0.879062		103	.9133093	.7436542	1.121669	0.387106	0.748013		24	.796255	.5188379	1.222004	0.29716		29	1.173865	.8047366	1.712312	0.405303		50	.8333254	.6205455	1.119066	0.225468	0.2919
PTPRF	Brain Cancer	73	.9384936	.7341183	1.199766	0.612456	0.256615		73	.9384936	.7341183	1.199766	0.612456	0.256615		19	1.252449	.7788905	2.013925	0.352968		29	.9997166	.6763048	1.477785	0.998866		25	.7041957	.4654852	1.065322	0.0968379	0.1857
PTPRF	Breast Cancer	772	1.070808	.9935294	1.154098	0.0734371	3.20447		772	1.055622	.9776344	1.139831	0.166871	1.91083		192	1.044243	.8955239	1.217661	0.580756		279	1.05553	.9286718	1.199716	0.408102		301	1.06669	.9435898	1.205851	0.302117	0.9774
PTPRF	Colon Cancer	361	.961382	.8613512	1.07303	0.482329	0.493593		361	.9645197	.8634734	1.077391	0.522309	0.409332		73	.9329716	.7294081	1.193346	0.580633		113	.9808888	.8045546	1.19587	0.848647		175	.9682672	.8260702	1.134941	0.690678	0.9512
PTPRF	Colorectal Cancer	534	.9905574	.9048107	1.08443	0.837279	0.0421792		534	.9922262	.9057729	1.086931	0.86675	0.0281528		104	1.068041	.8688198	1.312944	0.532009		176	.9203155	.7850214	1.078927	0.30604		254	1.014474	.8891149	1.157509	0.830905	0.4826
PTPRF	Head and neck Cancer	122	.8845862	.7316088	1.069551	0.205551	1.60249		122	.9027034	.7460254	1.092286	0.292614	1.10756		24	.9012185	.5892932	1.378252	0.631335		32	1.065346	.7341939	1.545861	0.738941		66	.8373456	.6456374	1.085978	0.180833	0.5825
PTPRF	Kidney Cancer	127	1.173258	.9737735	1.413607	0.0928683	2.82394		127	1.158767	.9614519	1.396577	0.121813	2.39386		19	1.036238	.643153	1.669571	0.883704		45	1.227754	.8982216	1.678182	0.198163		63	1.148289	.8807936	1.497022	0.306833	0.8408
PTPRF	Leukemia	130	.9687508	.8069155	1.163044	0.733541	0.115885		130	.9660279	.8048277	1.159515	0.710597	0.137681		26	.949037	.6301946	1.429196	0.802274		43	.9819855	.715558	1.347613	0.910372		61	.9605879	.7359907	1.253724	0.767297	0.9905
PTPRF	Lip,oral cavity Cancer	47	.8229593	.6055533	1.118418	0.213162	1.54982		47	.8501309	.6255309	1.155375	0.299601	1.07597		9	.6163268	.3093502	1.227925	0.168778		13	.8058408	.4494996	1.444672	0.468583		25	.9679305	.6311377	1.484446	0.881245	0.5443
PTPRF	Liver Cancer	55	.9295135	.7002827	1.233781	0.612922	0.255942		55	.9161104	.690464	1.215499	0.54365	0.368816		10	1.223235	.6271704	2.385802	0.554398		16	.8088098	.4819276	1.35741	0.421843		29	.9021304	.610624	1.332799	0.604986	0.6232
PTPRF	Lung Cancer	389	1.066558	.9600359	1.1849	0.230035	1.44064		389	1.104836	.9963184	1.225174	0.0587525	3.57225		80	1.097973	.8741931	1.379037	0.421544		114	1.007979	.8312318	1.222309	0.935605		195	1.165002	1.007228	1.34749	0.0396894	0.5009
PTPRF	Lung adenocarcinoma	148	1.053221	.8875695	1.249789	0.552573	0.352727		148	1.083084	.9141581	1.283226	0.356246	0.851083		25	1.139564	.7575875	1.714135	0.530529		41	.923478	.6678681	1.276916	0.630169		82	1.149207	.9142342	1.444571	0.233403	0.5362
PTPRF	Lung squamous cell carcinoma	66	1.046301	.8116294	1.348825	0.726872	0.122003		66	1.088877	.8517516	1.392019	0.496833	0.461694		16	1.101611	.6491944	1.869312	0.719829		17	1.014652	.6186648	1.664099	0.954046		33	1.148274	.8134504	1.620915	0.431822	0.9223
PTPRF	Lung small cell carcinoma	41	1.163747	.8420717	1.608303	0.358274	0.843934		41	1.212226	.8800163	1.669845	0.238884	1.38716		8	1.647443	.805513	3.369368	0.171462		18	.8283896	.5030118	1.364241	0.459492		15	1.456764	.8751072	2.425029	0.147928	0.1805
PTPRF	Melanoma	291	.941625	.8325577	1.064981	0.338251	0.917047		291	.9353373	.8264931	1.058516	0.289582	1.12157		58	.8608917	.6537091	1.133738	0.28626		94	.9579235	.7694868	1.192506	0.700502		139	.9545702	.7984012	1.141286	0.609991	0.8009
PTPRF	Multiple myeloma	97	1.262021	1.019828	1.56173	0.0323091	4.58202		97	1.262021	1.019828	1.56173	0.0323091	4.58202		15	1.98466	1.192839	3.302102	0.00831957		38	1.377166	.981159	1.933007	0.0643122		44	.9912721	.7218928	1.361172	0.956791	0.0633
PTPRF	Non-Hodgkin lymphoma	202	1.127973	.9728313	1.307857	0.110688	2.54438		202	1.127973	.9728313	1.307857	0.110688	2.54438		46	1.606994	1.181061	2.186535	0.00253526		63	1.155174	.887388	1.503771	0.283694		93	.930803	.7486546	1.157268	0.518681	0.0175
PTPRF	Diffuse lymphoma	101	1.022304	.8297018	1.259615	0.835922	0.0428954		101	1.022304	.8297018	1.259615	0.835922	0.0428954		22	1.135002	.7232516	1.781163	0.581785		31	.9003124	.6186252	1.310264	0.583344		48	1.055437	.7792541	1.429503	0.727406	0.7084
PTPRF	Esophageal Cancer	98	.913915	.739871	1.1289	0.403643	0.697446		98	.9160502	.7428397	1.129649	0.412235	0.672347		24	.8087325	.531783	1.229916	0.320969		31	1.069625	.7305766	1.56602	0.729311		43	.8742976	.6379432	1.19822	0.403499	0.5897
PTPRF	Esophageal adenocarcinoma	76	1.020049	.8018038	1.2977	0.87161	0.0261189		76	1.003637	.7897799	1.275403	0.976311	0.000881715		18	.8176155	.503197	1.328496	0.416188		25	1.126132	.735396	1.724478	0.58482		33	1.034676	.7202555	1.486355	0.853665	0.6087
PTPRF	Oral Cancer	100	.8688996	.7044354	1.071761	0.189309	1.72298		100	.8901294	.7208413	1.099174	0.279523	1.16941		18	.8500167	.5222865	1.383395	0.513153		28	1.050301	.7030232	1.569126	0.810635		54	.8311524	.623111	1.108654	0.208311	0.6362
PTPRF	Ovarian Cancer	86	1.04717	.8367257	1.310543	0.687198	0.162136		86	.9875054	.7838474	1.244077	0.91503	0.011384		31	.8699051	.595021	1.271778	0.471986		28	1.372829	.9183558	2.052212	0.122405		27	.9237462	.6117989	1.394751	0.705951	0.2243
PTPRF	Pancreatic Cancer	105	.9032803	.73704	1.107016	0.326966	0.960876		105	.8893493	.7256437	1.089987	0.258562	1.27644		20	.9097576	.5657202	1.463018	0.696401		26	.9021503	.5972011	1.362816	0.62467		59	.8723489	.6654783	1.143527	0.322739	0.9842
PTPRF	Prostate cancer	1141	.994373	.9341918	1.058431	0.859388	0.0313834		1141	.9921019	.9317682	1.056342	0.804362	0.0613579		240	.9752527	.8511542	1.117445	0.718205		364	1.029132	.9214624	1.149383	0.610544		537	.975226	.889523	1.069186	0.592977	0.7346
PTPRF	Rectal Cancer	173	1.055303	.8994769	1.238124	0.509044	0.436032		173	1.055118	.8983228	1.23928	0.513344	0.427245		31	1.465083	1.00733	2.130848	0.0456976		63	.8201165	.6278082	1.071332	0.145788		79	1.124183	.8874277	1.424103	0.331969	0.0361
PTPRF	Stomach Cancer	68	.9060393	.7028674	1.16794	0.446267	0.580115		68	.8986116	.6973858	1.1579	0.408518	0.683109		11	1.014678	.5305781	1.940472	0.964865		22	.8622656	.555644	1.33809	0.508636		35	.8887859	.6249053	1.264096	0.511829	0.9174
PTPRF	Thyroid Cancer	44	.9364256	.683352	1.283223	0.682817	0.166972		44	.8983522	.6547829	1.232525	0.50649	0.441312		10	1.622615	.8235134	3.19713	0.161867		17	.7182064	.4347616	1.186444	0.19621		17	.8041602	.4854702	1.332056	0.397301	0.1446
PTPRF	Uterine Cancer	139	1.108313	.9276228	1.324199	0.257399	1.28269		139	1.005838	.8409819	1.20301	0.949183	0.00406182		36	1.013466	.7092296	1.448209	0.941452		42	1.092978	.7878445	1.51629	0.594522		61	.9444786	.7225264	1.234612	0.675991	0.7941
PTPRM	Bladder Cancer	99	.882284	.7176742	1.08465	0.234551	1.41305		99	.8936812	.726647	1.099111	0.286975	1.13376		22	.6992557	.4506719	1.084954	0.110454		28	.8421807	.566135	1.252825	0.396646		49	1.037483	.7732579	1.391995	0.806175	0.3210
PTPRM	Brain Cancer	73	1.006972	.7935087	1.27786	0.954417	0.00326734		73	1.006972	.7935087	1.27786	0.954417	0.00326734		19	.8081468	.5069359	1.288331	0.370668		29	1.096857	.7525017	1.598793	0.630602		25	1.08022	.7208358	1.618782	0.708488	0.5577
PTPRM	Breast Cancer	756	.9518428	.8838679	1.025045	0.191689	1.70459		756	.9538409	.8853378	1.027645	0.213933	1.54461		188	.9221924	.7939154	1.071196	0.289156		274	.9133138	.8064322	1.034361	0.153309		294	1.015316	.9016861	1.143265	0.801816	0.4219
PTPRM	Colon Cancer	356	.9297286	.8342478	1.036137	0.187545	1.7368		356	.9296227	.8335407	1.03678	0.189839	1.71887		70	.7399396	.5769751	.9489329	0.0176471		111	.9551906	.7860861	1.160673	0.644688		175	.998893	.8550287	1.166963	0.988863	0.1270
PTPRM	Colorectal Cancer	523	1.005726	.9200956	1.099326	0.899921	0.015816		523	1.012641	.9258123	1.107613	0.78359	0.0754289		100	.9100923	.7404762	1.118561	0.370656		175	1.083901	.9290238	1.264598	0.305775		248	1.006892	.8836738	1.147291	0.917867	0.4098
PTPRM	Head and neck Cancer	119	.8840233	.7332081	1.06586	0.196478	1.66836		119	.9500957	.787662	1.146027	0.592552	0.286376		25	.9664694	.6438784	1.450683	0.869268		33	.8747104	.6117068	1.250793	0.463191		61	.9920335	.7636721	1.288682	0.952218	0.8540
PTPRM	Kidney Cancer	124	1.014145	.8447377	1.217527	0.880273	0.0226872		124	1.014872	.8443418	1.219843	0.875024	0.0247372		19	.9127606	.5670091	1.469345	0.70708		43	.9157862	.6689525	1.253698	0.583009		62	1.126596	.8690314	1.460497	0.3681	0.5425
PTPRM	Leukemia	127	1.041499	.8699605	1.246862	0.657891	0.196095		127	1.045854	.8733302	1.252459	0.625951	0.237592		25	1.206308	.8124303	1.791144	0.35237		43	.9543758	.6988965	1.303245	0.768932		59	1.053007	.8073266	1.373452	0.703176	0.6589
PTPRM	Lip,oral cavity Cancer	46	1.03308	.7668213	1.391789	0.830537	0.0458014		46	1.09869	.816159	1.479026	0.534892	0.38509		10	.9835346	.5181544	1.866896	0.959505		14	1.354966	.804583	2.281846	0.253317		22	1.021858	.6607868	1.580227	0.922558	0.6579
PTPRM	Liver Cancer	52	1.403366	1.07097	1.838928	0.0140059	6.0374		52	1.411235	1.073497	1.85523	0.0135825	6.09162		9	1.038819	.5188848	2.07974	0.914367		15	1.859444	1.193333	2.897373	0.00612465		28	1.329842	.9063991	1.951104	0.144982	0.3182
PTPRM	Lung Cancer	380	.9423569	.848646	1.046416	0.26658	1.23426		380	1.049568	.9468936	1.163376	0.357019	0.848352		79	1.005805	.8040823	1.258134	0.959581		110	1.118628	.9256855	1.351786	0.245829		191	1.030266	.8892631	1.193627	0.691315	0.7279
PTPRM	Lung adenocarcinoma	145	.8442368	.7121504	1.000822	0.0511168	3.80444		145	.9211725	.7788764	1.089465	0.337519	0.919833		25	.9506935	.6344176	1.424642	0.806448		39	1.021942	.7389898	1.413233	0.895598		81	.8665541	.6913212	1.086204	0.214017	0.7052
PTPRM	Lung squamous cell carcinoma	65	1.080833	.8395116	1.391523	0.546525	0.36358		65	1.233545	.962628	1.580707	0.0971307	2.75204		16	1.24153	.7514126	2.051332	0.398428		17	1.177618	.7104133	1.95208	0.526059		32	1.270704	.883658	1.827279	0.196144	0.9717
PTPRM	Lung small cell carcinoma	41	.7853777	.5700645	1.082015	0.139462	2.18388		41	.9170288	.6716093	1.25213	0.585714	0.297088		8	.9128763	.4431125	1.880658	0.804764		18	.9682625	.6083996	1.540981	0.891792		15	.8601474	.5035305	1.469332	0.581335	0.9477
PTPRM	Melanoma	285	1.108712	.9843688	1.248763	0.0890595	2.89129		285	1.111007	.9857686	1.252156	0.0845151	2.97586		58	1.149774	.8854353	1.493029	0.295058		94	.978809	.7922906	1.209237	0.842597		133	1.195945	1.004894	1.42332	0.0439112	0.3442
PTPRM	Multiple myeloma	93	.9696208	.7840941	1.199046	0.775868	0.0810588		93	.9696208	.7840941	1.199046	0.775868	0.0810588		14	.8657228	.5008145	1.496514	0.605617		37	1.300153	.9379651	1.802197	0.11513		42	.7669101	.5571607	1.055622	0.103542	0.0695
PTPRM	Non-Hodgkin lymphoma	199	1.138949	.9871717	1.314062	0.0745827	3.17917		199	1.138949	.9871717	1.314062	0.0745827	3.17917		44	1.166295	.8628548	1.576446	0.317047		62	1.251712	.9703708	1.614623	0.0839138		93	1.055532	.8548476	1.30333	0.615447	0.5910
PTPRM	Diffuse lymphoma	99	1.111321	.9061587	1.362935	0.310756	1.02746		99	1.111321	.9061587	1.362935	0.310756	1.02746		21	1.507725	1.00972	2.251353	0.0447232		30	1.055897	.7276182	1.532286	0.774659		48	.9903739	.7369378	1.330968	0.948859	0.2377
PTPRM	Esophageal Cancer	97	1.064958	.867198	1.307816	0.548192	0.360566		97	1.065703	.8674201	1.309312	0.544621	0.367041		23	.7715081	.5055166	1.177459	0.229121		31	1.032004	.7162875	1.486878	0.865734		43	1.292026	.9516039	1.75423	0.100582	0.1499
PTPRM	Esophageal adenocarcinoma	75	1.045179	.827049	1.320841	0.711388	0.136895		75	1.01503	.8022963	1.284171	0.901065	0.0154544		17	.8652495	.5304189	1.411444	0.562112		25	1.113193	.7413727	1.671491	0.605124		33	1.027247	.7203314	1.464933	0.881987	0.7366
PTPRM	Oral Cancer	98	.9276922	.7552334	1.139532	0.474461	0.511568		98	.9965798	.8115548	1.223788	0.973917	0.00106901		19	1.152362	.7321241	1.813817	0.540048		29	.9441876	.6462475	1.379487	0.766555		50	.9756642	.7308992	1.302397	0.867233	0.7821
PTPRM	Ovarian Cancer	89	.860711	.692826	1.069278	0.175447	1.83577		89	.8702349	.6980383	1.08491	0.216636	1.52652		32	1.108753	.7775802	1.580972	0.568486		29	.8404832	.5712015	1.236712	0.377861		28	.6048394	.4066222	.8996822	0.0130734	0.0830
PTPRM	Pancreatic Cancer	101	.8644885	.7042764	1.061146	0.163789	1.93889		101	.8558324	.6968094	1.051147	0.137714	2.20332		19	.6975202	.4339125	1.121273	0.136924		24	.6622552	.4353303	1.00747	0.0542045		58	1.019006	.7774285	1.33565	0.891528	0.1537
PTPRM	Prostate cancer	1124	.9374372	.8820381	.9963158	0.0376428	4.32109		1124	.9412895	.8852739	1.000849	0.053256	3.73587		239	.8989599	.7866427	1.027314	0.117763		359	1.001447	.8989553	1.115624	0.97906		526	.9200718	.8409325	1.006659	0.0694723	0.3738
PTPRM	Rectal Cancer	168	1.185531	1.015373	1.384203	0.0313217	4.63524		168	1.210831	1.036312	1.414739	0.0159901	5.80396		30	1.456675	1.008615	2.103778	0.0448877		64	1.334841	1.041467	1.710856	0.0225581		74	1.026915	.8090381	1.303467	0.827203	0.1829
PTPRM	Stomach Cancer	67	1.091263	.8521165	1.397527	0.488946	0.478846		67	1.071684	.8356207	1.374435	0.58551	0.297411		11	.929384	.5042898	1.712814	0.814383		22	1.439025	.9488181	2.182498	0.0867618		34	.9159036	.6434845	1.303651	0.625748	0.2355
PTPRM	Thyroid Cancer	44	1.039157	.7666582	1.408513	0.804491	0.0612756		44	1.021434	.7520426	1.387325	0.89201	0.018431		10	.9635951	.5060922	1.834677	0.910133		17	1.064577	.650958	1.741009	0.803094		17	1.006676	.6149222	1.648009	0.978891	0.9696
PTPRM	Uterine Cancer	136	1.070502	.8998109	1.273572	0.442052	0.59095		136	1.01681	.8521512	1.213285	0.85327	0.0342056		35	1.070431	.757747	1.512143	0.699396		40	1.013427	.7305799	1.405779	0.936334		61	.9769388	.7508413	1.27112	0.862085	0.9184
PTPRN2	Bladder Cancer	99	.9856455	.8060318	1.205284	0.887977	0.0198428		99	.9813943	.8006666	1.202916	0.856479	0.0327097		21	.9946247	.6381787	1.550159	0.981007		29	.9461699	.6516792	1.373739	0.771162		49	.9820711	.7327982	1.316138	0.903608	0.9827
PTPRN2	Brain Cancer	68	.9857302	.77329	1.256532	0.907609	0.0134688		68	.9857302	.77329	1.256532	0.907609	0.0134688		17	.862318	.5341843	1.392015	0.544336		27	1.318449	.9152288	1.899314	0.137716		24	.7779989	.5117921	1.182672	0.240078	0.1387
PTPRN2	Breast Cancer	760	.9381587	.8691685	1.012625	0.101415	2.68315		760	.9568479	.8857288	1.033678	0.262968	1.25306		189	.8977119	.7695324	1.047242	0.169834		278	1.014762	.8939342	1.151922	0.820771		293	.9410053	.8300921	1.066738	0.341963	0.4603
PTPRN2	Colon Cancer	355	1.026755	.9218991	1.143537	0.630948	0.230778		355	1.032792	.9258905	1.152036	0.562742	0.334978		70	1.089576	.8557531	1.387289	0.486387		111	1.053109	.8651627	1.281883	0.605913		174	.9968102	.8522623	1.165874	0.968117	0.8093
PTPRN2	Colorectal Cancer	525	.9756385	.8925397	1.066474	0.587126	0.294855		525	.9779579	.8936105	1.070267	0.628151	0.234576		101	.9708784	.7917501	1.190533	0.776405		172	1.047458	.8954659	1.225248	0.562151		252	.9358356	.8208482	1.066931	0.321484	0.5558
PTPRN2	Head and neck Cancer	118	.9071003	.7511713	1.095397	0.310985	1.02649		118	.8950823	.7386265	1.084678	0.258164	1.27858		25	.7564006	.5015671	1.140709	0.182892		32	.890959	.6176122	1.285285	0.536876		61	.9647817	.7365385	1.263754	0.794615	0.6244
PTPRN2	Kidney Cancer	125	1.115069	.9327397	1.333039	0.231846	1.4295		125	1.111915	.9288767	1.331022	0.247684	1.33632		19	1.162758	.7409966	1.824577	0.51184		43	1.093713	.8069797	1.482327	0.563624		63	1.106341	.8574189	1.42753	0.437104	0.9751
PTPRN2	Leukemia	128	1.182867	.9966115	1.403932	0.0547146	3.69076		128	1.179183	.9942029	1.39858	0.0583334	3.58414		25	1.310888	.9216507	1.864511	0.132055		43	1.012431	.744839	1.376157	0.937123		60	1.24698	.9732227	1.597742	0.0809257	0.4752
PTPRN2	Lip,oral cavity Cancer	47	1.103696	.8231158	1.479918	0.509723	0.434635		47	1.0991	.8178919	1.476994	0.530856	0.392753		10	.856441	.4355699	1.68398	0.653269		14	.8711894	.4988098	1.521564	0.627907		23	1.373426	.9318936	2.024156	0.108822	0.2942
PTPRN2	Liver Cancer	50	.9183778	.6845787	1.232024	0.570029	0.322635		50	.960826	.7162584	1.288901	0.789752	0.0710931		10	1.180549	.6583242	2.117035	0.577522		13	.9284045	.5174807	1.665637	0.803279		27	.893134	.5952325	1.340129	0.585144	0.7356
PTPRN2	Lung Cancer	377	1.251986	1.137374	1.378146	4.48039e-06	21.0475		377	1.136518	1.030179	1.253835	0.0106751	6.51862		79	1.249525	1.020292	1.53026	0.0312221		108	1.131779	.9432876	1.357935	0.182917		190	1.090251	.9455232	1.257132	0.234403	0.5574
PTPRN2	Lung adenocarcinoma	142	1.289292	1.10474	1.504673	0.00126525	10.3925		142	1.198531	1.02325	1.403837	0.0247764	5.03945		26	1.435797	1.044614	1.97347	0.0258193		37	1.179599	.8650565	1.608512	0.296552		79	1.115004	.8929507	1.392277	0.336694	0.4376
PTPRN2	Lung squamous cell carcinoma	64	1.272861	1.013762	1.598182	0.0377403	4.31669		64	1.145906	.9041042	1.452376	0.260042	1.26853		15	1.209497	.7243947	2.019454	0.467087		17	.7604008	.4771162	1.211884	0.249389		32	1.402242	1.022983	1.922106	0.035624	0.1020
PTPRN2	Lung small cell carcinoma	41	1.173014	.8682985	1.584665	0.298438	1.08116		41	1.013943	.7477753	1.374852	0.928982	0.00794337		8	1.002667	.5086363	1.976543	0.993862		18	1.2734	.8294454	1.954978	0.269156		15	.7458623	.4475109	1.243122	0.260594	0.2903
PTPRN2	Melanoma	281	.9798029	.8659359	1.108643	0.74616	0.104786		281	.9815115	.8671899	1.110904	0.76772	0.0872366		58	.9906648	.7585548	1.293798	0.945102		89	1.080874	.8687989	1.344718	0.485252		134	.9176236	.7654222	1.10009	0.352857	0.5268
PTPRN2	Multiple myeloma	93	1.068416	.867971	1.31515	0.532458	0.389697		93	1.068416	.867971	1.31515	0.532458	0.389697		13	1.139239	.6676393	1.943963	0.632551		38	1.193943	.8713793	1.635912	0.269961		42	.9403433	.6854189	1.29008	0.703015	0.5602
PTPRN2	Non-Hodgkin lymphoma	197	1.007153	.8711901	1.164335	0.923263	0.00927846		197	1.007153	.8711901	1.164335	0.923263	0.00927846		45	1.17082	.8715962	1.572768	0.294959		60	1.070457	.8270904	1.385432	0.604894		92	.8905518	.7174332	1.105445	0.293256	0.2924
PTPRN2	Diffuse lymphoma	101	1.059351	.8671335	1.294177	0.572479	0.318552		101	1.059351	.8671335	1.294177	0.572479	0.318552		22	1.332457	.8894291	1.99616	0.163989		30	1.317855	.9467384	1.834446	0.10192		49	.8031777	.5971188	1.080345	0.147325	0.0439
PTPRN2	Esophageal Cancer	98	1.036764	.8471586	1.268806	0.726066	0.122755		98	1.041946	.8516249	1.2748	0.689684	0.159428		24	1.158138	.7947634	1.68765	0.444734		31	1.13735	.7944937	1.628163	0.481974		43	.9048925	.6618529	1.237179	0.531145	0.5187
PTPRN2	Esophageal adenocarcinoma	76	1.034216	.8217638	1.301593	0.774294	0.0822327		76	1.073469	.8550803	1.347633	0.541267	0.373196		18	1.141625	.7446065	1.75033	0.543541		25	1.248395	.8479982	1.837845	0.260855		33	.9155494	.6394339	1.310895	0.629964	0.4922
PTPRN2	Oral Cancer	100	.9314079	.7588494	1.143205	0.496681	0.462022		100	.9240235	.7498641	1.138632	0.458352	0.549916		19	.8682149	.5425242	1.389426	0.555829		29	.9427437	.6420223	1.384322	0.763562		52	.9313483	.6943497	1.24924	0.635007	0.9607
PTPRN2	Ovarian Cancer	88	1.252312	1.010663	1.551739	0.0396924	4.23099		88	1.267766	1.018582	1.577911	0.0335986	4.51501		32	1.366059	.9642603	1.935285	0.0792284		28	1.167495	.7894458	1.726585	0.437923		28	1.234218	.8376974	1.818431	0.287198	0.8338
PTPRN2	Pancreatic Cancer	101	1.048435	.8573073	1.282174	0.645068	0.212175		101	1.062996	.8692319	1.299953	0.551839	0.354032		19	1.007763	.6381384	1.591481	0.97354		25	1.295113	.8824663	1.900715	0.186446		57	.9920959	.7536553	1.305974	0.954879	0.5199
PTPRN2	Prostate cancer	1109	1.067516	1.00642	1.132321	0.0297958	4.72103		1109	1.067271	1.005595	1.13273	0.0320596	4.59531		235	1.205913	1.070845	1.358018	0.00200614		358	1.072744	.9662351	1.190993	0.18812		516	.996384	.9105309	1.090332	0.937193	0.0429
PTPRN2	Rectal Cancer	170	.8763993	.7486498	1.025948	0.100739	2.69381		170	.8729507	.7443236	1.023806	0.0947843	2.79118		31	.7395372	.5094472	1.073547	0.112568		61	1.035587	.7985895	1.342917	0.791991		78	.8096258	.637817	1.027715	0.0826832	0.2461
PTPRN2	Stomach Cancer	67	1.186297	.937772	1.500685	0.154357	2.02865		67	1.190042	.9398083	1.506904	0.148585	2.08672		11	.7207005	.3800799	1.366579	0.315719		21	1.285789	.8545475	1.934653	0.227853		35	1.296062	.9495125	1.769094	0.10234	0.2486
PTPRN2	Thyroid Cancer	42	1.213396	.8910913	1.652277	0.219471	1.50782		42	1.238549	.9090265	1.687524	0.175227	1.83765		9	1.461556	.8148833	2.621412	0.202953		16	.8911424	.5264976	1.508335	0.667753		17	1.457867	.9448968	2.24932	0.0884199	0.3094
PTPRN2	Uterine Cancer	138	.8760254	.7323993	1.047817	0.147416	2.09879		138	.9553858	.7996339	1.141475	0.615207	0.252661		35	.8132639	.5697102	1.160938	0.255029		42	1.114047	.812075	1.528309	0.503167		61	.9383895	.7157089	1.230353	0.645452	0.4252
PTPRS	Bladder Cancer	103	1.045336	.8596754	1.271093	0.656737	0.197511		103	1.054511	.8679759	1.281134	0.59307	0.285575		24	1.088746	.7251219	1.634716	0.681791		29	1.360386	1.006771	1.838203	0.0450808		50	.857773	.6466403	1.137842	0.287238	0.0906
PTPRS	Brain Cancer	73	.9029193	.7121884	1.14473	0.398947	0.711499		73	.9029193	.7121884	1.14473	0.398947	0.711499		19	.9073226	.5721473	1.43885	0.679312		29	.801705	.5482822	1.172263	0.254246		25	1.033946	.6904182	1.548401	0.871293	0.6674
PTPRS	Breast Cancer	772	1.005767	.9336941	1.083402	0.879532	0.0229714		772	1.034121	.9577049	1.116634	0.391656	0.733793		192	1.022534	.8756223	1.194096	0.778255		279	1.003987	.8836451	1.140717	0.951298		301	1.074893	.9508668	1.215096	0.248275	0.7384
PTPRS	Colon Cancer	361	.9313636	.8371889	1.036132	0.191092	1.70918		361	.9560113	.85697	1.066499	0.420135	0.649937		73	.9338972	.7324916	1.190681	0.581087		113	.9645697	.7920749	1.17463	0.71971		175	.9633236	.8237863	1.126497	0.639767	0.9745
PTPRS	Colorectal Cancer	534	.9297108	.8517633	1.014792	0.102825	2.66117		534	.9581394	.8758392	1.048173	0.350714	0.870873		104	.8988523	.7330193	1.102202	0.30546		176	.9759788	.8340771	1.142022	0.761649		254	.9741506	.8557198	1.108972	0.692107	0.7822
PTPRS	Head and neck Cancer	122	.7475877	.6230251	.8970544	0.00175881	9.78563		122	.7900123	.6550037	.9528486	0.0136978	6.07668		24	.7732702	.5078052	1.177512	0.230766		32	.5409823	.376408	.7775124	0.000900767		66	.9524312	.7388115	1.227817	0.706832	0.0433
PTPRS	Kidney Cancer	127	1.180296	.9899103	1.407297	0.0647511	3.41131		127	1.177543	.9881935	1.403173	0.0676728	3.33858		19	1.308255	.8335935	2.053197	0.24262		45	1.188186	.8842047	1.596674	0.252754		63	1.13394	.8826245	1.456813	0.325471	0.8606
PTPRS	Leukemia	130	1.325982	1.119215	1.570949	0.00110593	10.6413		130	1.333959	1.124546	1.582368	0.000942528	10.9372		26	1.812347	1.261616	2.603489	0.00129356		43	1.367813	1.017687	1.838398	0.0378775		61	1.140032	.8838011	1.470549	0.312985	0.1203
PTPRS	Lip,oral cavity Cancer	47	.716795	.5335621	.9629527	0.0270637	4.88674		47	.7703869	.5692337	1.042623	0.0911016	2.8548		9	.6959515	.3410637	1.420111	0.319195		13	.4322714	.2463054	.7586459	0.00347287		25	1.064619	.7078338	1.601243	0.763657	0.0380
PTPRS	Liver Cancer	55	.8683437	.6605674	1.141474	0.31169	1.0235		55	.9102318	.6879996	1.204248	0.51016	0.433739		10	.606858	.3153657	1.167777	0.134773		16	1.472802	.9059268	2.394395	0.118405		29	.792756	.5372444	1.169788	0.242023	0.0574
PTPRS	Lung Cancer	389	.9249397	.8351894	1.024335	0.13406	2.24485		389	.9379505	.8473737	1.038209	0.216352	1.52841		80	.8259595	.6613872	1.031482	0.0916883		114	.8937248	.7395591	1.080027	0.244809		195	1.018495	.8830742	1.174682	0.801232	0.2481
PTPRS	Lung adenocarcinoma	148	.9584156	.812402	1.130672	0.614505	0.253667		148	.9884753	.8383547	1.165477	0.8903	0.0190231		25	.904272	.6080851	1.344726	0.619182		41	1.014775	.738823	1.393795	0.927828		82	1.012868	.8118185	1.263707	0.909829	0.8770
PTPRS	Lung squamous cell carcinoma	66	.9697552	.758522	1.239813	0.806444	0.060033		66	.9562633	.7485762	1.221572	0.720363	0.128145		16	.8976734	.5333289	1.51092	0.684482		17	.706113	.4275288	1.166227	0.174055		33	1.129413	.8101772	1.574438	0.47275	0.2978
PTPRS	Lung small cell carcinoma	41	1.021356	.7463358	1.397719	0.894969	0.017429		41	1.025251	.7505984	1.400403	0.875444	0.0245698		8	1.220376	.6276993	2.37266	0.557127		18	.8473811	.5262571	1.364456	0.495635		15	1.087807	.6458788	1.832114	0.751676	0.6348
PTPRS	Melanoma	291	1.032053	.9164895	1.162189	0.602565	0.271145		291	1.036936	.9204642	1.168146	0.550745	0.355985		58	1.055361	.808263	1.378002	0.692172		94	.9854691	.7979271	1.21709	0.891899		139	1.062894	.8953444	1.261798	0.485861	0.8522
PTPRS	Multiple myeloma	97	1.57311	1.302093	1.900537	2.65011e-06	22.0545		97	1.57311	1.302093	1.900537	2.65011e-06	22.0545		15	1.696701	1.031583	2.790656	0.0373021		38	1.645787	1.231429	2.19957	0.000760711		44	1.464744	1.100082	1.950287	0.00897615	0.8104
PTPRS	Non-Hodgkin lymphoma	202	1.1339	.9843562	1.306163	0.0816036	3.03267		202	1.1339	.9843562	1.306163	0.0816036	3.03267		46	1.562296	1.170644	2.08498	0.00244599		63	1.061632	.8236841	1.36832	0.644148		93	1.010834	.8195806	1.246717	0.91979	0.0463
PTPRS	Diffuse lymphoma	101	1.032472	.8444741	1.262322	0.755338	0.0971002		101	1.032472	.8444741	1.262322	0.755338	0.0971002		22	1.494499	.9748969	2.291039	0.0652813		31	.9324978	.6490149	1.339803	0.705456		48	.934397	.6977979	1.251219	0.648754	0.1628
PTPRS	Esophageal Cancer	98	.9220055	.7518658	1.130646	0.435269	0.608723		98	.911146	.7395575	1.122546	0.382072	0.764024		24	.9916546	.6533343	1.505169	0.968601		31	1.106958	.7643162	1.603206	0.590775		43	.7485991	.5471002	1.024311	0.0703225	0.2558
PTPRS	Esophageal adenocarcinoma	76	.9243456	.7333269	1.165121	0.505374	0.443633		76	.9243315	.7337799	1.164366	0.504125	0.446243		18	.9351473	.5845992	1.495898	0.779673		25	1.130364	.7561658	1.689738	0.550244		33	.7836687	.5518027	1.112964	0.173203	0.4035
PTPRS	Oral Cancer	100	.7420721	.6065569	.9078637	0.00373778	8.407		100	.7958866	.6468558	.9792531	0.030916	4.65762		18	.9393022	.57708	1.528884	0.801095		28	.5483153	.3719813	.8082389	0.00240228		54	.9088915	.6859633	1.204268	0.505818	0.0889
PTPRS	Ovarian Cancer	86	.9729826	.7784468	1.216133	0.809823	0.0579144		86	.974624	.7766733	1.223026	0.824393	0.0492388		31	.905387	.6252278	1.311083	0.598782		28	.8533392	.574392	1.267754	0.432293		27	1.203882	.808112	1.793478	0.361577	0.4353
PTPRS	Pancreatic Cancer	105	.9467002	.7771824	1.153193	0.58638	0.296033		105	.9418698	.7731845	1.147357	0.551993	0.353759		20	1.200386	.7698153	1.871782	0.420359		26	.8828606	.5901251	1.32081	0.544397		59	.8952707	.689107	1.163113	0.407417	0.4998
PTPRS	Prostate cancer	1141	1.018645	.9605653	1.080237	0.5374	0.380381		1141	1.01648	.9583649	1.078118	0.586327	0.296116		240	.9987379	.8779704	1.136117	0.984677		364	1.172894	1.059167	1.298833	0.00217964		537	.9271148	.8502734	1.0109	0.0864614	0.0025
PTPRS	Rectal Cancer	173	.926357	.7945098	1.080084	0.32881	0.95358		173	.9616306	.8215607	1.125581	0.626178	0.237279		31	.825835	.5676404	1.201471	0.317114		63	.9966326	.7682974	1.292828	0.97973		79	.9984362	.792084	1.258547	0.989429	0.6686
PTPRS	Stomach Cancer	68	1.001089	.7856941	1.275532	0.992978	7.74632e-05		68	.9682345	.7557256	1.240501	0.798469	0.0651927		11	.5680946	.3054178	1.056689	0.0741278		22	.7962911	.5179222	1.224276	0.299296		35	1.274725	.9124056	1.780924	0.154831	0.0444
PTPRS	Thyroid Cancer	44	1.08467	.7988893	1.472681	0.602432	0.271344		44	1.077177	.7936639	1.461966	0.633324	0.22758		10	1.996888	1.146637	3.477616	0.0145497		17	.7702051	.4711429	1.2591	0.297784		17	1.005999	.617735	1.638298	0.980822	0.0372
PTPRS	Uterine Cancer	139	1.237401	1.039043	1.473627	0.0168658	5.71028		139	1.15754	.9696045	1.381903	0.105559	2.61949		36	1.061803	.7466725	1.509934	0.738517		42	1.466603	1.060958	2.02734	0.0204404		61	1.049414	.8032423	1.37103	0.723627	0.2471
PTS	Bladder Cancer	100	.9892224	.8009533	1.221745	0.919868	0.0101204		100	.9893193	.7961501	1.229357	0.922818	0.00938671		23	1.311437	.8964827	1.918462	0.162434		28	.7611948	.4880685	1.187164	0.228842		49	.9763649	.712783	1.337418	0.881564	0.1817
PTS	Brain Cancer	72	1.008662	.7909213	1.286347	0.944582	0.00483201		72	1.008662	.7909213	1.286347	0.944582	0.00483201		19	.7166845	.4207205	1.22085	0.220303		28	1.314657	.9396307	1.839365	0.110362		25	.8943146	.5814995	1.375407	0.611036	0.1213
PTS	Breast Cancer	745	1.029373	.9564249	1.107886	0.440141	0.595916		745	1.017985	.9429502	1.09899	0.648187	0.208193		185	.9799447	.8383483	1.145457	0.799162		270	1.11215	.9858054	1.254687	0.0840587		290	.9523984	.838323	1.081997	0.453698	0.1883
PTS	Colon Cancer	349	.9881451	.8836757	1.104965	0.834306	0.0437573		349	.9842615	.8755601	1.106458	0.790484	0.070587		69	1.078667	.8396024	1.385802	0.553601		107	.8273646	.660468	1.036435	0.0992222		173	1.044998	.8884985	1.229063	0.594909	0.1908
PTS	Colorectal Cancer	515	1.019284	.9310405	1.11589	0.679305	0.170909		515	1.015602	.9236998	1.116647	0.749042	0.102337		98	1.080894	.8773116	1.331718	0.465024		166	.9586628	.8069839	1.138851	0.630945		251	1.027051	.8969432	1.176031	0.699339	0.6705
PTS	Head and neck Cancer	118	1.085594	.9067291	1.299743	0.371286	0.799356		118	1.114962	.9307509	1.335632	0.237571	1.39495		24	1.319189	.9336678	1.863896	0.116233		32	1.398628	1.027193	1.904375	0.0331442		62	.8910334	.675129	1.175983	0.415108	0.0673
PTS	Kidney Cancer	121	1.128514	.9456344	1.346761	0.180154	1.79635		121	1.077471	.8951085	1.296987	0.430288	0.622045		18	.9889331	.5875655	1.664476	0.966583		43	1.21872	.91003	1.632119	0.184402		60	.9969258	.7612543	1.305557	0.982149	0.5753
PTS	Leukemia	128	1.078895	.90348	1.288368	0.401585	0.703576		128	1.07685	.9017929	1.285889	0.413377	0.669067		26	1.258948	.8865881	1.787696	0.198049		41	1.156336	.8561147	1.56184	0.343601		61	.9427662	.7152319	1.242685	0.675794	0.3952
PTS	Lip,oral cavity Cancer	46	1.23177	.9434282	1.608238	0.125528	2.34695		46	1.261429	.9598681	1.657731	0.0956891	2.77596		10	1.623094	1.015245	2.594877	0.0430563		13	1.160983	.6759918	1.993932	0.588555		23	1.137734	.7507996	1.72408	0.54288	0.4925
PTS	Liver Cancer	49	1.606985	1.307676	1.974801	6.45605e-06	20.348		49	1.563744	1.256945	1.945427	6.01481e-05	16.098		10	1.176305	.6405985	2.16	0.600503		13	2.203063	1.585664	3.060855	2.50646e-06		26	1.376605	.9825008	1.928794	0.0632582	0.0720
PTS	Lung Cancer	371	.8514737	.7594977	.9545881	0.0058366	7.60007		371	.8846903	.7907434	.9897989	0.0324378	4.57521		76	.8971615	.7002158	1.149501	0.390801		108	.9721224	.7968903	1.185887	0.7804		187	.8304608	.7058991	.9770025	0.0250541	0.4830
PTS	Lung adenocarcinoma	140	.7852943	.6489392	.9503002	0.0129973	6.16947		140	.8091949	.6698548	.9775199	0.0281081	4.82142		25	.9269609	.5969539	1.439402	0.735522		38	.8860173	.6223499	1.261391	0.501909		77	.7389013	.5695028	.9586875	0.0227554	0.5809
PTS	Lung squamous cell carcinoma	61	.894031	.6776325	1.179535	0.428248	0.627571		61	.9470509	.7230316	1.240479	0.692798	0.156073		13	1.011888	.5851174	1.749936	0.96627		17	.7648291	.4376731	1.336531	0.346499		31	1.032032	.7114513	1.497067	0.868053	0.6645
PTS	Lung small cell carcinoma	40	1.047013	.7655665	1.431927	0.773651	0.0827152		40	1.094699	.8158315	1.468888	0.546423	0.363765		8	1.290797	.5851407	2.847447	0.527151		17	1.198027	.7663887	1.87277	0.42797		15	.9320559	.5435358	1.598291	0.798169	0.7208
PTS	Melanoma	276	1.010444	.8921099	1.144474	0.870136	0.0267277		276	1.010166	.8919507	1.144049	0.873446	0.025371		57	1.329924	1.057033	1.673267	0.0149608		85	.9843641	.7846813	1.234862	0.891632		134	.8874274	.7342092	1.07262	0.216825	0.0262
PTS	Multiple myeloma	90	1.218736	1.001207	1.483526	0.0486103	3.88876		90	1.218736	1.001207	1.483526	0.0486103	3.88876		12	1.484065	.9667975	2.278088	0.0709909		39	1.376153	1.043937	1.814091	0.0235134		39	.962189	.6852456	1.35106	0.823875	0.1860
PTS	Non-Hodgkin lymphoma	199	1.07487	.933328	1.237877	0.316248	1.0044		199	1.07487	.933328	1.237877	0.316248	1.0044		45	1.008841	.7435315	1.36882	0.954913		61	1.032395	.7971665	1.337036	0.809044		93	1.135293	.9280775	1.388774	0.21718	0.7627
PTS	Diffuse lymphoma	98	.8743065	.7001458	1.091789	0.23596	1.40457		98	.8743065	.7001458	1.091789	0.23596	1.40457		21	.7813727	.4754241	1.284208	0.330454		29	.6379994	.411315	.9896144	0.0447948		48	1.080077	.8056274	1.448022	0.606554	0.1257
PTS	Esophageal Cancer	95	1.106137	.9044596	1.352785	0.326	0.964722		95	1.040677	.8438992	1.283339	0.709261	0.139017		24	.9987802	.6535045	1.52648	0.9955		30	1.14661	.7953752	1.652949	0.463481		41	.990834	.7185749	1.366249	0.955202	0.8206
PTS	Esophageal adenocarcinoma	73	1.147373	.9149469	1.438843	0.23392	1.41687		73	1.056788	.8323821	1.341692	0.650167	0.20569		18	.9959123	.6101221	1.625644	0.986928		24	1.223324	.8240582	1.816037	0.317326		31	.9835915	.677616	1.427729	0.930654	0.6979
PTS	Oral Cancer	96	1.092604	.8960572	1.332263	0.381419	0.766125		96	1.133278	.9288	1.382773	0.217797	1.51883		18	1.460265	1.014122	2.102678	0.0418156		28	1.434756	1.036443	1.986145	0.0295781		50	.8358104	.6090627	1.146974	0.266682	0.0265
PTS	Ovarian Cancer	84	.984997	.7865332	1.233539	0.895238	0.0173393		84	.958161	.7561004	1.21422	0.723573	0.125095		30	.7475333	.494802	1.129353	0.166927		27	1.143744	.7736272	1.690932	0.500763		27	1.076182	.7335979	1.578749	0.707284	0.2890
PTS	Pancreatic Cancer	97	.8952979	.7175148	1.117131	0.327456	0.958931		97	.8446119	.6719988	1.061563	0.147676	2.0961		19	.7756391	.4450307	1.351853	0.370064		23	.8893638	.5698204	1.388101	0.605716		55	.8486216	.6262731	1.149911	0.28966	0.9311
PTS	Prostate cancer	1094	1.006603	.9447511	1.072503	0.838826	0.0413698		1094	1.014089	.9495049	1.083065	0.676901	0.173636		229	1.071232	.9316208	1.231766	0.334141		351	.9834358	.8740717	1.106484	0.781249		514	1.009094	.9165883	1.110935	0.853597	0.6497
PTS	Rectal Cancer	166	1.083893	.9289155	1.264727	0.306162	1.04716		166	1.081421	.9200053	1.271158	0.342587	0.900727		29	1.090763	.7462311	1.594364	0.653741		59	1.204794	.9297499	1.561204	0.158814		78	.9897252	.7736622	1.266129	0.934496	0.5592
PTS	Stomach Cancer	65	1.011016	.7823929	1.306445	0.933246	0.00701599		65	.9920083	.7605639	1.293883	0.952797	0.00350407		9	.380998	.1678537	.8647977	0.0210386		21	1.033767	.6438533	1.65981	0.890663		35	1.160214	.8335336	1.614926	0.378441	0.0470
PTS	Thyroid Cancer	41	.9594311	.6949867	1.324497	0.801246	0.0633706		41	.8903398	.6351828	1.247995	0.500216	0.454478		9	.6688723	.3051639	1.466065	0.31517		16	1.049067	.6278903	1.752762	0.85487		16	.8676263	.5097972	1.476617	0.600714	0.6345
PTS	Uterine Cancer	132	1.232507	1.055252	1.439536	0.0083197	6.96333		132	1.061246	.8950571	1.258291	0.493923	0.467968		35	.932251	.6548072	1.327249	0.697111		41	.9290959	.6716575	1.285207	0.656863		56	1.247113	.9837648	1.580957	0.0680444	0.2339
PTX3	Bladder Cancer	100	.9942777	.8164538	1.210832	0.95448	0.00325828		100	.9926484	.8143084	1.210046	0.941785	0.00533294		22	.9672496	.6459536	1.448358	0.871579		29	.857314	.6093598	1.206163	0.376783		49	1.119929	.8246068	1.521017	0.468325	0.5173
PTX3	Brain Cancer	73	.9746505	.7754794	1.224976	0.825758	0.0484639		73	.9746505	.7754794	1.224976	0.825758	0.0484639		19	.9602268	.6188063	1.490023	0.856333		29	1.048846	.7164614	1.535432	0.80626		25	.9152079	.6294858	1.330619	0.642629	0.8802
PTX3	Breast Cancer	758	1.015542	.9444077	1.092035	0.677231	0.17326		758	1.018038	.9454858	1.096158	0.635555	0.224603		188	1.030292	.8868611	1.19692	0.696411		276	1.05006	.9266159	1.189949	0.443961		294	.9825745	.8752564	1.103051	0.765782	0.7332
PTX3	Colon Cancer	358	1.080427	.9674408	1.206608	0.169872	1.88407		358	1.079896	.9663697	1.206758	0.174996	1.83962		71	1.055985	.8246127	1.352277	0.665956		111	.9871693	.8175256	1.192016	0.893221		176	1.161797	.9848245	1.370572	0.0753045	0.4378
PTX3	Colorectal Cancer	525	1.042127	.9531631	1.139394	0.364756	0.821452		525	1.038489	.9495384	1.135773	0.408444	0.683324		101	1.101784	.8916757	1.361401	0.369238		175	.9474997	.8187664	1.096473	0.469174		249	1.088502	.9520277	1.24454	0.214713	0.3191
PTX3	Head and neck Cancer	119	1.414552	1.138972	1.75681	0.00170702	9.8406		119	1.362257	1.099652	1.687573	0.00466378	8.00541		25	1.258374	.7965127	1.988047	0.324659		33	1.60778	1.047184	2.468483	0.0299519		61	1.298688	.971275	1.73647	0.0778461	0.6727
PTX3	Kidney Cancer	124	1.184203	.9720052	1.442726	0.0933211	2.81613		124	1.207303	.9875016	1.476028	0.0661652	3.37568		19	1.023957	.6419013	1.63341	0.920852		43	1.385091	.9638345	1.990463	0.0782627		62	1.163315	.8794876	1.538738	0.289112	0.5794
PTX3	Leukemia	127	.9687822	.8152792	1.151187	0.718596	0.129842		127	.9658302	.8130593	1.147306	0.692286	0.156622		25	1.011595	.6796827	1.505592	0.954688		43	1.011631	.7455092	1.372751	0.94081		59	.9199089	.7206068	1.174333	0.502811	0.8636
PTX3	Lip,oral cavity Cancer	46	1.674216	1.157013	2.422616	0.00626548	7.47232		46	1.604533	1.116951	2.304959	0.0105151	6.54548		10	1.201044	.598539	2.410045	0.606179		14	1.547303	.8072531	2.965794	0.188525		22	1.961658	1.136388	3.386257	0.0155643	0.5497
PTX3	Liver Cancer	52	1.979292	1.382591	2.83352	0.000191705	13.9107		52	2.050931	1.42394	2.953999	0.000114093	14.8879		9	4.340244	1.702363	11.06563	0.00211139		15	2.439476	1.241857	4.792051	0.00963239		28	1.50094	.9413008	2.393306	0.0880351	0.1097
PTX3	Lung Cancer	380	1.103672	.9905982	1.229653	0.0736668	3.19937		380	1.11444	.9999152	1.242082	0.0501794	3.83545		79	1.32539	1.024567	1.714539	0.0319735		110	1.085652	.8909983	1.322832	0.414978		191	1.060633	.9135782	1.231359	0.43951	0.3282
PTX3	Lung adenocarcinoma	145	1.015217	.8596837	1.19889	0.858721	0.0316849		145	1.030352	.8712261	1.218542	0.72683	0.122042		25	1.294936	.8147983	2.058004	0.274191		39	.9221739	.6855358	1.240496	0.592291		81	1.039302	.8288132	1.303248	0.738486	0.4776
PTX3	Lung squamous cell carcinoma	65	.9953767	.7819897	1.266992	0.969972	0.00141703		65	1.004399	.7912792	1.274919	0.971226	0.0013011		16	1.566025	.856001	2.864988	0.145547		17	.9000289	.6071968	1.334085	0.599913		32	.9333619	.6672364	1.305631	0.687174	0.2788
PTX3	Lung small cell carcinoma	41	1.481124	1.019542	2.151679	0.0392519	4.24993		41	1.488205	1.026662	2.157238	0.0358279	4.40528		8	1.655754	.6782089	4.042299	0.268166		18	2.248606	1.225511	4.125813	0.00887983		15	1.019943	.6141652	1.693818	0.939179	0.1394
PTX3	Melanoma	285	1.020774	.9054067	1.150842	0.736858	0.112908		285	1.020413	.9050548	1.150475	0.741295	0.108992		58	1.166222	.8753456	1.553757	0.293507		94	.9144431	.7530754	1.110388	0.366576		133	1.049622	.877774	1.255114	0.595494	0.3422
PTX3	Multiple myeloma	93	1.052101	.8494237	1.303138	0.641795	0.216403		93	1.052101	.8494237	1.303138	0.641795	0.216403		14	.7916242	.4976724	1.2592	0.323779		37	1.16353	.8113941	1.668488	0.410202		42	1.078548	.7810347	1.48939	0.646099	0.4171
PTX3	Non-Hodgkin lymphoma	199	1.090954	.939763	1.266469	0.252741	1.30809		199	1.090954	.939763	1.266469	0.252741	1.30809		44	1.094679	.7957128	1.505974	0.57832		62	1.056563	.8124589	1.374009	0.681448		93	1.112086	.8920732	1.386361	0.344886	0.9577
PTX3	Diffuse lymphoma	99	.9425216	.7771122	1.143139	0.547683	0.361484		99	.9425216	.7771122	1.143139	0.547683	0.361484		21	.9530477	.6231339	1.457632	0.824448		30	.7811711	.5794125	1.053185	0.105224		48	1.09354	.8053656	1.48483	0.566662	0.3015
PTX3	Esophageal Cancer	97	1.25335	.9957924	1.577524	0.0543497	3.70193		97	1.260879	.998005	1.592993	0.0519892	3.77612		23	1.456139	.8729426	2.428957	0.150022		31	1.222848	.8152554	1.83422	0.330773		43	1.201043	.8520035	1.693073	0.295699	0.8177
PTX3	Esophageal adenocarcinoma	75	1.202513	.9305444	1.553969	0.158631	1.98723		75	1.218489	.938865	1.581394	0.137362	2.20727		17	1.540804	.8479524	2.799775	0.155985		25	1.251687	.7931228	1.975383	0.334878		33	1.07761	.746222	1.556165	0.690142	0.5969
PTX3	Oral Cancer	98	1.365231	1.078957	1.727461	0.00951705	6.72313		98	1.307093	1.036599	1.64817	0.0235855	5.12486		19	1.05669	.6558971	1.702392	0.820717		29	1.52807	.9742065	2.396821	0.0648658		50	1.317184	.9532548	1.820053	0.0949586	0.5415
PTX3	Ovarian Cancer	89	1.162301	.9227613	1.464022	0.201499	1.63148		89	1.192299	.9386712	1.514456	0.149495	2.0774		32	1.112879	.7631424	1.622894	0.578462		29	1.32277	.8577211	2.039965	0.205662		28	1.127463	.7472613	1.70111	0.56754	0.8164
PTX3	Pancreatic Cancer	102	.9979305	.8186629	1.216453	0.98364	0.000420471		102	1.004028	.8218121	1.226644	0.968621	0.00154748		19	1.1948	.7216344	1.978214	0.489043		24	1.031384	.6710032	1.585316	0.887959		59	.9419962	.7319831	1.212264	0.642436	0.7000
PTX3	Prostate cancer	1126	.9410823	.8891636	.9960326	0.0359706	4.3985		1126	.943785	.8914359	.9992084	0.0469043	3.94882		239	1.025509	.8996596	1.168962	0.70612		361	.9741711	.8787487	1.079955	0.618817		526	.8939143	.824976	.9686134	0.00616714	0.1603
PTX3	Rectal Cancer	168	.9631445	.8292541	1.118653	0.622912	0.241796		168	.9563456	.8234325	1.110713	0.558788	0.341808		30	1.225619	.8171887	1.838183	0.325236		64	.8865368	.7049031	1.114972	0.303208		74	.9331005	.7466536	1.166105	0.542645	0.3886
PTX3	Stomach Cancer	67	.863942	.6955457	1.073108	0.186133	1.74796		67	.8695441	.6995975	1.080774	0.207717	1.58727		11	1.096825	.5802595	2.073255	0.776029		22	1.146854	.7215306	1.822894	0.562227		34	.7306301	.5626041	.9488383	0.0185808	0.1736
PTX3	Thyroid Cancer	44	.9850703	.7337414	1.322487	0.920272	0.0100181		44	1.021389	.7533687	1.38476	0.891599	0.0185727		10	1.000331	.5273178	1.897647	0.999191		17	.8378307	.5476687	1.281724	0.414667		17	1.332291	.7624188	2.328114	0.313722	0.4319
PTX3	Uterine Cancer	136	.8802299	.7525107	1.029626	0.110724	2.54386		136	.9194444	.7820154	1.081025	0.309266	1.03381		35	1.250563	.8503402	1.839155	0.255885		40	.875588	.6514284	1.176882	0.378568		61	.8121621	.6511319	1.013016	0.0649989	0.1610
PVALB	Bladder Cancer	100	1.006618	.8246891	1.228682	0.948287	0.00420652		100	.9964858	.8166387	1.21594	0.972346	0.00120175		21	.7863455	.5212359	1.186294	0.251929		29	1.060918	.7308252	1.540104	0.755827		50	1.076222	.8070369	1.435194	0.616949	0.4366
PVALB	Brain Cancer	72	1.324654	1.026812	1.708889	0.0304968	4.68107		72	1.324654	1.026812	1.708889	0.0304968	4.68107		19	1.369746	.8290127	2.263179	0.219432		28	1.242216	.8323357	1.85394	0.288386		25	1.409298	.9072438	2.189182	0.126816	0.9088
PVALB	Breast Cancer	769	.9534477	.888876	1.02271	0.182749	1.77513		769	.9515558	.8869754	1.020838	0.16611	1.9177		191	.9215957	.8009008	1.060479	0.254266		279	.9772988	.8686927	1.099483	0.702426		299	.9465825	.8462676	1.058789	0.336809	0.8167
PVALB	Colon Cancer	364	.9757974	.8802052	1.081771	0.641389	0.21693		364	.9732295	.8779371	1.078865	0.605765	0.266389		73	1.095217	.8615697	1.392228	0.457532		112	.9232282	.7701158	1.106782	0.387934		179	.9620713	.8305176	1.114463	0.606267	0.5276
PVALB	Colorectal Cancer	535	.980671	.9005945	1.067867	0.65336	0.20169		535	.9758951	.8963364	1.062515	0.573864	0.316259		104	1.183649	.9638088	1.453634	0.107764		174	.8621349	.746614	.99553	0.0432798		257	.9900695	.8752344	1.119972	0.873933	0.0431
PVALB	Head and neck Cancer	118	.9684659	.8092026	1.159075	0.726678	0.122184		118	.9254137	.7752846	1.104614	0.390736	0.736651		23	1.064158	.6988582	1.620405	0.771932		32	.8318211	.5966483	1.159689	0.277429		63	.929663	.7302941	1.183459	0.553705	0.6637
PVALB	Kidney Cancer	125	1.119088	.932061	1.343643	0.227858	1.45418		125	1.110881	.925627	1.333211	0.258609	1.27619		19	1.74627	1.016628	2.99958	0.0434133		43	1.234612	.8930789	1.706756	0.202109		63	.9275463	.7270263	1.183371	0.545048	0.0754
PVALB	Leukemia	129	.8770068	.7406571	1.038457	0.127944	2.31727		129	.8742378	.7381613	1.035399	0.119476	2.42417		25	.6775878	.4708735	.9750501	0.0360795		43	.9558615	.7073362	1.291707	0.768881		61	.9185491	.7162566	1.177975	0.503239	0.3057
PVALB	Lip,oral cavity Cancer	47	.9865187	.7392156	1.316557	0.926555	0.0084972		47	.9527359	.7178395	1.264497	0.737463	0.112369		9	2.066265	.9299929	4.590844	0.0747857		14	.7584346	.4621092	1.244778	0.274044		24	.8783616	.5959617	1.294578	0.512238	0.1015
PVALB	Liver Cancer	51	1.01115	.7639195	1.338393	0.938216	0.00600814		51	1.003967	.7592715	1.327522	0.97784	0.000771551		10	.7232563	.4031282	1.297601	0.277301		15	.927696	.5587745	1.540192	0.771696		26	1.225382	.8102335	1.853245	0.335561	0.3344
PVALB	Lung Cancer	383	1.043491	.9414803	1.156554	0.417319	0.657854		383	.9952892	.9003391	1.100253	0.926454	0.00852065		79	1.159362	.9171344	1.465566	0.216241		110	.8355862	.6991848	.9985977	0.0482232		194	1.043652	.905045	1.203486	0.556753	0.0565
PVALB	Lung adenocarcinoma	146	1.08857	.9194445	1.288806	0.324581	0.970398		146	1.047714	.8885766	1.235351	0.579221	0.307495		25	1.131371	.7455238	1.716915	0.561912		39	.7675975	.5705009	1.032787	0.0806566		82	1.205231	.9584041	1.515627	0.110358	0.0559
PVALB	Lung squamous cell carcinoma	66	1.057499	.8241338	1.356945	0.660314	0.193142		66	.993083	.7790476	1.265922	0.955307	0.00314091		16	1.368615	.8021847	2.335008	0.249614		17	.7802996	.4884974	1.246409	0.299189		33	.9810017	.6953452	1.384009	0.913018	0.3002
PVALB	Lung small cell carcinoma	41	.9056902	.6702761	1.223786	0.518927	0.416026		41	.8586682	.6402103	1.15167	0.309043	1.03476		8	1.178629	.5506768	2.522654	0.672067		18	1.050773	.6572729	1.679855	0.836097		15	.6023285	.3766116	.9633256	0.0343522	0.1687
PVALB	Melanoma	286	.9920025	.8828922	1.114597	0.892562	0.018242		286	.9902699	.8812219	1.112812	0.869526	0.0269817		58	1.106052	.8465199	1.445153	0.460053		91	1.024008	.8300906	1.263226	0.82472		137	.9279737	.7863686	1.095078	0.376239	0.5102
PVALB	Multiple myeloma	90	1.199668	.9607981	1.497924	0.108065	2.5823		90	1.199668	.9607981	1.497924	0.108065	2.5823		13	1.463765	.7842575	2.732021	0.231428		38	1.310598	.9215208	1.863947	0.132283		39	1.045272	.7568892	1.443533	0.788061	0.5141
PVALB	Non-Hodgkin lymphoma	199	1.025943	.8908164	1.181567	0.722256	0.126342		199	1.025943	.8908164	1.181567	0.722256	0.126342		45	1.045185	.7749282	1.409694	0.772184		61	1.188094	.910796	1.549818	0.203747		93	.9288713	.7594072	1.136152	0.472794	0.3466
PVALB	Diffuse lymphoma	101	1.182123	.9608881	1.454295	0.113517	2.50456		101	1.182123	.9608881	1.454295	0.113517	2.50456		21	1.464297	.8988599	2.385428	0.125593		31	1.216919	.8349144	1.773705	0.307098		49	1.06735	.7989359	1.425941	0.659186	0.5386
PVALB	Esophageal Cancer	96	.9740412	.7968689	1.190605	0.797355	0.0659319		96	.9629621	.7880824	1.176649	0.712055	0.136233		24	.8693435	.587816	1.285705	0.483128		29	.8543004	.6013987	1.213553	0.379263		43	1.114271	.8155393	1.522428	0.496836	0.4616
PVALB	Esophageal adenocarcinoma	75	.9475575	.7564225	1.186989	0.639328	0.219623		75	.9536065	.7605524	1.195664	0.680633	0.169414		18	1.007621	.6311932	1.608542	0.974619		24	.825255	.5613303	1.213271	0.328675		33	1.033318	.7286252	1.465425	0.854118	0.6717
PVALB	Oral Cancer	98	.9554179	.7849565	1.162897	0.649218	0.206887		98	.9134793	.7531776	1.107899	0.357998	0.844905		17	1.06338	.6556786	1.72459	0.803291		28	.7882438	.5559775	1.117542	0.18155		53	.9456956	.7260796	1.231738	0.678792	0.5683
PVALB	Ovarian Cancer	87	1.189899	.9520265	1.487207	0.126529	2.33458		87	1.186855	.9460287	1.488986	0.138747	2.1918		31	.9708721	.6795117	1.387162	0.871013		29	1.511913	.9931866	2.301563	0.0538457		27	1.1967	.7977386	1.795187	0.385481	0.2881
PVALB	Pancreatic Cancer	103	.9849136	.8094947	1.198346	0.879266	0.0230736		103	.9832235	.807761	1.1968	0.866037	0.0284578		19	1.014876	.6426959	1.602582	0.949489		26	1.246021	.8159212	1.902842	0.308576		58	.8905559	.6902199	1.149039	0.372678	0.4065
PVALB	Prostate cancer	1136	.9726613	.9175483	1.031085	0.351648	0.867501		1136	.969882	.9148741	1.028197	0.304639	1.05377		237	.9049999	.7975113	1.026976	0.12178		364	1.039241	.9352462	1.154799	0.474299		535	.9566409	.8792604	1.040831	0.302997	0.2343
PVALB	Rectal Cancer	171	.9913267	.8522104	1.153153	0.9101	0.0127492		171	.9828364	.8453484	1.142685	0.821845	0.0507026		31	1.436852	.963179	2.143469	0.0757122		62	.764903	.6032972	.9697982	0.0268827		78	1.058752	.8443023	1.327672	0.621035	0.0172
PVALB	Stomach Cancer	68	1.463749	1.118181	1.916112	0.00555506	7.68925		68	1.480789	1.129525	1.941291	0.0044893	8.07448		11	1.622401	.8152482	3.22869	0.168139		22	1.383473	.8650654	2.212548	0.175443		35	1.510578	1.033408	2.208079	0.0332028	0.9238
PVALB	Thyroid Cancer	43	1.037314	.7669665	1.402956	0.812037	0.0565482		43	1.038637	.7676117	1.405354	0.805901	0.0603769		10	.6662643	.3746307	1.184922	0.166865		16	.810641	.5087166	1.291758	0.377195		17	2.001603	1.100782	3.639606	0.0229231	0.0198
PVALB	Uterine Cancer	136	.9217381	.7803006	1.088813	0.337639	0.919375		136	.9337228	.7892642	1.104622	0.423907	0.639457		36	.8108251	.5874103	1.119213	0.202264		40	1.012172	.7385736	1.387124	0.940017		60	.9630634	.746979	1.241656	0.771571	0.5931
PVR	Bladder Cancer	103	.9233473	.7522404	1.133375	0.445666	0.581651		103	.9094758	.7417472	1.115132	0.361627	0.832235		24	1.067399	.7138655	1.596015	0.750653		29	.8166048	.554045	1.203591	0.305994		50	.908322	.6759823	1.220518	0.523524	0.6395
PVR	Brain Cancer	72	1.055385	.834747	1.334341	0.652363	0.202934		72	1.055385	.834747	1.334341	0.652363	0.202934		19	.7739451	.4784342	1.251982	0.296385		28	1.179732	.8231923	1.690696	0.367987		25	1.147468	.7822476	1.683205	0.481634	0.3418
PVR	Breast Cancer	775	1.040378	.9681072	1.118044	0.281212	1.16122		775	1.017931	.9465502	1.094695	0.631863	0.229543		192	.9208859	.793127	1.069224	0.279434		280	.9627443	.8515452	1.088464	0.544313		303	1.138557	1.017053	1.274576	0.0242188	0.0429
PVR	Colon Cancer	364	1.172816	1.060638	1.296857	0.00188577	9.65753		364	1.158534	1.046243	1.282876	0.00466886	8.00344		72	1.0801	.8543347	1.365525	0.519539		113	1.136143	.946049	1.364433	0.171848		179	1.205239	1.043699	1.391781	0.0110064	0.7130
PVR	Colorectal Cancer	536	1.150703	1.05853	1.250902	0.000983339	10.8587		536	1.131528	1.039821	1.231323	0.00416399	8.21088		103	1.127785	.9294927	1.36838	0.222891		176	1.108834	.9569462	1.284828	0.169299		257	1.149849	1.017467	1.299456	0.0252578	0.9324
PVR	Head and neck Cancer	122	1.115372	.9375882	1.326866	0.217757	1.51909		122	1.01824	.8554842	1.211961	0.838808	0.0413793		25	1.141002	.7868817	1.654487	0.486581		33	.9383688	.6687833	1.316624	0.71278		64	1.015904	.7970985	1.294772	0.898544	0.7469
PVR	Kidney Cancer	125	1.107467	.9293419	1.319733	0.253904	1.30169		125	1.084045	.9095691	1.29199	0.367414	0.812392		19	1.481814	.9951317	2.206516	0.052875		44	1.231831	.930424	1.630879	0.145316		62	.8765523	.6731824	1.141361	0.327943	0.0603
PVR	Leukemia	130	1.064787	.8937995	1.268485	0.482137	0.494025		130	1.058248	.888295	1.260718	0.526189	0.401747		26	1.028249	.7008685	1.508551	0.886727		43	.9529833	.6960884	1.304686	0.763809		61	1.150789	.895203	1.479346	0.273063	0.6452
PVR	Lip,oral cavity Cancer	48	1.226263	.9399273	1.599827	0.132749	2.26006		48	1.13114	.8656886	1.477987	0.366515	0.815445		10	1.134216	.6069521	2.119518	0.692998		14	1.253226	.7952522	1.97494	0.330697		24	1.089505	.7429203	1.597778	0.660801	0.8978
PVR	Liver Cancer	52	1.667124	1.347394	2.062724	2.54372e-06	22.1332		52	1.59118	1.277751	1.981493	3.32796e-05	17.2207		10	1.738289	1.044644	2.892516	0.0333313		15	1.827203	1.2491	2.67286	0.00189583		27	1.45044	1.048975	2.005555	0.0245029	0.6361
PVR	Lung Cancer	384	1.098103	.9930792	1.214234	0.0680668	3.32904		384	1.041439	.9426715	1.150554	0.424478	0.637884		78	1.169606	.9521438	1.436735	0.135511		112	1.122993	.9405595	1.340812	0.199683		194	.9407072	.8119267	1.089914	0.415797	0.1538
PVR	Lung adenocarcinoma	146	.9896703	.8360824	1.171472	0.903949	0.0145624		146	.9460365	.8007299	1.117711	0.514395	0.425116		24	1.261774	.8759743	1.81749	0.211743		39	.8507835	.6122506	1.182249	0.335726		83	.8976303	.716784	1.124105	0.346795	0.2232
PVR	Lung squamous cell carcinoma	64	1.209325	.9541895	1.53268	0.115929	2.47147		64	1.153325	.9121027	1.458344	0.233458	1.41967		16	1.282641	.8108149	2.029031	0.28744		17	1.309395	.8494087	2.018482	0.222161		31	1.011006	.7026529	1.454676	0.952982	0.5968
PVR	Lung small cell carcinoma	41	1.179983	.8771277	1.587409	0.274116	1.19603		41	1.103287	.8246192	1.476127	0.508133	0.43791		8	.5090781	.2117436	1.223936	0.131432		18	1.559315	1.080614	2.250075	0.0175807		15	.8627764	.5037543	1.477671	0.590821	0.0295
PVR	Melanoma	289	1.090059	.9704963	1.224351	0.145741	2.11627		289	1.08915	.9693955	1.223698	0.150733	2.06482		59	1.27177	1.007235	1.605781	0.043326		91	1.057809	.8581905	1.303859	0.5984		139	1.027857	.8646413	1.221882	0.755472	0.3328
PVR	Multiple myeloma	95	.973717	.7891652	1.201428	0.803815	0.0617091		95	.973717	.7891652	1.201428	0.803815	0.0617091		15	1.026581	.6089595	1.730606	0.921569		36	1.07946	.776899	1.499853	0.648652		44	.8716852	.6346907	1.197174	0.396274	0.6428
PVR	Non-Hodgkin lymphoma	202	.9669287	.8373864	1.116511	0.646771	0.209996		202	.9669287	.8373864	1.116511	0.646771	0.209996		44	.8911116	.6518732	1.218151	0.469814		64	1.257459	1.000016	1.581178	0.049984		94	.8175168	.6567215	1.017682	0.0713712	0.0231
PVR	Diffuse lymphoma	103	.8943838	.7274243	1.099664	0.289697	1.12103		103	.8943838	.7274243	1.099664	0.289697	1.12103		21	.6979402	.4369352	1.114858	0.132334		32	1.292601	.9379757	1.781302	0.116736		50	.7480559	.5503479	1.016789	0.0637901	0.0248
PVR	Esophageal Cancer	97	1.105733	.9077524	1.346893	0.318045	0.996969		97	1.061482	.8696563	1.29562	0.557403	0.34422		24	1.133599	.7675384	1.674245	0.528531		30	.7206806	.486506	1.067573	0.102297		43	1.285724	.9780713	1.690149	0.0716925	0.0581
PVR	Esophageal adenocarcinoma	75	1.168724	.9383345	1.455681	0.163986	1.93708		75	1.145064	.9181692	1.428028	0.229267	1.4454		18	1.342621	.8917326	2.021492	0.158207		24	.8170325	.5299717	1.259581	0.360192		33	1.291794	.9411735	1.773032	0.113033	0.1780
PVR	Oral Cancer	101	1.166717	.9673068	1.407235	0.106879	2.59978		101	1.060219	.8784285	1.279631	0.542317	0.371263		19	1.223147	.803109	1.86287	0.348024		29	.9604196	.670916	1.374845	0.825364		53	1.066794	.8225154	1.383622	0.626026	0.6924
PVR	Ovarian Cancer	88	1.176589	.960107	1.441883	0.116988	2.45719		88	1.187777	.9640006	1.4635	0.106154	2.61057		32	1.279407	.9120646	1.794699	0.153603		28	1.272165	.9053854	1.787529	0.165385		28	.9745334	.6545264	1.450996	0.898924	0.5244
PVR	Pancreatic Cancer	103	1.127063	.9282456	1.368465	0.227047	1.45926		103	1.108569	.9127075	1.346461	0.298753	1.07975		19	1.15667	.733942	1.822877	0.530573		25	1.133373	.7687278	1.670988	0.527334		59	1.0889	.8400247	1.41151	0.520041	0.9689
PVR	Prostate cancer	1133	.9771049	.9194922	1.038327	0.455081	0.557965		1133	.9825599	.924494	1.044273	0.571328	0.320465		237	.923179	.8070668	1.055996	0.243813		365	1.073198	.9662976	1.191925	0.186978		531	.9505085	.8689194	1.039759	0.267646	0.1310
PVR	Rectal Cancer	172	1.103981	.9505667	1.282156	0.195026	1.67924		172	1.075585	.9247993	1.250955	0.344403	0.893974		31	1.246087	.887069	1.750409	0.204493		63	1.059567	.8259771	1.359218	0.648857		78	1.027026	.8162437	1.292239	0.820009	0.6417
PVR	Stomach Cancer	67	1.018939	.7975898	1.301718	0.880653	0.0225424		67	1.022773	.7991099	1.309038	0.85806	0.0319851		11	1.060657	.5783263	1.945256	0.849073		22	1.169659	.7676504	1.782193	0.465793		34	.9378166	.6595412	1.333503	0.720743	0.7293
PVR	Thyroid Cancer	43	.9917168	.7291783	1.348781	0.957722	0.00281035		43	.9884651	.7274517	1.343131	0.940879	0.00550043		10	.7442143	.3792575	1.460367	0.390372		16	.9159412	.5495625	1.526575	0.736203		17	1.217056	.7773261	1.905538	0.390477	0.4519
PVR	Uterine Cancer	140	1.06363	.8977207	1.260202	0.475874	0.508304		140	1.030031	.869154	1.220685	0.732736	0.116614		36	1.066065	.7594081	1.496554	0.71163		42	.9342642	.6818745	1.280074	0.672153		62	1.088158	.8462847	1.399161	0.510081	0.7453
PXN	Bladder Cancer	100	.900517	.726722	1.115875	0.338162	0.917389		100	.8885602	.7127007	1.107813	0.293703	1.10257		23	.9239442	.5918324	1.442423	0.727788		28	.7298031	.4702835	1.132535	0.160063		49	.9703802	.7137963	1.319197	0.84782	0.5729
PXN	Brain Cancer	72	.9780267	.7693602	1.243288	0.856004	0.0329287		72	.9780267	.7693602	1.243288	0.856004	0.0329287		19	.6308019	.3695721	1.07668	0.091197		28	1.167385	.8306308	1.640666	0.372777		25	1.050345	.7112358	1.551138	0.804962	0.1566
PXN	Breast Cancer	748	1.011515	.9407212	1.087636	0.757121	0.0956444		748	1.010017	.9377173	1.08789	0.792545	0.0691728		185	.9880361	.8483644	1.150703	0.876992		271	1.073007	.9528581	1.208305	0.244839		292	.9691056	.8583155	1.094196	0.612408	0.4685
PXN	Colon Cancer	351	1.066167	.9637006	1.179528	0.213954	1.54447		351	1.073138	.9684241	1.189174	0.177828	1.81568		69	.883643	.6791187	1.149762	0.357067		108	1.016274	.8364916	1.234696	0.870897		174	1.174349	1.028773	1.340524	0.0173097	0.1261
PXN	Colorectal Cancer	519	1.083491	.9984662	1.175757	0.054461	3.69851		519	1.087457	1.000888	1.181514	0.0475989	3.92409		99	.9905686	.8073175	1.215415	0.927656		168	1.080053	.9332825	1.249904	0.301414		252	1.129867	1.006825	1.267945	0.0379313	0.5412
PXN	Head and neck Cancer	118	1.107108	.9352488	1.310549	0.237128	1.39758		118	1.087529	.9125481	1.296063	0.348507	0.878887		24	1.034596	.6949991	1.540129	0.866939		32	1.002482	.6982102	1.439352	0.989283		62	1.146307	.9130966	1.439081	0.239362	0.7945
PXN	Kidney Cancer	121	1.066773	.8954867	1.270822	0.469174	0.523921		121	1.02283	.850996	1.22936	0.809903	0.057865		18	1.070399	.6798826	1.685223	0.768922		43	.8314513	.591733	1.168282	0.287475		60	1.136774	.8979507	1.439115	0.286699	0.3294
PXN	Leukemia	128	.9718111	.8113294	1.164036	0.756174	0.0964157		128	.9689035	.8083472	1.16135	0.73254	0.116792		26	1.059172	.7162941	1.566181	0.773303		41	1.082204	.8118229	1.442637	0.590154		61	.8539239	.6461546	1.128501	0.266949	0.4617
PXN	Lip,oral cavity Cancer	46	1.141438	.8799437	1.48064	0.318997	0.993056		46	1.1369	.8706011	1.484654	0.346047	0.887899		10	1.455947	.9096951	2.330211	0.117458		13	.7971979	.4202355	1.512306	0.487809		23	1.165245	.8127913	1.670533	0.405342	0.3312
PXN	Liver Cancer	49	1.03748	.7851359	1.370928	0.795815	0.0669604		49	1.009245	.7529846	1.352719	0.950898	0.00379197		10	.4320433	.1975035	.9451041	0.0356117		13	.746509	.3938314	1.415011	0.370242		26	1.343559	1.006623	1.793274	0.0449868	0.0127
PXN	Lung Cancer	372	1.068451	.9660335	1.181727	0.197809	1.65848		372	1.024255	.9195351	1.140901	0.663186	0.189677		77	1.082787	.8627444	1.358951	0.492575		108	1.001925	.8219082	1.221369	0.984818		187	1.01332	.8678048	1.183235	0.867137	0.8626
PXN	Lung adenocarcinoma	140	.9612435	.8042471	1.148887	0.663958	0.188751		140	.9245544	.7674014	1.11389	0.409228	0.681042		25	.9609774	.6268014	1.473318	0.855137		38	1.175018	.8701403	1.586718	0.292638		77	.794025	.6103673	1.032945	0.0857135	0.1566
PXN	Lung squamous cell carcinoma	62	1.019339	.7882225	1.318222	0.883917	0.0213176		62	.9652961	.7336293	1.270119	0.800844	0.0636327		14	.9740874	.556486	1.705068	0.926769		17	.6203082	.3453713	1.114112	0.109976		31	1.175795	.807276	1.712542	0.398621	0.1975
PXN	Lung small cell carcinoma	40	1.034198	.7573162	1.41231	0.832491	0.0447358		40	.9528089	.6782338	1.338543	0.780452	0.0776902		8	.6625305	.2941837	1.492083	0.32028		17	.8029346	.4593222	1.403599	0.441177		15	1.289593	.8107291	2.051302	0.282846	0.2560
PXN	Melanoma	277	.9462289	.8356965	1.071381	0.383166	0.76052		277	.9474981	.8371434	1.0724	0.393323	0.728643		57	1.075632	.8404749	1.376583	0.562424		86	.8378946	.6626234	1.059527	0.139659		134	.9630008	.8064102	1.149999	0.677127	0.3510
PXN	Multiple myeloma	90	1.073003	.8777255	1.311726	0.491784	0.47262		90	1.073003	.8777255	1.311726	0.491784	0.47262		12	1.289335	.8783777	1.892561	0.194377		39	1.219091	.9316475	1.595221	0.148761		39	.8180064	.5734503	1.166857	0.267659	0.1432
PXN	Non-Hodgkin lymphoma	200	1.17266	1.036853	1.326256	0.0112049	6.43252		200	1.17266	1.036853	1.326256	0.0112049	6.43252		46	1.263622	1.003679	1.590888	0.046457		61	1.192503	.9597455	1.481709	0.112037		93	1.105923	.9104012	1.343436	0.310446	0.6795
PXN	Diffuse lymphoma	99	1.130076	.9422759	1.355306	0.18725	1.73912		99	1.130076	.9422759	1.355306	0.18725	1.73912		22	1.080862	.7223435	1.617322	0.70531		29	1.283222	.9720888	1.693939	0.0783812		48	1.040934	.7839314	1.382192	0.781546	0.5602
PXN	Esophageal Cancer	96	.9295894	.7486795	1.154214	0.508494	0.437164		96	.8705762	.6935465	1.092793	0.232116	1.42785		24	1.040182	.6910528	1.565697	0.850234		30	.8318978	.5519185	1.253906	0.379321		42	.8025537	.563107	1.143819	0.223724	0.6147
PXN	Esophageal adenocarcinoma	74	.9811117	.7736881	1.244145	0.874965	0.0247605		74	.9337427	.7282718	1.197184	0.588754	0.292295		18	1.112888	.7285772	1.699917	0.620695		24	1.105805	.7510757	1.62807	0.61034		32	.7059661	.4681236	1.064651	0.0966942	0.2091
PXN	Oral Cancer	96	1.070508	.8821616	1.299067	0.490148	0.476201		96	1.059053	.8677023	1.292601	0.572557	0.318423		18	1.163204	.7726855	1.751092	0.468851		28	1.023704	.7001903	1.496693	0.90378		50	1.031834	.7779034	1.368656	0.827874	0.8758
PXN	Ovarian Cancer	84	.9327185	.7389919	1.17723	0.557631	0.343823		84	.9390863	.7389563	1.193417	0.607282	0.264153		30	.5307409	.3377309	.8340544	0.00601882		27	1.08107	.741624	1.575884	0.68518		27	1.238592	.8888916	1.725869	0.206181	0.0099
PXN	Pancreatic Cancer	97	.8735795	.701634	1.087663	0.226831	1.46062		97	.8407263	.6707312	1.053806	0.13226	2.26578		19	.5747238	.3292496	1.003213	0.0513339		23	.7972767	.4999722	1.271371	0.341329		55	.9568282	.7219752	1.268077	0.75875	0.2663
PXN	Prostate cancer	1099	1.040591	.981212	1.103563	0.18442	1.76164		1099	1.043389	.9835438	1.106875	0.158726	1.98633		231	1.147733	1.021508	1.289554	0.0204518		352	1.006745	.90511	1.119792	0.90147		516	1.019643	.9333966	1.113859	0.666176	0.1965
PXN	Rectal Cancer	168	1.118403	.9737306	1.28457	0.113351	2.50686		168	1.116126	.9700481	1.284201	0.124767	2.35643		30	1.200904	.8886173	1.622937	0.233479		60	1.174122	.9483276	1.453678	0.140729		78	1.020087	.8110478	1.283004	0.865024	0.5971
PXN	Stomach Cancer	66	1.104458	.8791984	1.387432	0.393263	0.72883		66	1.086258	.8592203	1.373288	0.489171	0.478349		10	.9269487	.4680098	1.835932	0.827778		21	1.043959	.690116	1.579229	0.83858		35	1.144491	.8430193	1.553772	0.386923	0.8377
PXN	Thyroid Cancer	41	.7254798	.5072635	1.037569	0.0787578	3.09035		41	.6759773	.4669886	.9784935	0.0379702	4.30636		9	.5083087	.2285844	1.130338	0.0970159		16	.7769032	.4357888	1.385025	0.392123		16	.6840302	.379963	1.231428	0.205522	0.7002
PXN	Uterine Cancer	133	1.124795	.9610331	1.316463	0.142956	2.14585		133	1.027914	.8619082	1.225892	0.759337	0.093851		36	1.10911	.7908176	1.555511	0.548462		41	1.039174	.7646508	1.412256	0.806059		56	.9557557	.7207991	1.2673	0.753248	0.7976
QDPR	Bladder Cancer	101	.9378016	.7641285	1.150948	0.538848	0.37768		101	.919279	.7465522	1.131969	0.428004	0.628233		23	1.158144	.7659653	1.751121	0.486418		29	.7979462	.5365405	1.18671	0.265014		49	.8897353	.6592214	1.200854	0.445089	0.4206
QDPR	Brain Cancer	69	1.137264	.8965931	1.442538	0.289038	1.1241		69	1.137264	.8965931	1.442538	0.289038	1.1241		18	1.375799	.8805705	2.14954	0.161119		29	1.333333	.9320427	1.907399	0.115318		22	.7715809	.497523	1.196602	0.246757	0.1079
QDPR	Breast Cancer	749	.9642595	.8977299	1.03572	0.318386	0.995567		749	.9607758	.8936692	1.032922	0.278739	1.17323		186	.9530735	.8241497	1.102165	0.516886		270	1.006406	.8924877	1.134866	0.917019		293	.9226912	.8213391	1.03655	0.175324	0.5920
QDPR	Colon Cancer	357	.9185819	.8244645	1.023443	0.123608	2.371		357	.9113175	.8169712	1.016559	0.0958284	2.77363		73	.8746773	.6849785	1.116912	0.28304		111	1.013086	.8350912	1.229019	0.895077		173	.8655019	.7390633	1.013572	0.0730266	0.4337
QDPR	Colorectal Cancer	527	.9590575	.8778259	1.047806	0.354556	0.857083		527	.9492456	.8679292	1.03818	0.254311	1.29947		103	.9777622	.7978736	1.198208	0.828371		173	.9565662	.8184148	1.118038	0.576863		251	.9325224	.8188474	1.061978	0.292193	0.9219
QDPR	Head and neck Cancer	123	1.109333	.9279273	1.326203	0.254743	1.29711		123	1.092559	.9114758	1.309618	0.338344	0.916696		25	1.069123	.7146415	1.599436	0.745018		32	1.130084	.7896913	1.6172	0.503648		66	1.080339	.8442056	1.382521	0.539155	0.9739
QDPR	Kidney Cancer	125	1.205791	1.011451	1.437471	0.0368939	4.3553		125	1.169715	.9786199	1.398124	0.0849808	2.96697		18	1.482296	.9628181	2.282051	0.0738004		45	1.356881	1.015819	1.812455	0.0388075		62	.9635607	.7416254	1.251911	0.781084	0.1183
QDPR	Leukemia	129	.9488227	.7931633	1.135031	0.565565	0.33016		129	.945534	.7899295	1.13179	0.541542	0.37269		26	.6941576	.4600609	1.047372	0.0819592		43	1.19994	.8874062	1.622545	0.236407		60	.9023969	.6924493	1.176	0.447193	0.0962
QDPR	Lip,oral cavity Cancer	49	1.068449	.8032724	1.421165	0.649191	0.206921		49	1.053318	.7888942	1.406372	0.724686	0.124047		10	1.148244	.6050049	2.179261	0.672415		14	1.104862	.6421389	1.901023	0.718727		25	1.019012	.6785545	1.530291	0.927668	0.9440
QDPR	Liver Cancer	52	1.005143	.7575572	1.333644	0.97164	0.00126391		52	.973913	.7315981	1.296486	0.856296	0.0327939		9	.5800617	.2790968	1.205573	0.144539		14	1.041767	.6062928	1.790023	0.88222		29	1.101887	.7532648	1.611856	0.617108	0.3031
QDPR	Lung Cancer	375	1.009027	.9095206	1.119421	0.865286	0.028781		375	.9737297	.8779937	1.079905	0.614152	0.254174		78	1.040769	.8319552	1.301992	0.726534		109	.9089459	.7500317	1.10153	0.330203		188	.9851254	.8501587	1.141519	0.841993	0.6516
QDPR	Lung adenocarcinoma	145	.9849133	.8337386	1.163499	0.858092	0.0319707		145	.9535403	.8079941	1.125304	0.573457	0.316933		26	.9608195	.6456051	1.429936	0.843807		40	.957167	.7049339	1.299652	0.779083		79	.9586165	.7639938	1.202818	0.715091	0.9999
QDPR	Lung squamous cell carcinoma	64	.9503658	.735884	1.227361	0.69646	0.15218		64	.924423	.715074	1.195062	0.548624	0.359788		16	1.15667	.7234041	1.849431	0.543315		16	.6681079	.3918778	1.13905	0.138431		32	.9126494	.6275677	1.327234	0.632391	0.3179
QDPR	Lung small cell carcinoma	40	.8345478	.6041111	1.152884	0.272623	1.2035		40	.7939035	.575195	1.095772	0.160408	1.97038		8	.7485899	.3676839	1.524099	0.424721		18	.8427421	.5114677	1.388581	0.501893		14	.7758174	.4532968	1.327811	0.354534	0.9572
QDPR	Melanoma	285	.9998184	.8875793	1.126251	0.997615	8.9343e-06		285	.9994711	.8872316	1.125909	0.993055	7.5774e-05		55	1.335439	1.030843	1.730038	0.0285281		93	.9121434	.7394609	1.125152	0.390469		137	.9406132	.7904854	1.119253	0.490141	0.0496
QDPR	Multiple myeloma	97	1.222027	1.003986	1.487421	0.0455395	3.99855		97	1.222027	1.003986	1.487421	0.0455395	3.99855		15	1.245213	.7600298	2.040125	0.383957		38	1.410477	1.038318	1.916027	0.0277679		44	1.066423	.7916178	1.436626	0.672302	0.4384
QDPR	Non-Hodgkin lymphoma	200	1.019835	.8850418	1.175157	0.785971	0.0737375		200	1.019835	.8850418	1.175157	0.785971	0.0737375		45	1.006645	.7475788	1.355488	0.965201		61	1.237464	.9650295	1.586809	0.0930763		94	.8987419	.7285625	1.108672	0.318875	0.1554
QDPR	Diffuse lymphoma	100	.8891869	.7247848	1.09088	0.260161	1.2679		100	.8891869	.7247848	1.09088	0.260161	1.2679		21	.7560504	.4813935	1.187411	0.224688		30	.8974303	.6189712	1.301161	0.568011		49	.9488889	.7092645	1.26947	0.723879	0.7084
QDPR	Esophageal Cancer	98	.9865823	.8040516	1.21055	0.897029	0.0167484		98	.9527467	.7746662	1.171764	0.646583	0.210236		24	.975953	.6458157	1.474854	0.908016		31	1.086156	.7566779	1.559098	0.654061		43	.8485473	.6172397	1.166536	0.311844	0.5985
QDPR	Esophageal adenocarcinoma	76	1.024695	.8130501	1.291432	0.836274	0.0427093		76	.9939322	.7860821	1.25674	0.959448	0.00258535		18	.9618457	.5955009	1.553561	0.873649		25	1.274135	.8620836	1.883135	0.224199		33	.820888	.5684618	1.185404	0.292456	0.2711
QDPR	Oral Cancer	102	1.094523	.8997481	1.331463	0.366335	0.816058		102	1.081606	.8866137	1.319482	0.439267	0.598196		19	1.177283	.7500876	1.847777	0.477932		29	1.1194	.7684675	1.63059	0.556723		54	1.025874	.7797868	1.349623	0.855158	0.8562
QDPR	Ovarian Cancer	85	1.027939	.8311687	1.271292	0.799355	0.0646082		85	1.037391	.8359652	1.28735	0.738922	0.111076		28	.7843408	.5326532	1.154955	0.21858		29	1.210649	.8566074	1.711018	0.278789		28	1.093937	.7600822	1.574432	0.62889	0.2408
QDPR	Pancreatic Cancer	105	1.175569	.9694964	1.425444	0.0999841	2.7058		105	1.158903	.9532921	1.40886	0.13889	2.19021		20	.9023825	.5707232	1.426776	0.660345		26	1.307305	.8808844	1.940147	0.183412		59	1.205604	.929878	1.563088	0.158173	0.4520
QDPR	Prostate cancer	1111	1.007513	.9472295	1.071634	0.812049	0.0565412		1111	1.009094	.9483079	1.073776	0.775199	0.0815565		231	1.058551	.9248055	1.211639	0.408999		356	1.068256	.9579353	1.191282	0.235135		524	.95025	.867503	1.04089	0.272288	0.2017
QDPR	Rectal Cancer	170	1.048476	.8989603	1.222859	0.546482	0.363657		170	1.035123	.8855606	1.209945	0.664611	0.18797		30	1.264517	.8788257	1.819476	0.206164		62	.8658131	.6646721	1.127823	0.285434		78	1.092049	.8700018	1.370768	0.447713	0.2092
QDPR	Stomach Cancer	66	1.120985	.8803497	1.427395	0.354273	0.858093		66	1.108916	.8697336	1.413875	0.404269	0.695593		10	.8611523	.4485004	1.653473	0.653351		22	.8445855	.5435955	1.312234	0.452468		34	1.390564	1.008624	1.917136	0.0441807	0.1392
QDPR	Thyroid Cancer	40	.9850348	.7214199	1.344978	0.924405	0.00900349		40	.9522998	.6941106	1.306528	0.761961	0.0917527		10	.876319	.4638079	1.655718	0.684231		15	.7870347	.4652891	1.331266	0.371852		15	1.205402	.7289412	1.993293	0.466637	0.4932
QDPR	Uterine Cancer	134	1.040277	.8788385	1.231371	0.646291	0.210609		134	.9698431	.8152909	1.153693	0.729541	0.119533		36	.7450559	.5250341	1.057281	0.0993433		41	.8621371	.6275836	1.184353	0.359867		57	1.224606	.9458276	1.585554	0.124201	0.0540
QPCT	Bladder Cancer	102	1.045579	.8539743	1.280173	0.666068	0.186236		102	1.030127	.8405255	1.262499	0.774873	0.0817997		24	1.236291	.8208177	1.862064	0.310076		29	1.097024	.7579768	1.587728	0.623484		49	.9035542	.6762622	1.207239	0.492701	0.4361
QPCT	Brain Cancer	72	1.060894	.835483	1.347119	0.627643	0.23527		72	1.060894	.835483	1.347119	0.627643	0.23527		18	.7494388	.5680368	.9887713	0.0413679		29	1.283776	.9056273	1.819823	0.160568		25	1.187164	.7938045	1.775448	0.403451	0.0339
QPCT	Breast Cancer	762	1.100977	1.022813	1.185115	0.010458	6.55517		762	1.098695	1.01861	1.185076	0.0147903	5.94128		191	1.086627	.9321949	1.266643	0.288132		276	1.099967	.9702956	1.246969	0.136543		295	1.1027	.9774226	1.244034	0.112099	0.9884
QPCT	Colon Cancer	359	.9401568	.8458687	1.044955	0.252444	1.30973		359	.950621	.8531118	1.059275	0.359094	0.841058		73	.8676188	.6883027	1.09365	0.229315		111	.9039352	.746017	1.095282	0.302565		175	1.02658	.8770938	1.201544	0.743888	0.4109
QPCT	Colorectal Cancer	528	.98054	.8980377	1.070622	0.661218	0.192048		528	.992617	.9070942	1.086203	0.871934	0.0259861		104	.9688208	.7930453	1.183556	0.75648		172	.9710035	.8289999	1.137332	0.71529		252	1.020629	.8951743	1.163666	0.760259	0.8593
QPCT	Head and neck Cancer	121	.9143104	.7651539	1.092543	0.324178	0.972016		121	.9044078	.7636082	1.071169	0.244547	1.35419		24	.9151558	.6091412	1.374903	0.669443		31	.9226626	.6388273	1.332608	0.667829		66	.8864934	.713875	1.100852	0.275545	0.9789
QPCT	Kidney Cancer	125	1.246742	1.046185	1.485747	0.0137194	6.07389		125	1.201933	1.004034	1.438838	0.045089	4.01531		19	1.687508	1.212087	2.349403	0.00194037		44	1.198159	.8941837	1.605469	0.225949		62	1.038703	.8000011	1.348628	0.775622	0.0762
QPCT	Leukemia	128	1.002474	.8379931	1.199238	0.978444	0.000730092		128	.9982988	.8342185	1.194652	0.985172	0.000345414		26	.8085182	.6423846	1.017617	0.0701171		42	1.172235	.8635135	1.591329	0.308208		60	1.022011	.78452	1.331396	0.871808	0.1358
QPCT	Lip,oral cavity Cancer	47	.9639709	.7192852	1.291893	0.805974	0.060331		47	.9726343	.7278099	1.299814	0.85123	0.0351748		9	.8469853	.4399279	1.630685	0.619271		13	.7893636	.4599728	1.354634	0.390672		25	1.138437	.7450339	1.739569	0.548927	0.5310
QPCT	Liver Cancer	54	1.116629	.8516436	1.464065	0.424799	0.637		54	1.101081	.8325578	1.45621	0.499592	0.455802		10	.81547	.4665588	1.425311	0.473976		15	1.612486	1.107078	2.348626	0.0127692		29	.9680524	.6564419	1.427583	0.869869	0.0703
QPCT	Lung Cancer	383	1.086249	.9806139	1.203263	0.112984	2.51198		383	1.020403	.9214333	1.130003	0.697999	0.150561		78	1.195558	.9567876	1.493915	0.116102		113	.9976933	.8282071	1.201864	0.980604		192	.9757172	.8452097	1.126376	0.737211	0.3063
QPCT	Lung adenocarcinoma	145	1.107358	.937956	1.307355	0.228655	1.44921		145	1.062388	.8981965	1.256594	0.479861	0.499178		24	1.499957	1.033775	2.176365	0.0327716		40	.9947547	.7228922	1.368858	0.974242		81	.9941912	.7951559	1.243047	0.959235	0.1516
QPCT	Lung squamous cell carcinoma	64	1.035378	.8046155	1.332323	0.78698	0.0730263		64	.9625915	.7530307	1.230471	0.760858	0.0926314		16	1.002324	.5967492	1.683543	0.993		17	.6030181	.394734	.9212047	0.019305		31	1.238915	.8714838	1.761261	0.232642	0.0361
QPCT	Lung small cell carcinoma	41	1.184273	.8708548	1.610489	0.280889	1.16278		41	1.075287	.7828611	1.476945	0.653971	0.20093		8	1.078761	.5296622	2.197108	0.834533		18	1.35291	.8898141	2.05702	0.157399		15	.7816357	.4800699	1.272636	0.321887	0.2468
QPCT	Melanoma	288	.9934744	.8811932	1.120062	0.914794	0.0114476		288	.9943905	.8811772	1.122149	0.927322	0.00832021		58	1.144406	.8780823	1.491507	0.318278		92	.9783325	.7889127	1.213233	0.84186		138	.9439774	.7936803	1.122736	0.514672	0.4848
QPCT	Multiple myeloma	96	2.066956	1.896078	2.253234	4.18746e-61	271.987		96	2.066956	1.896078	2.253234	4.18746e-61	271.987		15	3.002593	2.363509	3.814484	2.17515e-19		37	2.066926	1.787599	2.3899	1.11032e-22		44	1.875882	1.629627	2.159349	1.92829e-18	0.0039
QPCT	Non-Hodgkin lymphoma	200	1.319536	1.154938	1.507591	4.52277e-05	16.6383		200	1.319536	1.154938	1.507591	4.52277e-05	16.6383		45	1.627748	1.290904	2.052487	3.81371e-05		63	1.192919	.9264118	1.536095	0.171486		92	1.241965	1.015479	1.518966	0.0349018	0.1311
QPCT	Diffuse lymphoma	100	1.175989	.9624233	1.436946	0.112878	2.51346		100	1.175989	.9624233	1.436946	0.112878	2.51346		22	1.335719	.8697235	2.051393	0.186055		31	1.251314	.8738937	1.791736	0.220944		47	1.060357	.7888435	1.425322	0.697774	0.6301
QPCT	Esophageal Cancer	98	1.205635	.9843679	1.47664	0.0706586	3.26765		98	1.130265	.9171736	1.392866	0.250628	1.3198		24	1.425777	.9532982	2.132429	0.0841506		31	1.132831	.780735	1.643714	0.51138		43	.981242	.7139848	1.348538	0.907076	0.3609
QPCT	Esophageal adenocarcinoma	76	1.257689	1.000849	1.580441	0.0491552	3.87004		76	1.213514	.9614133	1.531719	0.103363	2.65288		18	1.540174	1.002303	2.366685	0.0487858		25	1.275569	.8619494	1.88767	0.22357		33	1.003901	.698649	1.442524	0.983204	0.3182
QPCT	Oral Cancer	100	.9159728	.7531265	1.114031	0.379523	0.772246		100	.9142981	.7582887	1.102405	0.347922	0.881021		18	1.072091	.6661238	1.725473	0.774347		28	.9110266	.6175708	1.343926	0.638521		54	.8728027	.7022321	1.084804	0.220101	0.7428
QPCT	Ovarian Cancer	85	1.02476	.8233547	1.275433	0.826597	0.0479909		85	1.039972	.829935	1.303164	0.733478	0.115942		31	1.072666	.7462469	1.541864	0.704756		28	.9382761	.6353965	1.385532	0.748702		26	1.099153	.747185	1.616919	0.631184	0.8295
QPCT	Pancreatic Cancer	104	.8698399	.7193279	1.051845	0.150283	2.06937		104	.8468976	.707163	1.014243	0.0708812	3.2625		19	1.062993	.6688766	1.689331	0.79605		26	.7646625	.5303108	1.102577	0.150719		59	.833509	.6627064	1.048333	0.119583	0.5373
QPCT	Prostate cancer	1122	.91526	.8622807	.9714945	0.00360782	8.47136		1122	.918613	.8649941	.9755556	0.00566657	7.65339		235	.9081694	.799183	1.032018	0.139736		356	.9242465	.830061	1.029119	0.150848		531	.9205894	.8431836	1.005101	0.0648314	0.9776
QPCT	Rectal Cancer	169	1.073975	.9187561	1.255417	0.37022	0.802924		169	1.092511	.9304134	1.282848	0.280249	1.16588		31	1.25382	.8858754	1.774588	0.201869		61	1.119303	.8558668	1.463825	0.410401		77	1.010181	.7970187	1.280354	0.933239	0.5903
QPCT	Stomach Cancer	67	.9870109	.7711753	1.263254	0.917294	0.0107834		67	.950033	.7427095	1.21523	0.683218	0.166526		10	.8513772	.4589024	1.579515	0.60986		22	1.6307	1.160344	2.29172	0.00485474		35	.7611904	.6231033	.9298792	0.0075444	0.0008
QPCT	Thyroid Cancer	42	1.216214	.8943504	1.653911	0.212016	1.55761		42	1.180145	.8633355	1.613212	0.299008	1.07861		9	1.273022	.6684792	2.424288	0.462644		16	1.133243	.6866038	1.870424	0.624657		17	1.178612	.7119071	1.951275	0.522891	0.9616
QPCT	Uterine Cancer	137	1.160265	.9770365	1.377856	0.0900649	2.87321		137	1.014316	.8489054	1.211956	0.875644	0.0244904		35	.9259718	.6590416	1.301016	0.657557		42	1.054904	.7621347	1.460138	0.74726		60	1.047408	.8028142	1.366523	0.732838	0.8238
RAB37	Bladder Cancer	100	.8580766	.6719655	1.095734	0.219805	1.50564		100	.8678433	.6794169	1.108527	0.256388	1.28816		21	1.030016	.6731589	1.57605	0.891605		29	.7481682	.4448442	1.258318	0.274069		50	.8489727	.5948866	1.211583	0.366908	0.6252
RAB37	Brain Cancer	71	.9776765	.7653061	1.248979	0.856619	0.0326453		71	.9776765	.7653061	1.248979	0.856619	0.0326453		18	1.170778	.8017795	1.709599	0.414356		28	.9920225	.6752675	1.457361	0.967445		25	.7710382	.4555364	1.305055	0.332852	0.4486
RAB37	Breast Cancer	745	.9261996	.8572141	1.000737	0.0522201	3.7687		745	.92514	.8561694	.9996666	0.0490221	3.8746		184	.8445725	.7113173	1.002791	0.0538368		274	.8562869	.744709	.9845822	0.029399		287	1.028272	.9212546	1.147722	0.619035	0.0565
RAB37	Colon Cancer	359	.9748356	.8738484	1.087494	0.647842	0.208632		359	.9741344	.873634	1.086196	0.637138	0.222504		72	.8402767	.6290275	1.122471	0.238819		111	.9184606	.7448881	1.132479	0.426106		176	1.052374	.9141163	1.211543	0.477471	0.2964
RAB37	Colorectal Cancer	523	.9780394	.8934818	1.070599	0.6303	0.231655		523	.9792623	.894931	1.07154	0.648324	0.20802		100	.9442744	.7611192	1.171504	0.602238		171	.913357	.7700289	1.083363	0.298063		252	1.035125	.9165197	1.16908	0.578205	0.4636
RAB37	Head and neck Cancer	119	.8971343	.7283244	1.105071	0.307443	1.04163		119	.9202095	.7483732	1.131502	0.430415	0.621703		24	1.009075	.6745318	1.509541	0.964933		32	.7867206	.4881841	1.26782	0.324483		63	.9427589	.7141088	1.24462	0.677476	0.7266
RAB37	Kidney Cancer	123	1.066299	.9021895	1.26026	0.451548	0.566764		123	1.075285	.9096619	1.271064	0.395033	0.723393		19	1.352188	1.012799	1.805307	0.0407354		44	.9935852	.7277793	1.356471	0.967682		60	.9972338	.7657382	1.298714	0.983602	0.2346
RAB37	Leukemia	125	.7282787	.5662807	.93662	0.0135095	6.10114		125	.7302553	.5675703	.9395713	0.0144973	5.97655		23	.415414	.1802228	.9575305	0.0392249		41	.6357399	.3910108	1.033642	0.0677693		61	.8858668	.6559278	1.196412	0.429299	0.1715
RAB37	Lip,oral cavity Cancer	47	.901253	.6459459	1.257469	0.540663	0.374312		47	.9124991	.6563318	1.268649	0.586001	0.296633		10	.6683025	.2847025	1.568754	0.354603		14	.8857955	.4652438	1.6865	0.712041		23	1.008044	.6610128	1.537267	0.970316	0.6934
RAB37	Liver Cancer	50	1.026419	.7774703	1.355083	0.854024	0.0338512		50	1.03701	.7845071	1.370784	0.798522	0.0651578		10	.5864711	.2101746	1.636489	0.308103		14	1.307548	.9196274	1.859103	0.135345		26	.965816	.6259009	1.490333	0.875122	0.2577
RAB37	Lung Cancer	373	.9324275	.8315929	1.045489	0.230857	1.43557		373	.9774842	.8739193	1.093322	0.69023	0.158837		77	.9865771	.7762649	1.253869	0.912031		107	.9663051	.7802242	1.196766	0.753468		189	.9788718	.8360028	1.146156	0.790787	0.9915
RAB37	Lung adenocarcinoma	140	.8759126	.7163373	1.071036	0.196646	1.66711		140	.9072749	.7440763	1.106268	0.336157	0.925031		25	1.029317	.6922012	1.530615	0.886498		37	.6500295	.3858762	1.09501	0.10548		78	.9697187	.7564316	1.243145	0.808293	0.3375
RAB37	Lung squamous cell carcinoma	64	.8202534	.5967043	1.127553	0.222278	1.48961		64	.8859251	.6497318	1.20798	0.443905	0.586167		15	1.061979	.6436686	1.752144	0.813906		17	.829222	.4245334	1.619682	0.583535		32	.777978	.4727629	1.28024	0.323216	0.6699
RAB37	Lung small cell carcinoma	40	1.016188	.7459671	1.384295	0.918904	0.0103663		40	1.081285	.8016902	1.458391	0.608675	0.262109		8	1.348534	.687703	2.644375	0.384144		17	1.030544	.6472204	1.640896	0.89912		15	1.030068	.6108675	1.736941	0.911515	0.7848
RAB37	Melanoma	277	1.035317	.9231793	1.161076	0.552922	0.352109		277	1.029109	.9174427	1.154366	0.6244	0.239732		57	1.010419	.7847388	1.301003	0.93594		90	.8661923	.6774314	1.10755	0.25203		130	1.131562	.9745536	1.313867	0.104855	0.1829
RAB37	Multiple myeloma	87	.8131124	.6194796	1.06727	0.136008	2.22256		87	.8131124	.6194796	1.06727	0.136008	2.22256		11	.8092604	.3756428	1.743418	0.588877		38	.8589759	.5809447	1.270069	0.446158		38	.7674536	.4974264	1.184065	0.231574	0.9308
RAB37	Non-Hodgkin lymphoma	191	.9813333	.8452272	1.139356	0.804633	0.0611848		191	.9813333	.8452272	1.139356	0.804633	0.0611848		44	.9408725	.6813352	1.299274	0.711298		58	1.166497	.9406921	1.446504	0.160621		89	.8493251	.6572524	1.097528	0.211841	0.1605
RAB37	Diffuse lymphoma	97	.974017	.7870585	1.205386	0.808698	0.0586151		97	.974017	.7870585	1.205386	0.808698	0.0586151		21	.7938883	.4508162	1.398039	0.424041		28	1.110053	.7949475	1.550061	0.539951		48	.9520465	.6967039	1.300973	0.757738	0.5782
RAB37	Esophageal Cancer	96	1.208914	1.031275	1.41715	0.0192961	5.47448		96	1.216872	1.038299	1.426156	0.0153453	5.87639		24	1.204758	.8722614	1.663999	0.258252		30	1.179435	.8745231	1.590659	0.279513		42	1.245298	.9895455	1.56715	0.0614337	0.9587
RAB37	Esophageal adenocarcinoma	75	1.219352	1.020587	1.456826	0.028931	4.77171		75	1.216985	1.018557	1.454068	0.0305846	4.67613		18	1.262192	.8978594	1.774363	0.18026		24	.9358545	.5972531	1.46642	0.772341		33	1.341942	1.064694	1.691385	0.0127434	0.3754
RAB37	Oral Cancer	98	.8115794	.629843	1.045754	0.10651	2.60525		98	.830845	.6454329	1.06952	0.150346	2.06874		19	.947485	.5895906	1.522629	0.823632		28	.7291859	.4243315	1.253058	0.252906		51	.8281305	.5823828	1.177576	0.293752	0.7729
RAB37	Ovarian Cancer	83	1.201945	1.013657	1.425209	0.0343447	4.47746		83	1.155885	.9640343	1.385916	0.117721	2.44739		29	.9120173	.600424	1.385314	0.665881		28	1.227425	.9251872	1.628396	0.155371		26	1.430962	1.106801	1.850065	0.00625291	0.1955
RAB37	Pancreatic Cancer	100	.9035874	.7186926	1.136049	0.385426	0.753323		100	.9062118	.7202905	1.140123	0.400562	0.706639		18	.9298509	.5507394	1.569931	0.785495		25	.6214118	.3254713	1.186441	0.149344		57	.9986714	.761237	1.310163	0.992342	0.4153
RAB37	Prostate cancer	1098	1.009804	.9496769	1.073738	0.755428	0.0970259		1098	1.0097	.949507	1.073709	0.75822	0.0947524		237	1.095849	.9730072	1.234199	0.131332		349	.913313	.8072103	1.033362	0.150117		512	1.02886	.942419	1.123229	0.525146	0.1057
RAB37	Rectal Cancer	165	.9885619	.843311	1.158831	0.887172	0.0201309		165	.9929986	.8477421	1.163144	0.930614	0.00758154		28	1.156456	.8469419	1.579081	0.360371		60	.900639	.6698488	1.210946	0.488421		77	.9923596	.784746	1.2549	0.948937	0.5173
RAB37	Stomach Cancer	67	.9844734	.7676901	1.262473	0.90186	0.0152059		67	.984814	.7669767	1.264522	0.904506	0.0143931		10	1.009772	.5243901	1.944431	0.976793		22	1.041661	.6844093	1.585394	0.848942		35	.944649	.6621171	1.34774	0.753484	0.9388
RAB37	Thyroid Cancer	44	1.035382	.7821803	1.370547	0.808002	0.059051		44	1.032561	.7792494	1.368217	0.82344	0.0497836		10	.7162085	.3047911	1.682971	0.443832		17	1.208921	.8443754	1.730854	0.300131		17	.9753476	.599547	1.586703	0.919918	0.4888
RAB37	Uterine Cancer	134	.871372	.714847	1.06217	0.172905	1.85757		134	.8485072	.6924012	1.039808	0.113274	2.50794		36	.5782426	.3331713	1.003581	0.0515041		39	.7120192	.4575105	1.108108	0.132304		59	1.036163	.8127416	1.321002	0.774352	0.0892
RAB6A	Bladder Cancer	100	.7919493	.640225	.9796301	0.0315849	4.62088		100	.8247569	.6644352	1.023763	0.0806347	3.05206		22	.7407481	.4694405	1.168855	0.197217		29	.5978437	.4104916	.8707049	0.00732448		49	1.061843	.7829636	1.440054	0.699485	0.0588
RAB6A	Brain Cancer	73	.9516358	.744609	1.216223	0.692066	0.156858		73	.9516358	.744609	1.216223	0.692066	0.156858		19	1.021865	.6451534	1.618544	0.926554		29	.9432214	.6339121	1.403454	0.773116		25	.9173751	.6012286	1.399762	0.689142	0.9410
RAB6A	Breast Cancer	758	.9329762	.8655468	1.005659	0.0699025	3.28531		758	.9301711	.8623287	1.003351	0.0610148	3.50958		188	1.053616	.9099656	1.219943	0.484946		276	.8385589	.7381566	.9526177	0.00681011		294	.9423018	.8344056	1.06415	0.33814	0.0687
RAB6A	Colon Cancer	358	.9265063	.8281208	1.036581	0.182626	1.77612		358	.9129144	.8143116	1.023457	0.118198	2.44103		71	.9532345	.7383493	1.230659	0.713259		111	.9650018	.7876109	1.182346	0.731034		176	.8648999	.7345828	1.018336	0.0815254	0.6646
RAB6A	Colorectal Cancer	525	.9672544	.8824381	1.060223	0.477057	0.505583		525	.9561875	.8708598	1.049876	0.347525	0.882475		101	.9728955	.7875508	1.20186	0.798858		175	.9729024	.8278601	1.143356	0.738742		249	.9364802	.8170372	1.073385	0.345831	0.9234
RAB6A	Head and neck Cancer	119	.8191329	.6738086	.9958001	0.0452631	4.00881		119	.8688022	.7108753	1.061814	0.169443	1.88786		25	.7118484	.4687672	1.08098	0.110794		33	.7956661	.542512	1.16695	0.242079		61	.9994022	.7598115	1.314543	0.996588	0.3540
RAB6A	Kidney Cancer	124	.8203121	.6762642	.995043	0.0443887	4.04172		124	.8560013	.7040575	1.040736	0.118882	2.43199		19	.5376628	.3539537	.8167207	0.00362445		43	1.16028	.8594703	1.566371	0.331593		62	.8024764	.6077661	1.059566	0.120683	0.0117
RAB6A	Leukemia	127	1.130068	.949213	1.345381	0.16938	1.88842		127	1.137135	.9548815	1.354175	0.149318	2.0792		25	.8096953	.5260892	1.246189	0.337285		43	1.244648	.9462992	1.637061	0.117534		59	1.191619	.9291468	1.528237	0.167264	0.2306
RAB6A	Lip,oral cavity Cancer	46	.7651984	.5600729	1.045451	0.0928006	2.82511		46	.7802193	.5653452	1.076762	0.131047	2.28005		10	.5988549	.3189055	1.124556	0.110749		14	.8985681	.5069147	1.592822	0.71423		22	.8335937	.5203908	1.335301	0.448975	0.6110
RAB6A	Liver Cancer	52	.9170754	.6820768	1.233039	0.566576	0.328446		52	.9191533	.6796568	1.243043	0.58413	0.299606		9	.494635	.2584576	.94663	0.0335384		15	.9411813	.5359153	1.652915	0.832908		28	1.118596	.7586483	1.649325	0.571588	0.1061
RAB6A	Lung Cancer	380	.7415977	.6668711	.8246978	3.45453e-08	30.4338		380	.8773316	.7875561	.9773409	0.0174968	5.64584		79	.8419905	.6708932	1.056723	0.137828		110	.9947371	.8157861	1.212943	0.958411		191	.8261242	.7090239	.9625643	0.0143178	0.3231
RAB6A	Lung adenocarcinoma	145	.8133256	.6834174	.9679275	0.0199599	5.4154		145	.9270021	.7799731	1.101747	0.389644	0.740051		25	.7176089	.4886608	1.053824	0.0905394		39	1.13672	.8278385	1.560852	0.4283		81	.9133012	.7243677	1.151513	0.443125	0.1910
RAB6A	Lung squamous cell carcinoma	65	.6308996	.4952283	.8037389	0.000192614	13.9018		65	.7665438	.5905508	.9949853	0.0457448	3.99097		16	.6568181	.3908211	1.103855	0.112528		17	.7579485	.456394	1.25875	0.284249		32	.7970874	.5375081	1.182025	0.259269	0.8423
RAB6A	Lung small cell carcinoma	41	.8082671	.5827454	1.121065	0.202204	1.62638		41	1.01937	.7354168	1.41296	0.908316	0.0132625		8	.9037565	.3790869	2.154587	0.819419		18	1.045749	.6557496	1.667697	0.850986		15	1.079939	.6223284	1.874039	0.784498	0.9426
RAB6A	Melanoma	285	1.07072	.9502056	1.206519	0.262038	1.25796		285	1.06907	.948653	1.204772	0.273332	1.19995		58	1.061882	.8146463	1.384151	0.657036		94	1.144237	.9393379	1.393831	0.180781		133	1.013881	.8464932	1.214369	0.880967	0.6739
RAB6A	Multiple myeloma	93	.8908216	.7141942	1.111131	0.305193	1.05136		93	.8908216	.7141942	1.111131	0.305193	1.05136		14	.9065645	.5197331	1.58131	0.729663		37	.9834431	.6962752	1.389049	0.924504		42	.8099861	.5823077	1.126685	0.210728	0.7268
RAB6A	Non-Hodgkin lymphoma	199	.8361789	.7185672	.9730406	0.0207044	5.35151		199	.8361789	.7185672	.9730406	0.0207044	5.35151		44	.596149	.4422187	.8036603	0.000688126		62	1.00914	.7762396	1.311919	0.945816		93	.8673868	.6951304	1.082329	0.207834	0.0302
RAB6A	Diffuse lymphoma	99	.916378	.7396163	1.135384	0.424472	0.637899		99	.916378	.7396163	1.135384	0.424472	0.637899		21	.7841733	.4909969	1.252407	0.308782		30	.9212232	.6237749	1.36051	0.680007		48	.9768156	.721872	1.321798	0.879179	0.7418
RAB6A	Esophageal Cancer	97	.9056917	.7296313	1.124236	0.369098	0.806697		97	.9744896	.7833958	1.212197	0.816508	0.0538418		23	1.126223	.7456254	1.701093	0.572118		31	.9608655	.6512139	1.417756	0.840588		43	.9110018	.652587	1.271745	0.583947	0.7296
RAB6A	Esophageal adenocarcinoma	75	.8967232	.7009856	1.147117	0.385621	0.752707		75	.9155163	.7157875	1.170976	0.482084	0.494145		17	1.13731	.7093321	1.823511	0.593223		25	.9244197	.6027439	1.417769	0.718726		33	.8028272	.5533366	1.164809	0.247454	0.5246
RAB6A	Oral Cancer	98	.8263934	.6664755	1.024683	0.0822542	3.01979		98	.8618	.6910418	1.074753	0.1868	1.74268		19	.7102997	.4371873	1.154027	0.167148		29	.7482555	.4975411	1.125307	0.163639		50	1.013544	.7509678	1.367931	0.929924	0.3344
RAB6A	Ovarian Cancer	89	1.109996	.9088969	1.35559	0.306172	1.04712		89	1.113386	.9084925	1.36449	0.300625	1.07142		32	.9948904	.7038622	1.406251	0.976854		29	1.13696	.7955779	1.624828	0.481054		28	1.204479	.8505948	1.705594	0.294531	0.7359
RAB6A	Pancreatic Cancer	102	.9663387	.78648	1.187329	0.744527	0.106188		102	.9869968	.8031068	1.212993	0.900982	0.0154805		19	.7618893	.4805422	1.207959	0.247472		24	.966524	.6308684	1.480766	0.875693		59	1.085058	.8358845	1.408509	0.539704	0.4217
RAB6A	Prostate cancer	1126	1.053831	.9898443	1.121955	0.100886	2.69149		1126	1.050613	.9862761	1.119147	0.12568	2.34506		239	.9798419	.8536416	1.124699	0.772217		361	1.039467	.9289052	1.163188	0.499914		526	1.09247	.9969371	1.197156	0.0581903	0.4238
RAB6A	Rectal Cancer	168	1.063252	.9087438	1.244031	0.443947	0.586058		168	1.056062	.8994178	1.239988	0.505487	0.443397		30	1.01533	.6966575	1.479774	0.936903		64	.9794628	.751217	1.277057	0.878164		74	1.141517	.9006236	1.446843	0.27375	0.6821
RAB6A	Stomach Cancer	67	1.046242	.8119287	1.348175	0.72676	0.122107		67	1.078314	.8376788	1.388075	0.558402	0.342479		11	1.809956	1.203331	2.722394	0.00439025		22	1.03044	.65932	1.610457	0.895287		34	.8666076	.6007117	1.250198	0.443856	0.0265
RAB6A	Thyroid Cancer	44	1.024956	.757049	1.38767	0.873309	0.0254264		44	1.028186	.7608521	1.389451	0.856424	0.032735		10	.7576154	.3900108	1.471706	0.41259		17	1.46793	1.025263	2.101723	0.0360637		17	.7467352	.4496592	1.24008	0.25911	0.0515
RAB6A	Uterine Cancer	136	.9706883	.8140184	1.157512	0.740451	0.109731		136	1.021404	.8591561	1.214291	0.810367	0.0575773		35	1.157965	.8302853	1.614968	0.38751		40	1.13988	.8487262	1.530913	0.384291		61	.877224	.6686243	1.150904	0.344404	0.3210
RAB6B	Bladder Cancer	100	1.046726	.8796553	1.245529	0.606746	0.26494		100	1.043379	.8777268	1.240296	0.63022	0.231763		23	.9476577	.5929204	1.51463	0.822209		28	1.184397	.9734724	1.441023	0.0907843		49	.9302593	.6717793	1.288194	0.663379	0.3788
RAB6B	Brain Cancer	72	1.084299	.9015048	1.304159	0.390233	0.738216		72	1.084299	.9015048	1.304159	0.390233	0.738216		19	1.076801	.7414362	1.563856	0.697541		28	.984721	.6666168	1.454622	0.938346		25	1.172676	.9193093	1.495871	0.19965	0.7474
RAB6B	Breast Cancer	748	.9833265	.9150163	1.056736	0.647158	0.209502		748	.984365	.9161001	1.057717	0.667382	0.18468		185	.96196	.8262125	1.120011	0.617299		271	.9987329	.8887542	1.122321	0.983006		292	.9835826	.8766021	1.103619	0.778125	0.9289
RAB6B	Colon Cancer	351	.9745122	.8721709	1.088862	0.648332	0.208009		351	.9725251	.8704262	1.0866	0.622502	0.242367		69	.8760488	.6467799	1.186588	0.392646		108	1.017871	.85016	1.218667	0.847092		174	.9735241	.8338736	1.136562	0.734122	0.7057
RAB6B	Colorectal Cancer	519	.9547855	.8674854	1.050871	0.344283	0.894418		519	.9523233	.8652153	1.048201	0.318223	0.996236		99	.7448314	.5550218	.9995533	0.049653		168	.980529	.8361284	1.149868	0.808849		252	.9926544	.8775212	1.122893	0.906691	0.2009
RAB6B	Head and neck Cancer	118	1.068997	.9248546	1.235604	0.366599	0.815161		118	1.072554	.9223351	1.247238	0.362922	0.827755		24	1.155108	.8882804	1.502088	0.281942		32	1.063941	.7903773	1.432189	0.682755		62	1.036903	.8244616	1.304084	0.756713	0.8259
RAB6B	Kidney Cancer	121	.9317496	.758913	1.143948	0.499497	0.456005		121	.9308414	.7592083	1.141275	0.490711	0.474967		18	1.109744	.815193	1.510726	0.5082		43	.8710514	.593439	1.278532	0.480768		60	.8793531	.6398494	1.208506	0.428047	0.4997
RAB6B	Leukemia	128	.8982703	.7248528	1.113177	0.326946	0.960955		128	.8967352	.7230583	1.112129	0.321023	0.984774		26	.8620591	.5201387	1.428746	0.564737		41	.8194669	.5368232	1.250926	0.356234		61	.9563072	.7233911	1.264217	0.753747	0.8200
RAB6B	Lip,oral cavity Cancer	46	1.031847	.7967858	1.336255	0.812126	0.0564937		46	1.042418	.7961264	1.364904	0.76259	0.0912536		10	1.335332	.9544888	1.868133	0.0913995		13	.5829934	.242784	1.399933	0.227335		23	1.046829	.7367136	1.487484	0.798479	0.1897
RAB6B	Liver Cancer	49	1.081336	.8785557	1.33092	0.460512	0.544649		49	1.094012	.8836747	1.354415	0.409495	0.680267		10	1.219905	.9715334	1.531774	0.0870209		13	1.05705	.6544135	1.707414	0.820591		26	.9330021	.5925383	1.469091	0.764645	0.5533
RAB6B	Lung Cancer	372	.9630561	.8622853	1.075603	0.504428	0.445609		372	.9547	.855368	1.065567	0.408229	0.683952		77	.9835149	.7838215	1.234084	0.885854		108	.9796985	.8134773	1.179884	0.828822		187	.9268962	.7854813	1.093771	0.368771	0.8781
RAB6B	Lung adenocarcinoma	140	.9683469	.8113371	1.155741	0.721573	0.12699		140	.9701332	.8133387	1.157154	0.736025	0.113652		25	.9755582	.6436355	1.478653	0.90716		38	.8650555	.5811077	1.287749	0.475151		77	1.019691	.8244222	1.261211	0.857316	0.7742
RAB6B	Lung squamous cell carcinoma	62	.9292033	.6985679	1.235984	0.613949	0.254465		62	.8975192	.6740214	1.195126	0.459307	0.547584		14	.7577357	.3558013	1.613719	0.47198		17	.9272479	.5703953	1.507356	0.760605		31	.9213122	.6192078	1.37081	0.68603	0.8929
RAB6B	Lung small cell carcinoma	40	1.130365	.9243408	1.38231	0.232625	1.42474		40	1.124915	.904522	1.399009	0.290057	1.11936		8	.9952263	.504254	1.964239	0.988994		17	1.207112	.9514266	1.53151	0.121153		15	.8960457	.4755926	1.688205	0.734133	0.6288
RAB6B	Melanoma	277	.9895782	.8782333	1.11504	0.863422	0.0295909		277	.9919192	.8805395	1.117387	0.893788	0.0178258		57	.8499613	.6025773	1.198907	0.354295		86	1.060318	.8951104	1.256018	0.497938		134	.9878544	.8285525	1.177784	0.891667	0.5137
RAB6B	Multiple myeloma	90	.9407864	.7423953	1.192194	0.61346	0.255167		90	.9407864	.7423953	1.192194	0.61346	0.255167		12	.771606	.3425585	1.738027	0.531436		39	.9406494	.6537049	1.353549	0.741757		39	.9839274	.7097937	1.363936	0.922533	0.8614
RAB6B	Non-Hodgkin lymphoma	200	.8709495	.7288633	1.040734	0.128367	2.31214		200	.8709495	.7288633	1.040734	0.128367	2.31214		46	1.059138	.8413408	1.333315	0.624733		61	.8941346	.6563335	1.218095	0.478116		93	.7082271	.5204097	.9638283	0.0282141	0.1210
RAB6B	Diffuse lymphoma	99	.8772234	.6825565	1.12741	0.306204	1.04698		99	.8772234	.6825565	1.12741	0.306204	1.04698		22	1.087796	.8145952	1.452624	0.568479		29	1.01814	.7290659	1.421833	0.915974		48	.5877262	.3745594	.9222093	0.020762	0.0682
RAB6B	Esophageal Cancer	96	1.069548	.9079576	1.259897	0.421078	0.647305		96	1.063704	.8995289	1.257843	0.470278	0.521323		24	.8170909	.4741765	1.407994	0.466877		30	1.161018	.9525758	1.415073	0.13921		42	1.054038	.8112818	1.369432	0.693545	0.4655
RAB6B	Esophageal adenocarcinoma	74	1.08791	.9097576	1.300949	0.355778	0.85274		74	1.083948	.9073399	1.294931	0.374349	0.789177		18	.8310117	.4444307	1.553854	0.56211		24	1.196732	.9867275	1.451432	0.0681151		32	1.031358	.7489379	1.420278	0.84999	0.4545
RAB6B	Oral Cancer	96	1.088157	.9356729	1.265491	0.27273	1.20296		96	1.096273	.9367856	1.282913	0.251843	1.31305		18	1.164811	.8486998	1.598664	0.344957		28	1.061439	.7701266	1.462945	0.715664		50	1.091736	.876145	1.360377	0.434242	0.9152
RAB6B	Ovarian Cancer	84	1.051345	.8839882	1.250385	0.571389	0.320365		84	1.038034	.8612447	1.251114	0.695158	0.153558		30	.7425861	.4341844	1.270046	0.277071		27	1.120097	.9109777	1.37722	0.282075		27	1.114785	.8519899	1.458639	0.428252	0.3598
RAB6B	Pancreatic Cancer	97	.9995559	.8234838	1.213275	0.996415	2.01916e-05		97	.9998131	.8243028	1.212693	0.998485	3.60327e-06		19	1.242834	1.025476	1.506262	0.0266603		23	.7175184	.3888015	1.324153	0.288307		55	.9121977	.6666314	1.248223	0.565751	0.0917
RAB6B	Prostate cancer	1099	.9679449	.9063553	1.03372	0.331407	0.943393		1099	.9687999	.9070352	1.03477	0.345653	0.889352		231	1.078235	.971156	1.19712	0.158094		352	.9738824	.8682337	1.092387	0.651477		516	.8932535	.7994616	.9980489	0.0461008	0.0526
RAB6B	Rectal Cancer	168	.9077	.7534374	1.093547	0.308207	1.03834		168	.9041099	.7502017	1.089593	0.289711	1.12096		30	.4446817	.2430247	.8136695	0.00856706		60	.8934359	.6501873	1.227689	0.487116		78	1.036352	.8463403	1.269024	0.729693	0.0320
RAB6B	Stomach Cancer	66	.7712623	.5423125	1.096868	0.148341	2.08923		66	.7693654	.5404905	1.095159	0.145562	2.11815		10	.5380409	.1897091	1.525957	0.243871		21	.7888414	.424931	1.464404	0.452374		35	.822592	.5191376	1.303426	0.405644	0.7640
RAB6B	Thyroid Cancer	41	.872922	.5908582	1.289637	0.494894	0.465868		41	.8751371	.5933704	1.290703	0.501098	0.452609		9	1.191009	.8818395	1.608573	0.254313		16	.8935724	.4928415	1.620139	0.710899		16	.4314054	.1906984	.9759424	0.0435466	0.0646
RAB6B	Uterine Cancer	133	.9105303	.746231	1.111004	0.355918	0.852244		133	.9113325	.7472971	1.111374	0.359133	0.840924		36	1.007353	.7493183	1.354245	0.961298		41	1.013295	.7763014	1.322638	0.9226		56	.6972738	.4658382	1.04369	0.0797454	0.2696
RABEPK	Bladder Cancer	96	.9210865	.7323515	1.158461	0.482278	0.493708		96	.9176631	.7281149	1.156556	0.466689	0.529804		21	.984703	.6274609	1.545339	0.946548		28	.9549275	.6342339	1.437776	0.825176		47	.8599601	.6013838	1.229716	0.408364	0.8799
RABEPK	Brain Cancer	71	.9616276	.7492724	1.234168	0.758583	0.0944593		71	.9616276	.7492724	1.234168	0.758583	0.0944593		18	1.155541	.7808398	1.71005	0.469732		28	1.126091	.8087506	1.56795	0.481971		25	.5366982	.2876038	1.001534	0.0505655	0.0907
RABEPK	Breast Cancer	743	1.021514	.9532773	1.094635	0.546211	0.364148		743	1.019171	.9506132	1.092674	0.593015	0.285661		184	.8922875	.7577313	1.050738	0.171775		265	.9860834	.8731069	1.113679	0.821411		294	1.112457	1.008763	1.22681	0.0327826	0.0541
RABEPK	Colon Cancer	358	1.073231	.9742498	1.182269	0.152275	2.04932		358	1.067885	.9694767	1.176283	0.183015	1.77297		68	1.103821	.8911782	1.367201	0.365612		113	1.011691	.8413036	1.216587	0.90169		177	1.089043	.9530191	1.244482	0.210181	0.7776
RABEPK	Colorectal Cancer	521	1.041083	.9574957	1.131968	0.345763	0.888945		521	1.036147	.9529156	1.126649	0.405903	0.690769		98	1.162023	.9853018	1.37044	0.0744168		173	.9591737	.8183419	1.124242	0.606907		250	1.033966	.9154385	1.167839	0.59079	0.2545
RABEPK	Head and neck Cancer	115	.9497883	.7794915	1.15729	0.60936	0.261109		115	.9442132	.7736357	1.152401	0.572308	0.318837		23	.8278545	.5004574	1.369434	0.461934		32	.8681	.5726787	1.315917	0.50512		60	1.018034	.7913705	1.309619	0.889378	0.6848
RABEPK	Kidney Cancer	120	1.086566	.9209338	1.281987	0.325183	0.967988		120	1.080998	.9152105	1.276818	0.359194	0.84071		17	1.293687	.9637378	1.7366	0.0865122		43	1.046335	.7787914	1.405789	0.763707		60	1.009217	.78076	1.304523	0.944144	0.4256
RABEPK	Leukemia	127	.8696344	.7069133	1.069812	0.186328	1.74641		127	.8710273	.7073304	1.072608	0.193588	1.6901		26	.4572431	.23649	.8840599	0.0200027		42	.7024635	.4603677	1.071872	0.101413		59	1.113994	.8834695	1.40467	0.361463	0.0145
RABEPK	Lip,oral cavity Cancer	46	1.017388	.762095	1.358201	0.906907	0.0136752		46	1.011854	.7583127	1.350167	0.936178	0.00641193		9	.5933868	.2277943	1.545728	0.285325		13	.9401872	.5132166	1.722376	0.84173		24	1.160085	.8333569	1.61491	0.378943	0.3982
RABEPK	Liver Cancer	49	1.180012	.9373108	1.485556	0.158862	1.98502		49	1.186307	.9388851	1.498931	0.152272	2.04934		10	.6885968	.2931523	1.617472	0.391824		12	1.251445	.8132683	1.925706	0.307723		27	1.279061	.9694046	1.687631	0.0818138	0.3969
RABEPK	Lung Cancer	374	1.009012	.9088626	1.120196	0.866417	0.0282949		374	1.012003	.9122691	1.122639	0.821675	0.0508013		79	1.067609	.8685935	1.312224	0.534246		107	.9909504	.8121586	1.209102	0.928645		188	.9945266	.8555129	1.156129	0.943044	0.8384
RABEPK	Lung adenocarcinoma	143	1.018248	.8609825	1.20424	0.832679	0.0446338		143	1.009978	.8552101	1.192754	0.90687	0.0136862		26	1.066068	.7502404	1.514849	0.721166		37	.9832852	.6996115	1.381981	0.922677		80	1.007823	.803679	1.263822	0.946203	0.9455
RABEPK	Lung squamous cell carcinoma	66	.7607839	.548393	1.055433	0.101642	2.67959		66	.7770682	.561118	1.076128	0.128937	2.30526		16	.8585579	.4632306	1.591263	0.628093		17	.5604946	.2604138	1.206365	0.138803		33	.8206296	.5293621	1.272159	0.37681	0.6513
RABEPK	Lung small cell carcinoma	38	1.157644	.8876519	1.509757	0.279966	1.16726		38	1.17242	.8955017	1.53497	0.24723	1.33889		8	1.562994	.8929745	2.735743	0.117902		18	1.153231	.7786628	1.707983	0.476791		12	.9644851	.5390518	1.725681	0.90304	0.4877
RABEPK	Melanoma	276	1.045033	.9329948	1.170526	0.446483	0.579566		276	1.039335	.927848	1.164219	0.505141	0.44412		56	1.044246	.815219	1.337615	0.731806		88	.7896705	.6057384	1.029454	0.0809144		132	1.169948	1.017457	1.345293	0.0276051	0.0360
RABEPK	Multiple myeloma	89	.920015	.7276388	1.163253	0.486104	0.485138		89	.920015	.7276388	1.163253	0.486104	0.485138		12	.8738433	.4506108	1.694593	0.689834		38	.9988848	.7192484	1.387241	0.994687		39	.852592	.5823006	1.248347	0.412362	0.8130
RABEPK	Non-Hodgkin lymphoma	192	.958911	.8228445	1.117478	0.591012	0.288767		192	.958911	.8228445	1.117478	0.591012	0.288767		43	.7611258	.5125773	1.130195	0.175991		60	1.151263	.9266257	1.430357	0.203418		89	.8961037	.7044594	1.139884	0.371572	0.1218
RABEPK	Diffuse lymphoma	98	.9833656	.7970047	1.213303	0.875664	0.0244821		98	.9833656	.7970047	1.213303	0.875664	0.0244821		20	.6259881	.3242519	1.208508	0.16281		29	1.160253	.8504597	1.582893	0.348299		49	.9869872	.7342106	1.326791	0.930854	0.2442
RABEPK	Esophageal Cancer	93	1.091297	.9040252	1.317363	0.363061	0.827279		93	1.083154	.8958578	1.309607	0.409583	0.68001		22	1.148749	.7952897	1.659299	0.459828		29	1.204292	.8984837	1.614186	0.213593		42	.9470592	.6799167	1.319163	0.747677	0.5475
RABEPK	Esophageal adenocarcinoma	73	1.139421	.9344804	1.389306	0.197003	1.66445		73	1.132596	.927476	1.383081	0.221928	1.49186		16	1.221232	.8428169	1.769551	0.290864		24	1.197114	.8633823	1.659845	0.280595		33	1.026045	.7293785	1.443377	0.882608	0.7469
RABEPK	Oral Cancer	95	.9221032	.7373705	1.153117	0.477102	0.50548		95	.9142061	.7293348	1.145938	0.436467	0.605553		17	.9396267	.5684339	1.553212	0.808127		28	.7908246	.4898291	1.276779	0.336946		50	.959256	.7140314	1.2887	0.78243	0.7925
RABEPK	Ovarian Cancer	83	1.200175	1.015998	1.417739	0.0318179	4.60828		83	1.156606	.9667983	1.383677	0.11166	2.53056		30	.7401692	.4580323	1.196096	0.21918		26	1.312841	1.017452	1.693987	0.0363491		27	1.475634	1.173502	1.855553	0.00087239	0.0394
RABEPK	Pancreatic Cancer	100	.903261	.7217812	1.130371	0.373953	0.790485		100	.8997151	.7171108	1.128818	0.361216	0.83366		18	.7905313	.4364773	1.43178	0.437978		25	.9411438	.6098738	1.452352	0.784055		57	.9137627	.6801382	1.227636	0.549425	0.8897
RABEPK	Prostate cancer	1101	1.005541	.9461404	1.06867	0.858837	0.0316324		1101	1.001573	.9424979	1.064351	0.959585	0.00256789		234	1.054529	.9317173	1.19353	0.400662		350	.9712857	.8678876	1.087002	0.611932		517	.9972815	.9125962	1.089825	0.952056	0.6194
RABEPK	Rectal Cancer	163	.9634751	.8171702	1.135974	0.657916	0.196066		163	.9586341	.8126025	1.130909	0.616365	0.251009		30	1.280867	.9885305	1.659655	0.0611109		60	.851518	.627555	1.155409	0.301951		73	.8679187	.6582553	1.144363	0.315323	0.0614
RABEPK	Stomach Cancer	65	1.033701	.8138478	1.312945	0.785876	0.0738041		65	1.034917	.8146408	1.314755	0.778656	0.079001		9	.7200927	.2881118	1.799765	0.482305		22	1.078116	.7268842	1.599064	0.708428		34	1.075062	.7896801	1.463578	0.645641	0.7080
RABEPK	Thyroid Cancer	43	1.033356	.776404	1.375346	0.822024	0.0505992		43	1.025261	.7677608	1.369125	0.865749	0.0285814		10	.7593442	.3401445	1.695172	0.501659		16	1.116703	.7346669	1.697403	0.605382		17	1.065434	.6887737	1.648072	0.775816	0.7007
RABEPK	Uterine Cancer	133	.8896528	.7330577	1.0797	0.236543	1.40108		133	.8648417	.7079149	1.056555	0.155189	2.02049		33	.6814688	.418649	1.109282	0.122891		42	.8281985	.5743361	1.194271	0.31281		58	.9664974	.735824	1.269485	0.806511	0.4479
RABGAP1L	Bladder Cancer	100	.9148051	.7445559	1.123983	0.396706	0.718287		100	.9028444	.7340217	1.110496	0.333211	0.93638		21	1.028873	.6701232	1.57968	0.896473		29	.7849439	.5286199	1.165557	0.229962		50	.9242784	.6911575	1.236029	0.595422	0.6499
RABGAP1L	Brain Cancer	71	1.028883	.8143752	1.299893	0.811344	0.0569741		71	1.028883	.8143752	1.299893	0.811344	0.0569741		18	1.226362	.7972477	1.886443	0.353048		28	1.083295	.7490271	1.566737	0.670852		25	.841338	.5549052	1.275623	0.415888	0.4480
RABGAP1L	Breast Cancer	745	.9648712	.8967288	1.038192	0.338582	0.915795		745	.9616763	.8935872	1.034954	0.296958	1.08781		184	.9492966	.8191963	1.100059	0.488998		274	.9843101	.8727415	1.110141	0.796679		287	.9470602	.8404569	1.067185	0.371999	0.8885
RABGAP1L	Colon Cancer	359	.9616183	.8641257	1.07011	0.473019	0.514914		359	.9545104	.8571492	1.062931	0.396354	0.71936		72	.9828346	.7743429	1.247463	0.886818		111	.9489578	.7817425	1.151941	0.596291		176	.9449888	.8098911	1.102622	0.472235	0.9621
RABGAP1L	Colorectal Cancer	523	.9827211	.89995	1.073105	0.69782	0.15075		523	.9726648	.8901407	1.06284	0.540075	0.375401		100	1.027654	.8421745	1.253983	0.788233		171	.9703528	.8312323	1.132757	0.703077		252	.951452	.8363291	1.082422	0.449461	0.8161
RABGAP1L	Head and neck Cancer	119	1.149156	.9656117	1.36759	0.117386	2.45186		119	1.121046	.9388677	1.338573	0.206659	1.59468		24	1.249278	.8557495	1.823775	0.24892		32	1.298869	.9400862	1.794581	0.112879		63	.9843194	.7639128	1.268318	0.902742	0.3464
RABGAP1L	Kidney Cancer	123	1.117766	.9397438	1.329513	0.208456	1.58212		123	1.094118	.9187018	1.303027	0.313028	1.01786		19	1.399904	.9501815	2.062482	0.0888502		44	1.202016	.9092131	1.589112	0.196434		60	.9164265	.701932	1.196466	0.521198	0.1594
RABGAP1L	Leukemia	125	1.047507	.8780614	1.249651	0.606177	0.265779		125	1.044394	.8746436	1.247089	0.631251	0.230369		23	.9391167	.6120484	1.440965	0.773677		41	1.253233	.9387599	1.673052	0.125704		61	.9529116	.7343753	1.23648	0.716682	0.3273
RABGAP1L	Lip,oral cavity Cancer	47	1.04693	.7849775	1.396298	0.754924	0.0974394		47	1.025623	.7663537	1.372607	0.864883	0.0289552		10	1.25444	.6919866	2.274061	0.455136		14	1.123158	.6678142	1.888975	0.661488		23	.8848719	.5720529	1.368752	0.582616	0.6090
RABGAP1L	Liver Cancer	50	.8614769	.6387424	1.161881	0.328606	0.954383		50	.840287	.6214906	1.136111	0.258165	1.27857		10	.6440944	.3129083	1.325812	0.23236		14	.8058616	.4561116	1.423803	0.457324		26	.9476999	.6298203	1.426018	0.796663	0.6465
RABGAP1L	Lung Cancer	373	1.023308	.9229018	1.134637	0.661915	0.191206		373	.9861643	.888416	1.094667	0.793627	0.0684363		77	1.156348	.9325852	1.4338	0.18554		107	.829587	.6776639	1.015569	0.0702543		189	1.009368	.8708048	1.16998	0.901497	0.0819
RABGAP1L	Lung adenocarcinoma	140	1.056623	.8946855	1.24787	0.516408	0.421061		140	1.023494	.8663322	1.209165	0.784842	0.0745369		25	1.180944	.8041358	1.73432	0.396319		37	.8105167	.5796883	1.13326	0.219276		78	1.097663	.8794458	1.370026	0.409942	0.2508
RABGAP1L	Lung squamous cell carcinoma	64	.9425071	.7292257	1.218168	0.651022	0.204614		64	.9136562	.7019297	1.189247	0.501987	0.450734		15	1.217475	.7687365	1.928157	0.401568		17	.5233033	.2933718	.9334447	0.0282916		32	.9644452	.660353	1.408572	0.851405	0.0767
RABGAP1L	Lung small cell carcinoma	40	.903622	.6525511	1.251293	0.541734	0.372335		40	.8689955	.6282742	1.201948	0.396173	0.719912		8	.863036	.3868171	1.925538	0.719034		17	.7555975	.4422567	1.290942	0.305131		15	.9525914	.5722291	1.585781	0.85183	0.8279
RABGAP1L	Melanoma	277	.9952878	.8825056	1.122483	0.938643	0.00592528		277	.9940945	.881077	1.121609	0.923369	0.00925258		57	1.260558	.9865385	1.61069	0.0640847		90	.9680934	.783457	1.196243	0.763919		130	.9001241	.7499822	1.080324	0.258415	0.0909
RABGAP1L	Multiple myeloma	87	1.001646	.8098609	1.238849	0.987898	0.000230069		87	1.001646	.8098609	1.238849	0.987898	0.000230069		11	1.115895	.630933	1.973619	0.706235		38	1.055255	.7684265	1.449148	0.739642		38	.915704	.6577221	1.274876	0.601958	0.7696
RABGAP1L	Non-Hodgkin lymphoma	191	1.065751	.9251699	1.227695	0.377605	0.778483		191	1.065751	.9251699	1.227695	0.377605	0.778483		44	1.115411	.8363417	1.4876	0.457202		58	1.141158	.8881285	1.466276	0.301892		89	.9931263	.8035368	1.227448	0.949116	0.6677
RABGAP1L	Diffuse lymphoma	97	.9052994	.734346	1.11605	0.35148	0.868106		97	.9052994	.734346	1.11605	0.35148	0.868106		21	.8733315	.5554328	1.373178	0.5575		28	.729796	.4844629	1.099366	0.131864		48	1.033032	.7755288	1.376034	0.824191	0.3872
RABGAP1L	Esophageal Cancer	96	1.057525	.8652132	1.292581	0.584947	0.298305		96	1.035581	.8454006	1.268544	0.735576	0.114053		24	.9816186	.653214	1.475129	0.928862		30	1.150074	.8105125	1.631894	0.433507		42	.9823233	.7180579	1.343846	0.911183	0.7709
RABGAP1L	Esophageal adenocarcinoma	75	1.113932	.8918205	1.391362	0.341642	0.904258		75	1.100778	.8804954	1.376171	0.399332	0.710338		18	1.128359	.7235287	1.7597	0.594284		24	1.332785	.923848	1.922736	0.124452		33	.9223494	.6448888	1.319186	0.657967	0.3695
RABGAP1L	Oral Cancer	98	1.081688	.8890612	1.316051	0.432591	0.615858		98	1.055651	.8650627	1.28823	0.593961	0.284202		19	1.222516	.7941198	1.882014	0.361388		28	1.288992	.9103766	1.82507	0.152499		51	.8765433	.6555693	1.172001	0.373958	0.1943
RABGAP1L	Ovarian Cancer	83	1.000782	.8051162	1.244001	0.994379	4.96323e-05		83	1.01539	.8150548	1.264967	0.891658	0.0185523		29	.6823467	.4581983	1.016148	0.0599547		28	1.168687	.8175484	1.67064	0.39254		26	1.184686	.8262594	1.698597	0.356599	0.0774
RABGAP1L	Pancreatic Cancer	100	.9776749	.7991466	1.196086	0.826285	0.0481667		100	.964014	.7869575	1.180906	0.723362	0.125294		18	.694814	.4188007	1.152736	0.158637		25	1.200634	.8200586	1.757827	0.347186		57	.9661876	.7373783	1.265997	0.803007	0.2381
RABGAP1L	Prostate cancer	1098	1.022751	.9628911	1.086332	0.464742	0.53445		1098	1.020714	.9609554	1.084189	0.505363	0.443657		237	1.082897	.9546908	1.22832	0.21544		349	1.009616	.9069726	1.123875	0.861125		512	.9993404	.9138635	1.092812	0.98846	0.5767
RABGAP1L	Rectal Cancer	165	1.034156	.8869	1.205861	0.668265	0.183639		165	1.017938	.8717526	1.188638	0.822152	0.0505249		28	1.141973	.7986584	1.632865	0.466816		60	1.010225	.7818722	1.305269	0.937978		77	.9722188	.7710546	1.225866	0.811723	0.7592
RABGAP1L	Stomach Cancer	67	1.03856	.8167553	1.320599	0.757582	0.0952695		67	1.035367	.8148038	1.315635	0.776142	0.0808551		10	.9885738	.5323693	1.835715	0.97097		22	.6933187	.4347744	1.10561	0.123975		35	1.287872	.9484087	1.74884	0.105094	0.0915
RABGAP1L	Thyroid Cancer	44	1.133742	.853345	1.506274	0.386532	0.749825		44	1.117548	.8398853	1.487004	0.445692	0.581585		10	.7187986	.3677927	1.40479	0.334156		17	1.18678	.7573855	1.859618	0.454883		17	1.29945	.8480874	1.991034	0.228922	0.3314
RABGAP1L	Uterine Cancer	134	.9739338	.8194922	1.157481	0.764314	0.0898921		134	.9324881	.784158	1.108876	0.429072	0.625333		36	.7099983	.4952	1.017967	0.0624493		39	.8063488	.5775427	1.125801	0.206208		59	1.156113	.91071	1.467644	0.233401	0.0490
RAD23B	Bladder Cancer	96	.9486673	.7698446	1.169028	0.620958	0.244523		96	.9514193	.770947	1.174139	0.642608	0.215347		21	.9852596	.6343035	1.530397	0.947304		28	.7525231	.4929377	1.148809	0.187753		47	1.049581	.7846071	1.404041	0.744448	0.4400
RAD23B	Brain Cancer	71	1.102826	.8824744	1.3782	0.389446	0.74067		71	1.102826	.8824744	1.3782	0.389446	0.74067		18	1.216487	.789147	1.875241	0.374803		28	1.054274	.7235203	1.536229	0.783201		25	1.075746	.7525751	1.537694	0.688748	0.8733
RAD23B	Breast Cancer	743	.9285524	.8619808	1.000265	0.0508224	3.81412		743	.932487	.8654838	1.004677	0.0661647	3.37569		184	.9221857	.7924981	1.073096	0.294812		265	.9422319	.832227	1.066778	0.347516		294	.927955	.8242666	1.044687	0.216152	0.9736
RAD23B	Colon Cancer	358	.9577926	.8602691	1.066372	0.431235	0.619496		358	.9524191	.8549855	1.060956	0.375963	0.783861		68	1.074116	.8486805	1.359433	0.551933		113	.9799011	.8104359	1.184802	0.833998		177	.8902807	.7612231	1.041219	0.145818	0.4069
RAD23B	Colorectal Cancer	521	1.000003	.9163096	1.091341	0.999944	4.99173e-09		521	.9953054	.9115525	1.086753	0.916435	0.0110093		98	1.119	.9251982	1.353398	0.246568		173	.9261115	.7920697	1.082837	0.335908		250	.9951666	.8767463	1.129582	0.940251	0.3213
RAD23B	Head and neck Cancer	115	.9562153	.7913622	1.15541	0.642835	0.215053		115	.9571227	.7910926	1.157998	0.652103	0.203259		23	1.030312	.6764906	1.569192	0.889354		32	.9700468	.6745602	1.394969	0.869675		60	.9159392	.70284	1.193649	0.515785	0.8925
RAD23B	Kidney Cancer	120	.9346746	.7749701	1.127291	0.47978	0.499363		120	.9324393	.772443	1.125576	0.466422	0.53044		17	1.150446	.7258933	1.823305	0.550844		43	.785455	.5654835	1.090995	0.149732		60	.9858064	.7599823	1.278733	0.914238	0.3650
RAD23B	Leukemia	127	.9395921	.7834333	1.126877	0.501648	0.451448		127	.9362851	.7803398	1.123395	0.478796	0.501604		26	.7459116	.4880382	1.140042	0.175605		42	.8338356	.5993704	1.16002	0.28069		59	1.098968	.8627046	1.399934	0.444782	0.1980
RAD23B	Lip,oral cavity Cancer	46	.8909043	.6564294	1.209133	0.458507	0.549537		46	.8908827	.6565981	1.208764	0.457998	0.550782		9	1.215541	.6609778	2.235383	0.530036		13	1.067046	.6199986	1.836434	0.81478		24	.7140359	.460867	1.106279	0.131601	0.3049
RAD23B	Liver Cancer	49	.9041152	.6697029	1.220578	0.510365	0.433318		49	.8974998	.6630993	1.214759	0.483776	0.490339		10	.760002	.3810296	1.515901	0.435958		12	.9826689	.5411218	1.784512	0.9542		27	.9075093	.6041734	1.36314	0.64011	0.8546
RAD23B	Lung Cancer	374	.9664004	.8697479	1.073794	0.524978	0.404102		374	.9848869	.8855179	1.095407	0.778986	0.0787593		79	1.040623	.8308713	1.303325	0.728809		107	.9965735	.8166132	1.216192	0.973054		188	.9572166	.8224703	1.114038	0.572162	0.8279
RAD23B	Lung adenocarcinoma	143	.8940651	.751102	1.064239	0.207811	1.58661		143	.9068098	.7613397	1.080075	0.272855	1.20234		26	.877313	.5803125	1.326316	0.534783		37	.8593899	.6070262	1.216671	0.392939		80	.9535228	.7563881	1.202036	0.687138	0.8665
RAD23B	Lung squamous cell carcinoma	66	.7827856	.6001814	1.020947	0.0707621	3.26525		66	.8008429	.6120412	1.047886	0.10545	2.62112		16	.9222271	.5510587	1.543398	0.757962		17	.6983371	.4071824	1.197681	0.192043		33	.7637861	.5156778	1.131267	0.178771	0.7501
RAD23B	Lung small cell carcinoma	38	1.120807	.8239611	1.524596	0.467529	0.52781		38	1.149249	.8339151	1.583823	0.395281	0.722636		8	.7780651	.3605065	1.679264	0.522603		18	1.382878	.9212821	2.075752	0.117744		12	1.067869	.6182714	1.844406	0.813819	0.3989
RAD23B	Melanoma	276	1.015914	.9023466	1.143775	0.794057	0.0681451		276	1.012484	.8990017	1.140291	0.837926	0.0418398		56	1.132059	.8797175	1.456784	0.335052		88	.9067036	.7281054	1.12911	0.38155		132	1.034038	.8742373	1.223047	0.695959	0.4101
RAD23B	Multiple myeloma	89	1.170617	.9678265	1.415898	0.104583	2.63423		89	1.170617	.9678265	1.415898	0.104583	2.63423		12	1.19022	.7076551	2.001857	0.511544		38	1.204729	.9124139	1.590696	0.189003		39	1.13098	.840438	1.521964	0.416511	0.9529
RAD23B	Non-Hodgkin lymphoma	192	1.085561	.9468518	1.244591	0.239195	1.38533		192	1.085561	.9468518	1.244591	0.239195	1.38533		43	1.10067	.8252137	1.468074	0.513951		60	1.255665	1.022401	1.54215	0.0299127		89	.9536085	.7695462	1.181695	0.664187	0.1924
RAD23B	Diffuse lymphoma	98	1.069734	.8822992	1.296986	0.492799	0.470409		98	1.069734	.8822992	1.296986	0.492799	0.470409		20	1.047089	.6854059	1.599631	0.831463		29	1.077126	.7530862	1.540594	0.684081		49	1.072434	.8190326	1.404235	0.611131	0.9943
RAD23B	Esophageal Cancer	93	1.032713	.8436461	1.264152	0.755038	0.0973461		93	1.032144	.8415881	1.265847	0.761266	0.092306		22	1.100223	.7378281	1.640614	0.63941		29	1.009876	.6947219	1.467997	0.958934		42	1.009331	.7441342	1.369039	0.95238	0.9362
RAD23B	Esophageal adenocarcinoma	73	1.038655	.8280465	1.302831	0.74289	0.107603		73	1.035284	.8248016	1.29948	0.764925	0.0894125		16	1.063704	.6570761	1.72197	0.801603		24	1.112968	.7566969	1.636981	0.58664		33	.9656727	.6807146	1.369919	0.844779	0.8610
RAD23B	Oral Cancer	95	.952815	.773819	1.173215	0.648915	0.207271		95	.9537366	.7736665	1.175718	0.657272	0.196854		17	1.087087	.6771984	1.745069	0.7295		28	.9077676	.6109981	1.348682	0.631892		50	.9275903	.6951732	1.237711	0.609512	0.8235
RAD23B	Ovarian Cancer	83	.9935062	.7978122	1.237202	0.953582	0.00338831		83	.9854248	.790048	1.229118	0.896388	0.0169586		30	.7987947	.5426286	1.175893	0.254832		26	1.159607	.8146118	1.650711	0.411133		27	1.017649	.693827	1.492604	0.928667	0.3728
RAD23B	Pancreatic Cancer	100	1.044959	.8606314	1.268765	0.656936	0.197266		100	1.043608	.8584374	1.268721	0.668428	0.183446		18	.8936086	.5464644	1.461278	0.65394		25	1.001662	.6654992	1.507629	0.99365		57	1.114185	.8723497	1.423063	0.38645	0.7083
RAD23B	Prostate cancer	1101	.9932638	.9348932	1.055279	0.826857	0.0478449		1101	.9905676	.9322212	1.052566	0.759628	0.0936173		234	1.058025	.9298077	1.203923	0.392124		350	.9705377	.8705325	1.082031	0.589893		517	.9738589	.8909501	1.064483	0.559567	0.5286
RAD23B	Rectal Cancer	163	1.092575	.9424891	1.266561	0.240259	1.37907		163	1.09053	.9398365	1.265385	0.253377	1.30459		30	1.225141	.8851677	1.695692	0.220789		60	.8294947	.630619	1.091089	0.18134		73	1.239877	1.02384	1.5015	0.027725	0.0504
RAD23B	Stomach Cancer	65	1.11881	.8904106	1.405795	0.335226	0.928605		65	1.115637	.8870891	1.403066	0.349486	0.875323		9	1.3941	.7907368	2.457853	0.250797		22	1.127858	.7581351	1.677886	0.552717		34	1.034677	.7430834	1.440695	0.840047	0.6724
RAD23B	Thyroid Cancer	43	.9739653	.7181079	1.320983	0.865282	0.0287826		43	.9646112	.7095928	1.31128	0.818092	0.0529001		10	1.075929	.5827742	1.9864	0.815031		16	.7232825	.4249101	1.231172	0.232606		17	1.148594	.7384292	1.786587	0.53879	0.3990
RAD23B	Uterine Cancer	133	.9114276	.7623788	1.089616	0.308703	1.03622		133	.9025008	.7530956	1.081546	0.266572	1.2343		33	.639923	.429849	.9526635	0.0278905		42	1.072177	.7898632	1.455396	0.654887		58	.942529	.720572	1.232855	0.665725	0.1237
RANGAP1	Bladder Cancer	96	.7966556	.586476	1.082159	0.14575	2.11618		96	.8076019	.5916722	1.102335	0.178246	1.81218		21	.8119293	.4216168	1.563574	0.533204		28	.6916093	.3708637	1.289755	0.246174		47	.8734039	.5774411	1.32106	0.521437	0.8295
RANGAP1	Brain Cancer	71	1.004707	.7906138	1.276775	0.969363	0.00147507		71	1.004707	.7906138	1.276775	0.969363	0.00147507		18	.6354149	.2910687	1.387137	0.254938		28	1.052101	.7515563	1.472832	0.767296		25	1.09605	.810155	1.482833	0.552023	0.4388
RANGAP1	Breast Cancer	743	.9503762	.8774022	1.02942	0.211797	1.5591		743	.9551844	.8819976	1.034444	0.259598	1.2709		184	.8662412	.7119451	1.053977	0.151372		265	1.034253	.9304736	1.149606	0.532456		294	.9140296	.7955071	1.050211	0.204587	0.1834
RANGAP1	Colon Cancer	358	.9071875	.7940573	1.036435	0.151759	2.05448		358	.9067962	.7934341	1.036355	0.151035	2.06176		68	.7078641	.477178	1.050073	0.0859544		113	.9127658	.7223876	1.153316	0.444397		177	.9614762	.8132557	1.136711	0.645589	0.3746
RANGAP1	Colorectal Cancer	521	.973933	.8856422	1.071026	0.585919	0.296762		521	.9755115	.886951	1.072915	0.609637	0.260703		98	.8530757	.6423525	1.132927	0.272301		173	.9662336	.8168168	1.142983	0.688597		250	1.016653	.8996915	1.148821	0.791115	0.5246
RANGAP1	Head and neck Cancer	115	.98622	.8113003	1.198853	0.889217	0.0194031		115	1.022762	.8396059	1.245872	0.82311	0.049973		23	1.115676	.8150062	1.527267	0.494481		32	1.023122	.6921545	1.512348	0.90873		60	.968586	.7134599	1.314943	0.83786	0.8173
RANGAP1	Kidney Cancer	120	.9026617	.7143891	1.140552	0.390866	0.736247		120	.9126172	.7207708	1.155527	0.447609	0.5767		17	1.220295	.9982762	1.491692	0.052001		43	.4714039	.2758455	.8056017	0.00594877		60	.9409415	.6856302	1.291324	0.706232	0.0037
RANGAP1	Leukemia	127	.8787384	.6933824	1.113644	0.284863	1.14374		127	.8801617	.6949986	1.114656	0.289489	1.12199		26	.8386124	.4757964	1.478092	0.542746		42	1.028919	.77742	1.361778	0.841986		59	.7404863	.491417	1.115794	0.150942	0.4092
RANGAP1	Lip,oral cavity Cancer	46	1.085162	.8583751	1.371867	0.494441	0.466848		46	1.106502	.8742331	1.40048	0.399859	0.708749		9	1.366075	.9592139	1.945509	0.083784		13	1.078965	.6432364	1.809855	0.773355		24	.9583433	.5914379	1.552863	0.86282	0.4755
RANGAP1	Liver Cancer	49	.9428803	.6702832	1.32634	0.7355	0.114122		49	.9523318	.6730688	1.347464	0.782685	0.0760773		10	1.126573	.8236701	1.540869	0.455729		12	.9551961	.5117691	1.782834	0.885526		27	.7542884	.4052188	1.404059	0.373749	0.5131
RANGAP1	Lung Cancer	374	.8442691	.7296032	.976956	0.0230262	5.16653		374	.8877584	.7664752	1.028233	0.112176	2.5233		79	.7160997	.4908224	1.044774	0.0831502		107	.8503609	.6367564	1.13562	0.272089		188	.973536	.8160617	1.161398	0.765762	0.3149
RANGAP1	Lung adenocarcinoma	143	.6618688	.5003827	.8754705	0.00382893	8.36321		143	.6832657	.514757	.9069367	0.00838823	6.94865		26	.4731204	.234407	.9549326	0.0367383		37	.618491	.3493209	1.095071	0.0992736		80	.7985569	.5615485	1.135597	0.210515	0.3849
RANGAP1	Lung squamous cell carcinoma	66	1.095168	.9150347	1.310762	0.321435	0.983098		66	1.170677	.9780172	1.401289	0.0858559	2.95041		16	1.211093	.8711238	1.683741	0.254596		17	.963856	.4947899	1.877601	0.913832		33	1.251904	1.005983	1.557943	0.0440704	0.7653
RANGAP1	Lung small cell carcinoma	38	1.006697	.7322953	1.38392	0.967212	0.00168962		38	1.054497	.7733271	1.437895	0.737348	0.112471		8	.2651382	.0652192	1.077876	0.0635729		18	1.121004	.756799	1.660481	0.568792		12	1.169147	.8098094	1.687934	0.404248	0.1312
RANGAP1	Melanoma	276	1.007308	.8959275	1.132536	0.903059	0.0148348		276	1.004248	.8942769	1.127742	0.942891	0.00513182		56	.9826891	.7499437	1.287667	0.899238		88	1.003739	.8164294	1.234021	0.971752		132	1.014695	.860717	1.196219	0.862076	0.9803
RANGAP1	Multiple myeloma	89	.9882181	.7910841	1.234477	0.916851	0.0108997		89	.9882181	.7910841	1.234477	0.916851	0.0108997		12	1.113656	.792761	1.564445	0.534753		38	.6072219	.3487635	1.057216	0.07785		39	1.110203	.8916321	1.382355	0.350007	0.1281
RANGAP1	Non-Hodgkin lymphoma	192	1.059733	.9409679	1.193489	0.338739	0.915198		192	1.059733	.9409679	1.193489	0.338739	0.915198		43	.9169659	.6344605	1.325262	0.644574		60	1.163706	1.015835	1.333103	0.0287757		89	.988457	.7906915	1.235687	0.91881	0.2909
RANGAP1	Diffuse lymphoma	98	1.062087	.8997584	1.253703	0.476596	0.506643		98	1.062087	.8997584	1.253703	0.476596	0.506643		20	.9503153	.579365	1.558774	0.840042		29	1.230727	1.07729	1.406019	0.00224467		49	.6550329	.4082084	1.051101	0.0795315	0.0303
RANGAP1	Esophageal Cancer	93	.7040988	.5030504	.9854981	0.0408432	4.18251		93	.7208588	.5140173	1.010934	0.0578357	3.59839		22	.7637631	.3865431	1.509105	0.437976		29	.5137553	.2690078	.9811782	0.0436409		42	.8513542	.5451656	1.329512	0.479185	0.4479
RANGAP1	Esophageal adenocarcinoma	73	.8033779	.5680659	1.136164	0.215695	1.53278		73	.8052439	.5688384	1.139898	0.221878	1.49218		16	.9962539	.5858246	1.694231	0.988947		24	.5371298	.2659879	1.084668	0.0830414		33	.8955558	.5654361	1.41841	0.638235	0.3631
RANGAP1	Oral Cancer	95	.9963821	.8075574	1.229358	0.97303	0.00114301		95	1.030675	.8332184	1.274926	0.780668	0.077534		17	1.186619	.8871179	1.587234	0.248946		28	.9813906	.6213048	1.550169	0.93581		50	.954692	.6752761	1.349725	0.792977	0.5955
RANGAP1	Ovarian Cancer	83	.9532569	.7461128	1.217911	0.701758	0.146649		83	.9616098	.7542082	1.226045	0.752138	0.0997435		30	.925753	.6036006	1.419844	0.723684		26	.9544775	.6178408	1.474534	0.833701		27	.985645	.6548471	1.483546	0.944745	0.9786
RANGAP1	Pancreatic Cancer	100	1.024426	.8450529	1.241873	0.805898	0.0603791		100	1.030465	.8493864	1.250146	0.760852	0.092636		18	1.014771	.6287653	1.63775	0.952123		25	.8702428	.5033141	1.504672	0.618847		57	1.080057	.8690912	1.342234	0.487325	0.7665
RANGAP1	Prostate cancer	1101	1.000999	.9392223	1.066838	0.975501	0.000943127		1101	.9991127	.9377387	1.064503	0.978104	0.000753258		234	.9399744	.8019109	1.101808	0.445011		350	1.024368	.9216813	1.138495	0.655076		517	1.005825	.9186079	1.101323	0.900123	0.6716
RANGAP1	Rectal Cancer	163	1.076023	.9498972	1.218896	0.249365	1.32686		163	1.082872	.9554967	1.227228	0.21241	1.55493		30	1.068061	.7826656	1.457524	0.678067		60	1.045411	.8318897	1.313738	0.703212		73	1.114163	.9416552	1.318272	0.207837	0.9018
RANGAP1	Stomach Cancer	65	.8112781	.5630152	1.169013	0.261811	1.25915		65	.8073071	.5593552	1.165172	0.252876	1.30734		9	.9245188	.4190824	2.039539	0.845852		22	.7841826	.4090812	1.503228	0.464018		34	.7728888	.4586838	1.302329	0.333189	0.9291
RANGAP1	Thyroid Cancer	43	.8633891	.5758562	1.294491	0.477178	0.505305		43	.867022	.5779695	1.300635	0.490436	0.47557		10	.6279882	.2173467	1.81447	0.390123		16	1.034417	.677346	1.579721	0.875533		17	.766591	.3625598	1.620868	0.486577	0.6005
RANGAP1	Uterine Cancer	133	.8958315	.7233899	1.10938	0.313259	1.01689		133	.8993169	.7244389	1.11641	0.33612	0.925176		33	.5849554	.3214374	1.064508	0.0792036		42	1.041216	.822588	1.317951	0.736967		58	.8910494	.6406399	1.239338	0.493174	0.1984
RARRES1	Bladder Cancer	96	1.064972	.9055215	1.2525	0.446847	0.578636		96	1.058232	.9072131	1.23439	0.471248	0.519048		21	1.061993	.7532017	1.497379	0.731507		28	1.095736	.8488003	1.41451	0.482848		47	1.043345	.8191805	1.32885	0.73098	0.9630
RARRES1	Brain Cancer	71	1.043243	.8554302	1.272291	0.675923	0.174751		71	1.043243	.8554302	1.272291	0.675923	0.174751		18	1.140348	.9142233	1.422402	0.244152		28	.8361414	.5072906	1.37817	0.48274		25	1.07542	.779001	1.48463	0.658519	0.5378
RARRES1	Breast Cancer	743	.9093258	.8335877	.9919453	0.0321749	4.58916		743	.9088776	.8331103	.9915357	0.0314474	4.62837		184	.8469123	.6965912	1.029672	0.095581		265	.9352985	.8154958	1.072701	0.338841		294	.9157638	.7991271	1.049424	0.205532	0.7114
RARRES1	Colon Cancer	358	1.057383	.9708528	1.151625	0.200229	1.6407		358	1.053486	.9672161	1.14745	0.231975	1.42871		68	1.040786	.8476836	1.277877	0.70262		113	1.033154	.8799691	1.213006	0.69038		177	1.070998	.9531062	1.203473	0.249004	0.9296
RARRES1	Colorectal Cancer	521	1.050063	.9763027	1.129396	0.188651	1.72812		521	1.046088	.9729466	1.124727	0.223088	1.4844		98	1.049526	.8904688	1.236995	0.56429		173	1.067708	.9521831	1.197248	0.26215		250	1.028355	.918951	1.150784	0.626116	0.9000
RARRES1	Head and neck Cancer	115	.8889498	.7062417	1.118925	0.315981	1.00551		115	.9041232	.7248719	1.127701	0.371331	0.799206		23	1.007643	.7079264	1.434251	0.966283		32	.840399	.5245929	1.346321	0.469577		60	.8825924	.6415896	1.214124	0.442754	0.7943
RARRES1	Kidney Cancer	120	1.031206	.8755092	1.214591	0.712903	0.135395		120	1.029398	.8759451	1.209734	0.724993	0.123759		17	.8494165	.4538664	1.589693	0.609787		43	1.12246	.9515233	1.324104	0.170541		60	.9280188	.6853625	1.256589	0.629057	0.4318
RARRES1	Leukemia	127	.9923318	.8316913	1.184	0.931916	0.00729904		127	.9933837	.8333587	1.184137	0.940954	0.00548646		26	1.166087	.9536552	1.42584	0.134265		42	.8791566	.5968475	1.294998	0.514555		59	.9221502	.6800701	1.250402	0.601912	0.2794
RARRES1	Lip,oral cavity Cancer	46	.8009067	.5341125	1.200967	0.282806	1.15356		46	.8111845	.5436166	1.210449	0.3055	1.05003		9	.7065271	.2559422	1.950364	0.50251		13	.7997117	.3663715	1.745602	0.574674		24	.8484827	.4956864	1.452376	0.54909	0.9516
RARRES1	Liver Cancer	49	.8873648	.6251642	1.259535	0.503674	0.447187		49	.882636	.6237542	1.248964	0.480916	0.496786		10	.7975569	.3374328	1.885107	0.606267		12	.7036582	.2933353	1.687949	0.431116		27	.9583453	.6443005	1.425462	0.833644	0.7895
RARRES1	Lung Cancer	374	.9526234	.8529913	1.063893	0.389173	0.741524		374	.972071	.8781143	1.076081	0.584953	0.298296		79	1.034722	.880532	1.215912	0.678444		107	.8366725	.6524655	1.072886	0.15988		188	.9962892	.8673984	1.144332	0.958054	0.3610
RARRES1	Lung adenocarcinoma	143	.8977323	.734995	1.096502	0.290423	1.11766		143	.9139653	.7553264	1.105923	0.355023	0.855422		26	.9288928	.6017015	1.434003	0.739184		37	.7740446	.4881531	1.227371	0.276185		80	.9600858	.7593224	1.213931	0.733626	0.7160
RARRES1	Lung squamous cell carcinoma	66	.8820764	.6530285	1.191462	0.413373	0.669077		66	.9239089	.7065865	1.208073	0.562977	0.334575		16	.9307084	.5508385	1.572545	0.788441		17	.995047	.6844315	1.446629	0.979252		33	.8925472	.5712306	1.394604	0.617616	0.9328
RARRES1	Lung small cell carcinoma	38	.8977101	.6089356	1.323429	0.58582	0.29692		38	.9417341	.6617436	1.340191	0.738783	0.111199		8	1.239552	.7720865	1.990047	0.373956		18	.7771677	.3959415	1.525452	0.46376		12	.8678489	.4015411	1.875678	0.718512	0.4856
RARRES1	Melanoma	276	1.059359	.9610275	1.167753	0.245979	1.346		276	1.06265	.9627575	1.172907	0.227649	1.45549		56	.8866001	.631892	1.243978	0.486086		88	1.020726	.8340332	1.249209	0.842223		132	1.125118	1.006127	1.258182	0.0387275	0.3468
RARRES1	Multiple myeloma	89	1.160855	1.045398	1.289062	0.00526073	7.78756		89	1.160855	1.045398	1.289062	0.00526073	7.78756		12	1.215781	1.008692	1.465386	0.040286		38	1.188575	1.039297	1.359295	0.0116407		39	1.0572	.8142457	1.372646	0.676301	0.6754
RARRES1	Non-Hodgkin lymphoma	192	1.069322	.9572678	1.194492	0.235339	1.4083		192	1.069322	.9572678	1.194492	0.235339	1.4083		43	.9022276	.6252045	1.301997	0.582461		60	1.137576	.9804775	1.319846	0.0891401		89	1.065603	.8998671	1.261865	0.461306	0.4956
RARRES1	Diffuse lymphoma	98	.9812384	.7975752	1.207195	0.857841	0.0320853		98	.9812384	.7975752	1.207195	0.857841	0.0320853		20	.5034469	.2403823	1.054399	0.0688316		29	1.141689	.9242839	1.410231	0.218908		49	.9660176	.7100829	1.314199	0.825754	0.0968
RARRES1	Esophageal Cancer	93	1.106897	.9646598	1.270107	0.147827	2.09453		93	1.099015	.960525	1.257474	0.169475	1.88758		22	.8396842	.4779793	1.475105	0.543328		29	1.133929	.9204182	1.396969	0.23766		42	1.13937	.9632907	1.347634	0.12768	0.5893
RARRES1	Esophageal adenocarcinoma	73	1.097113	.9331577	1.289875	0.261749	1.25948		73	1.090589	.9268896	1.2832	0.296004	1.09211		16	.8931179	.4885094	1.632844	0.713477		24	1.133464	.8986473	1.429638	0.290186		33	1.109908	.8835831	1.394204	0.370138	0.7689
RARRES1	Oral Cancer	95	.920253	.7234074	1.170662	0.498542	0.458039		95	.9333182	.7423072	1.17348	0.554736	0.3489		17	1.025481	.6852564	1.534625	0.902634		28	.9229312	.5911168	1.441005	0.724233		50	.9008847	.6437402	1.260747	0.542716	0.8842
RARRES1	Ovarian Cancer	83	.9929765	.8072537	1.221428	0.94681	0.00445071		83	.9784326	.7798733	1.227546	0.85056	0.0354959		30	1.086346	.828353	1.424692	0.549385		26	.7185319	.3949899	1.307092	0.278924		27	1.031911	.7432963	1.432592	0.851141	0.4655
RARRES1	Pancreatic Cancer	100	1.003008	.825297	1.218986	0.975916	0.000911437		100	1.001601	.8249782	1.216037	0.987106	0.000261161		18	1.12166	.8741279	1.439287	0.366802		25	1.006048	.6779545	1.492922	0.976112		57	.9157725	.6725969	1.246868	0.576311	0.6005
RARRES1	Prostate cancer	1101	1.022139	.9660018	1.081537	0.447387	0.577264		1101	1.019209	.9633407	1.078318	0.508287	0.437591		234	1.028708	.9166504	1.154464	0.630525		350	1.020444	.922972	1.128211	0.692766		517	1.013009	.9314637	1.101693	0.762765	0.9774
RARRES1	Rectal Cancer	163	1.032919	.8989595	1.18684	0.647667	0.208854		163	1.029339	.8985224	1.1792	0.676697	0.173868		30	1.071411	.8215118	1.397329	0.610728		60	1.115374	.9519281	1.306883	0.176828		73	.8835504	.6625885	1.178199	0.399138	0.3790
RARRES1	Stomach Cancer	65	1.002286	.7825869	1.283662	0.985569	0.000327161		65	1.000704	.7777646	1.287547	0.995632	2.99658e-05		9	.5143331	.1686421	1.568639	0.242546		22	.7964962	.4415079	1.436908	0.449755		34	1.124578	.9045999	1.39805	0.290433	0.2470
RARRES1	Thyroid Cancer	43	.7738918	.4995823	1.198819	0.251015	1.31765		43	.7679597	.4946962	1.19217	0.239351	1.38441		10	1.06424	.6892992	1.643129	0.778745		16	.8016389	.3988936	1.611018	0.534687		17	.4605687	.2003938	1.058533	0.0678519	0.2098
RARRES1	Uterine Cancer	133	.9226964	.7577911	1.123487	0.423196	0.641422		133	.909538	.744323	1.111425	0.353893	0.859447		33	.6510847	.3775842	1.122693	0.122673		42	1.03809	.8117327	1.327569	0.765795		58	.9196504	.6776956	1.247989	0.590756	0.3032
RARRES2	Bladder Cancer	101	1.069038	.8743486	1.307079	0.515137	0.423618		101	1.0072	.8108964	1.251024	0.948288	0.00420643		24	.914191	.5789318	1.443599	0.700318		28	1.196333	.8142544	1.757698	0.36114		49	.941786	.6875298	1.290069	0.708723	0.5723
RARRES2	Brain Cancer	73	1.133284	.9004378	1.426341	0.286313	1.13688		73	1.133284	.9004378	1.426341	0.286313	1.13688		19	1.249041	.8094962	1.927252	0.31494		29	1.126738	.784051	1.619204	0.518938		25	1.063063	.7079151	1.596381	0.768149	0.8660
RARRES2	Breast Cancer	769	1.009782	.9373864	1.087769	0.797591	0.0657747		769	.977519	.9001953	1.061485	0.588649	0.292458		191	.9200631	.7782586	1.087705	0.329289		278	1.061517	.928972	1.212973	0.380334		300	.935754	.8182539	1.070127	0.332076	0.3046
RARRES2	Colon Cancer	362	1.016577	.9126081	1.132391	0.765188	0.0892064		362	1.015609	.9035077	1.14162	0.795208	0.0673683		72	1.30215	1.041956	1.627319	0.0202694		112	.9051926	.727844	1.125755	0.370634		178	.971937	.8208316	1.150859	0.741275	0.0486
RARRES2	Colorectal Cancer	535	1.055455	.9669155	1.152102	0.227299	1.45769		535	1.049458	.9545604	1.15379	0.318144	0.996562		103	1.288372	1.066809	1.555949	0.00849668		175	.9218939	.7753902	1.096078	0.357042		257	1.042462	.9094166	1.194971	0.550545	0.0357
RARRES2	Head and neck Cancer	123	1.047234	.8731374	1.256043	0.618822	0.247527		123	.935204	.7649224	1.143393	0.513588	0.42675		25	1.169078	.7749984	1.763542	0.45642		33	.8012262	.5395633	1.189783	0.271961		65	.9122929	.6910587	1.204353	0.517125	0.4168
RARRES2	Kidney Cancer	127	1.275263	1.094499	1.485882	0.00182224	9.7205		127	1.193587	1.005157	1.41734	0.043525	4.07489		19	1.572963	1.163042	2.127363	0.00327736		45	1.123949	.826052	1.529276	0.457059		63	1.110437	.8548597	1.442424	0.432499	0.1774
RARRES2	Leukemia	127	.9237144	.7664699	1.113218	0.404592	0.694637		127	.9091028	.7526789	1.098035	0.322569	0.978503		26	.7903627	.5169527	1.208376	0.27742		43	1.044528	.7619995	1.431809	0.786589		58	.8699873	.656887	1.152219	0.331267	0.5337
RARRES2	Lip,oral cavity Cancer	49	.8567209	.6328101	1.159859	0.317066	1.00101		49	.7778662	.5608311	1.078891	0.132319	2.26508		10	.7056382	.338284	1.471915	0.352656		14	.5699875	.3053301	1.064048	0.0775568		25	.9278995	.5926273	1.452848	0.743575	0.4469
RARRES2	Liver Cancer	54	.9625735	.7249907	1.278013	0.791967	0.0695679		54	.8478845	.6208122	1.158012	0.299488	1.07647		10	.5218372	.2509648	1.085068	0.0816181		16	.5359884	.3083804	.9315882	0.0270203		28	1.240927	.8959285	1.718775	0.194027	0.0100
RARRES2	Lung Cancer	382	1.288995	1.176993	1.411654	4.4058e-08	29.9621		382	1.096569	.9867198	1.218647	0.0869475	2.93		80	1.189156	.9517736	1.485745	0.127285		110	1.104292	.9073985	1.343908	0.322118		192	1.054733	.9064145	1.227322	0.490711	0.6817
RARRES2	Lung adenocarcinoma	147	1.159252	.9894564	1.358185	0.0674312	3.34447		147	.9999348	.8410174	1.188881	0.999411	5.45191e-07		26	.9691265	.6413856	1.464339	0.881625		40	1.094469	.7924268	1.511639	0.583771		81	.9663519	.7636799	1.222811	0.775641	0.8175
RARRES2	Lung squamous cell carcinoma	63	1.24459	.987511	1.568594	0.0638102	3.43547		63	1.033969	.7896109	1.353948	0.808135	0.0589678		15	1.158723	.6908005	1.943598	0.576675		15	.8197088	.4665116	1.440313	0.489388		33	1.090383	.7489741	1.587418	0.651592	0.6333
RARRES2	Lung small cell carcinoma	40	1.463017	1.143411	1.871958	0.00248129	9.15434		40	1.223797	.8914605	1.680027	0.21157	1.56065		8	1.033847	.4469257	2.391537	0.937993		18	1.526553	1.073836	2.170129	0.0184294		14	.845961	.4691481	1.525425	0.578125	0.2116
RARRES2	Melanoma	287	.9116229	.8048685	1.032537	0.145366	2.12022		287	.9154444	.8083994	1.036664	0.16379	1.93888		58	1.169237	.9099572	1.502396	0.221592		92	.8868166	.7095755	1.10833	0.291035		137	.833567	.6947081	1.000181	0.0502282	0.0934
RARRES2	Multiple myeloma	97	1.311254	1.09803	1.565883	0.00276445	8.95676		97	1.311254	1.09803	1.565883	0.00276445	8.95676		14	1.34575	.8362461	2.165683	0.221226		39	1.255069	.9306663	1.69255	0.136481		44	1.352387	1.053868	1.735465	0.0176787	0.9273
RARRES2	Non-Hodgkin lymphoma	199	1.016224	.8789379	1.174952	0.82795	0.0472332		199	1.016224	.8789379	1.174952	0.82795	0.0472332		46	1.178209	.8884476	1.562473	0.254831		61	1.044655	.8067808	1.352666	0.740358		92	.91569	.7346297	1.141375	0.433295	0.3761
RARRES2	Diffuse lymphoma	99	.9800154	.7955339	1.207278	0.849533	0.0359913		99	.9800154	.7955339	1.207278	0.849533	0.0359913		22	.9451836	.603629	1.480002	0.805365		29	.9834723	.67069	1.442123	0.931996		48	.9861761	.7303978	1.331525	0.927596	0.9872
RARRES2	Esophageal Cancer	98	1.411269	1.218775	1.634166	4.13898e-06	21.1994		98	1.334488	1.125471	1.582322	0.000900273	11.0222		24	1.331173	.9372563	1.890648	0.110046		31	1.53805	1.223861	1.932896	0.0002219		43	1.123045	.8243829	1.529907	0.461934	0.2729
RARRES2	Esophageal adenocarcinoma	76	1.503505	1.299469	1.739578	4.24524e-08	30.0341		76	1.464451	1.252817	1.711837	1.66598e-06	22.9462		18	1.337415	.9090779	1.967575	0.139938		25	1.678443	1.368449	2.058659	6.66422e-07		33	1.288027	.9661313	1.717173	0.0845047	0.2751
RARRES2	Oral Cancer	101	.9809813	.7994098	1.203794	0.854114	0.0338089		101	.8848448	.7070816	1.107298	0.284975	1.14321		19	1.170752	.7233964	1.894757	0.521016		29	.7699839	.5036998	1.177041	0.22737		53	.8477859	.6214096	1.15663	0.297473	0.4097
RARRES2	Ovarian Cancer	84	1.035432	.825947	1.298049	0.762724	0.0911469		84	1.053148	.8230901	1.347508	0.680496	0.169568		29	.9273219	.5948587	1.445597	0.73906		28	1.325764	.9204681	1.909516	0.129826		27	.9460693	.6151826	1.454929	0.800683	0.3626
RARRES2	Pancreatic Cancer	105	1.191657	.9881523	1.437072	0.066473	3.36804		105	1.137949	.9281359	1.395193	0.213954	1.54447		20	1.20943	.7717396	1.895355	0.406788		26	1.071592	.6983357	1.644352	0.751628		59	1.153544	.8807135	1.510893	0.299542	0.9269
RARRES2	Prostate cancer	1130	.9624837	.9047933	1.023853	0.225322	1.47015		1130	.9646041	.9042864	1.028945	0.274016	1.19653		232	.8882617	.7684792	1.026715	0.108882		368	1.069619	.9590038	1.192993	0.2269		530	.9267586	.8428802	1.018984	0.116082	0.0682
RARRES2	Rectal Cancer	173	1.138491	.9807973	1.32154	0.0881809	2.90727		173	1.124437	.9571715	1.320933	0.153501	2.03711		31	1.261518	.8810061	1.806376	0.204688		63	.9494524	.7125191	1.265173	0.723242		79	1.198936	.9589877	1.498922	0.111291	0.3600
RARRES2	Stomach Cancer	69	1.193048	.9493912	1.499239	0.129927	2.29338		69	1.163959	.915869	1.479251	0.214457	1.54108		11	.9637056	.4911648	1.890869	0.914389		22	1.191456	.7868249	1.804173	0.40797		36	1.201734	.8684384	1.662945	0.267505	0.8392
RARRES2	Thyroid Cancer	43	1.105956	.816975	1.497156	0.51456	0.424783		43	1.015331	.7260518	1.419867	0.929143	0.0079074		10	1.180903	.6208238	2.246259	0.612257		16	.982925	.5661415	1.706537	0.951211		17	.9451219	.5459598	1.636119	0.840242	0.8647
RARRES2	Uterine Cancer	140	1.185282	1.006152	1.396303	0.0420197	4.13441		140	.9647159	.7928659	1.173813	0.719684	0.128796		36	.9655715	.6529279	1.427919	0.860682		42	.76366	.5248503	1.111129	0.158771		62	1.128796	.855363	1.489637	0.391968	0.2589
RASA1	Bladder Cancer	100	.9314163	.7430183	1.167584	0.537759	0.379708		100	.9347344	.7457426	1.171622	0.558124	0.342964		23	1.101525	.8397543	1.444897	0.484892		28	.822903	.5171638	1.30939	0.410797		49	.8929418	.6380582	1.249643	0.509037	0.4606
RASA1	Brain Cancer	72	1.001726	.7880659	1.273314	0.988758	0.000198544		72	1.001726	.7880659	1.273314	0.988758	0.000198544		19	1.154878	.9393645	1.419835	0.171814		28	.6447007	.4069742	1.021291	0.0614551		25	1.110525	.8552354	1.44202	0.431516	0.0720
RASA1	Breast Cancer	748	1.033097	.9735527	1.096284	0.282358	1.1557		748	1.030586	.9720124	1.09269	0.312906	1.01837		185	1.007354	.8834396	1.148649	0.912879		271	.9321428	.8163169	1.064403	0.299271		292	1.084106	1.016486	1.156224	0.0139872	0.1108
RASA1	Colon Cancer	351	.9863896	.8854285	1.098863	0.80356	0.0618726		351	.9898399	.888888	1.102257	0.852395	0.0346198		69	1.121486	.9765037	1.287995	0.10452		108	.9066504	.7291012	1.127436	0.378158		174	.9592831	.8155757	1.128312	0.615653	0.1760
RASA1	Colorectal Cancer	519	1.025304	.9477142	1.109247	0.533672	0.387395		519	1.027957	.9501228	1.112168	0.492481	0.471101		99	1.098484	.9602228	1.256653	0.171134		168	.9867769	.8456683	1.151431	0.865745		252	1.018677	.9065683	1.14465	0.755747	0.5514
RASA1	Head and neck Cancer	118	1.017738	.8574272	1.208022	0.840654	0.040424		118	1.022886	.8640331	1.210943	0.792722	0.0690518		24	.9033437	.5610276	1.454527	0.675752		32	1.029636	.7378932	1.436726	0.863585		62	1.053223	.8625817	1.285999	0.610763	0.8439
RASA1	Kidney Cancer	121	1.019209	.8623603	1.204586	0.823409	0.0498012		121	1.017475	.8610491	1.20232	0.838812	0.0413769		18	.898502	.5221457	1.546131	0.69915		43	1.026888	.7761161	1.358687	0.852653		60	1.03868	.8387325	1.286294	0.727929	0.8872
RASA1	Leukemia	128	1.108045	1.004555	1.222198	0.0402867	4.20577		128	1.10855	1.004584	1.223275	0.0402682	4.20655		26	1.092888	.8391316	1.423381	0.509955		41	1.082502	.8962865	1.307406	0.410454		61	1.125388	.9915951	1.277234	0.0673606	0.9388
RASA1	Lip,oral cavity Cancer	46	.9468699	.6863714	1.306235	0.73946	0.110602		46	.9493015	.6873018	1.311176	0.752187	0.0997025		10	.8879248	.4061778	1.941048	0.765788		13	1.076083	.7331816	1.579355	0.707979		23	.8722492	.5311858	1.432302	0.589103	0.7783
RASA1	Liver Cancer	49	1.073339	.8795638	1.309805	0.48599	0.485392		49	1.079411	.8856553	1.315555	0.449035	0.573086		10	1.13046	.6899103	1.852326	0.626474		13	1.135099	.9160807	1.406481	0.246626		26	.97755	.6535092	1.462265	0.912003	0.8091
RASA1	Lung Cancer	372	.888016	.7869285	1.002089	0.0540892	3.70995		372	.899004	.7975358	1.013382	0.0814356	3.03601		77	.9850949	.7696303	1.260881	0.90508		108	.9261423	.7433643	1.153862	0.493943		187	.8539792	.7191727	1.014055	0.0717432	0.6270
RASA1	Lung adenocarcinoma	140	.8525732	.6973322	1.042374	0.119879	2.41889		140	.8549795	.6992538	1.045386	0.126689	2.33262		25	.7136231	.4332888	1.175331	0.185049		38	1.044973	.7637558	1.429736	0.783293		77	.8120185	.6189651	1.065285	0.132742	0.3389
RASA1	Lung squamous cell carcinoma	62	.8615084	.6382481	1.162866	0.330034	0.948766		62	.8781755	.6546536	1.178016	0.386047	0.751358		14	.7656438	.3867868	1.515591	0.443391		17	.7195199	.3939062	1.314295	0.284232		31	.9964275	.7016852	1.414976	0.984042	0.5875
RASA1	Lung small cell carcinoma	40	.8511948	.58399	1.240659	0.401948	0.702492		40	.8736945	.6066165	1.25836	0.468219	0.526176		8	2.137536	1.126232	4.056943	0.0201481		17	.7548146	.4159077	1.369883	0.354969		15	.5845079	.3170862	1.077466	0.0852766	0.0103
RASA1	Melanoma	277	.8457738	.7335549	.9751599	0.0210939	5.31902		277	.8433272	.7310737	.9728167	0.0193811	5.46679		57	.7354326	.5318022	1.017034	0.063191		86	.898139	.7019324	1.14919	0.392972		134	.8540132	.6962602	1.047509	0.129895	0.6218
RASA1	Multiple myeloma	90	.9847507	.7945412	1.220496	0.888399	0.0196927		90	.9847507	.7945412	1.220496	0.888399	0.0196927		12	.9852795	.5634953	1.722775	0.958514		39	.8540814	.5825769	1.252118	0.419045		39	1.065394	.8553345	1.327042	0.571839	0.6154
RASA1	Non-Hodgkin lymphoma	200	1.022429	.8977379	1.164439	0.738178	0.111735		200	1.022429	.8977379	1.164439	0.738178	0.111735		46	1.095767	.9108548	1.318219	0.332137		61	.9177803	.687589	1.225035	0.56034		93	1.029349	.8532443	1.241802	0.762532	0.5961
RASA1	Diffuse lymphoma	99	1.018232	.841584	1.231958	0.852561	0.0345408		99	1.018232	.841584	1.231958	0.852561	0.0345408		22	.9630238	.6051279	1.532593	0.873722		29	.8876112	.5770772	1.365248	0.587327		48	1.089661	.8880299	1.337072	0.410798	0.6623
RASA1	Esophageal Cancer	96	1.032645	.8593822	1.240841	0.731745	0.117516		96	1.026707	.8575444	1.229238	0.774171	0.0823253		24	.892158	.5582736	1.425727	0.6333		30	1.119	.8857262	1.41371	0.345874		42	1.018535	.7713403	1.344948	0.896977	0.6722
RASA1	Esophageal adenocarcinoma	74	1.035387	.8429902	1.271696	0.740228	0.109926		74	1.03515	.8405126	1.274861	0.745122	0.105676		18	.8453655	.4789156	1.49221	0.562312		24	1.163224	.9392387	1.440624	0.165892		32	.9882067	.6917416	1.41173	0.948023	0.4937
RASA1	Oral Cancer	96	1.039907	.8734515	1.238085	0.660164	0.193324		96	1.044931	.8790497	1.242115	0.618258	0.248324		18	1.015749	.6343037	1.626579	0.948139		28	.9947795	.6751876	1.465647	0.978881		50	1.07145	.876265	1.310112	0.501191	0.9359
RASA1	Ovarian Cancer	84	.8638423	.67096	1.112173	0.256247	1.28892		84	.8891545	.6910865	1.14399	0.36086	0.834898		30	.7317812	.4706944	1.137689	0.165441		27	.8202205	.5174101	1.300248	0.399194		27	1.058168	.7567959	1.479554	0.740951	0.3875
RASA1	Pancreatic Cancer	97	1.126188	1.027939	1.233828	0.0107224	6.51076		97	1.129293	1.029901	1.238277	0.00968863	6.69127		19	.9651127	.5770946	1.614021	0.89234		23	1.073118	.8388972	1.372732	0.574319		55	1.160602	1.054782	1.277038	0.00226295	0.6818
RASA1	Prostate cancer	1099	.9868071	.9262883	1.05128	0.680867	0.169152		1099	.9887934	.9278976	1.053686	0.728215	0.120757		231	1.0424	.9203541	1.180631	0.513362		352	.9409033	.8341572	1.06131	0.321458		516	.9945638	.9080378	1.089335	0.906558	0.5086
RASA1	Rectal Cancer	168	1.082382	.9769029	1.199251	0.130211	2.28999		168	1.087768	.9795495	1.207941	0.115603	2.4759		30	1.008527	.6978594	1.457495	0.963953		60	1.091213	.9125385	1.304872	0.338682		78	1.104919	.9636217	1.266935	0.152959	0.9014
RASA1	Stomach Cancer	66	.9619525	.7373955	1.254893	0.774887	0.0817895		66	.9566131	.7340415	1.246672	0.742708	0.107761		10	1.243357	.8220411	1.880607	0.302198		21	1.031133	.7443187	1.428468	0.853735		35	.7873978	.523858	1.183518	0.250312	0.2986
RASA1	Thyroid Cancer	41	1.062695	.8638727	1.307276	0.56504	0.331052		41	1.06391	.8626663	1.3121	0.562533	0.335338		9	1.05046	.6051789	1.823371	0.861108		16	1.09089	.8695768	1.36853	0.452064		16	.9977919	.6144802	1.620213	0.992869	0.9455
RASA1	Uterine Cancer	133	.948917	.7868937	1.144301	0.583077	0.301286		133	.943477	.780329	1.140735	0.548073	0.36078		36	.9484698	.6718933	1.338895	0.763585		41	.974969	.7071816	1.344159	0.87704		56	.9113521	.6734246	1.233342	0.547618	0.9553
RASSF2	Bladder Cancer	96	.883466	.6994871	1.115835	0.298343	1.08159		96	.8442959	.662668	1.075705	0.170848	1.87548		21	.5303574	.2877518	.9775057	0.0420635		28	.7713571	.4852012	1.226279	0.272398		47	1.032494	.7719723	1.380935	0.82935	0.1285
RASSF2	Brain Cancer	71	.9564797	.7446847	1.228511	0.727522	0.121399		71	.9564797	.7446847	1.228511	0.727522	0.121399		18	.8820526	.5317207	1.463206	0.626965		28	1.030326	.7037283	1.508498	0.877931		25	.9407393	.6087188	1.453858	0.783277	0.8836
RASSF2	Breast Cancer	743	1.05175	.9811869	1.127388	0.154457	2.02767		743	1.04834	.9770303	1.124854	0.189036	1.72511		184	1.144761	1.013973	1.292419	0.0289519		265	1.080377	.966927	1.207138	0.172002		294	.9366409	.8221588	1.067064	0.32508	0.0776
RASSF2	Colon Cancer	358	1.01788	.9187025	1.127764	0.734745	0.114799		358	1.020605	.919995	1.132217	0.700109	0.148359		68	.9121237	.697177	1.193341	0.502328		113	.954535	.777944	1.171212	0.655735		177	1.093614	.9586396	1.247592	0.183032	0.3478
RASSF2	Colorectal Cancer	521	1.000445	.9171654	1.091287	0.99199	0.000100775		521	.9992844	.9149921	1.091342	0.987297	0.00025351		98	.9919903	.8123809	1.211309	0.937103		173	.9175443	.7748069	1.086577	0.318524		250	1.055742	.9374704	1.188934	0.37089	0.4086
RASSF2	Head and neck Cancer	115	1.103283	.9379142	1.297808	0.235491	1.40739		115	1.033058	.8669343	1.231015	0.716156	0.132206		23	1.08687	.7607789	1.552733	0.647166		32	1.066921	.799083	1.424534	0.66051		60	.9762516	.7452921	1.278783	0.861466	0.8632
RASSF2	Kidney Cancer	120	1.031172	.8613433	1.234486	0.738139	0.111769		120	.9829912	.8123665	1.189453	0.860008	0.0311041		17	.9628171	.5747029	1.613037	0.88556		43	1.004915	.7377143	1.368896	0.975199		60	.972655	.7393992	1.279495	0.842897	0.9844
RASSF2	Leukemia	127	1.263032	1.127286	1.415123	5.69106e-05	16.2028		127	1.262349	1.125943	1.415281	6.52245e-05	15.9446		26	1.410309	1.165809	1.706086	0.000401244		42	1.258474	1.034839	1.530438	0.0212779		59	1.157167	.944634	1.417517	0.158583	0.3731
RASSF2	Lip,oral cavity Cancer	46	1.159184	.913645	1.470711	0.223865	1.47942		46	1.123915	.8720274	1.448562	0.3669	0.814135		9	1.198855	.7022102	2.046756	0.506324		13	1.134552	.7197687	1.788364	0.586642		24	1.101126	.7484337	1.62002	0.624835	0.9686
RASSF2	Liver Cancer	49	1.148545	.9046287	1.458229	0.255512	1.29291		49	1.132868	.8825001	1.454266	0.327568	0.958489		10	1.037517	.5518688	1.950539	0.908961		12	.7009357	.3301941	1.487946	0.354847		27	1.300495	.99236	1.704309	0.0568611	0.2874
RASSF2	Lung Cancer	374	1.132094	1.035479	1.237723	0.00641095	7.43101		374	1.035978	.9373924	1.144931	0.488454	0.479931		79	1.121485	.9324088	1.348903	0.223577		107	.9605479	.7875365	1.171568	0.691184		188	1.034378	.8952078	1.195184	0.646622	0.5322
RASSF2	Lung adenocarcinoma	143	1.131975	.9776178	1.310704	0.0974534	2.74673		143	1.062089	.9033143	1.248771	0.465919	0.531639		26	1.177837	.8807509	1.575134	0.269716		37	1.116295	.8323768	1.497055	0.462519		80	.9826105	.7741933	1.247135	0.885321	0.6101
RASSF2	Lung squamous cell carcinoma	66	.9886949	.7629573	1.281222	0.931485	0.00739197		66	.8482138	.6349242	1.133154	0.265265	1.24107		16	.72999	.3811814	1.397984	0.34244		17	.5625007	.2853822	1.108713	0.0965368		33	1.028843	.7241491	1.46174	0.873913	0.2538
RASSF2	Lung small cell carcinoma	38	1.096082	.824496	1.457129	0.527696	0.398826		38	.9638536	.6862949	1.353666	0.831749	0.0451387		8	.7594392	.2957104	1.950381	0.567449		18	1.01522	.6414552	1.606772	0.948584		12	1.021658	.5590398	1.867102	0.944474	0.8514
RASSF2	Melanoma	276	.9529347	.8383599	1.083168	0.460748	0.544076		276	.953002	.8386206	1.082984	0.460564	0.544524		56	1.105569	.8795861	1.38961	0.389667		88	.857667	.669874	1.098106	0.223329		132	.939435	.7768753	1.13601	0.519259	0.3151
RASSF2	Multiple myeloma	89	1.069357	.8793778	1.30038	0.50162	0.451508		89	1.069357	.8793778	1.30038	0.50162	0.451508		12	1.107331	.665868	1.841478	0.694412		38	1.169118	.9077008	1.505823	0.226272		39	.9325205	.6567632	1.324061	0.696094	0.5894
RASSF2	Non-Hodgkin lymphoma	192	1.08188	.9489571	1.233421	0.239335	1.38451		192	1.08188	.9489571	1.233421	0.239335	1.38451		43	1.09745	.8373532	1.438338	0.500453		60	1.093621	.8687719	1.376664	0.446016		89	1.065547	.8741257	1.298887	0.529744	0.9793
RASSF2	Diffuse lymphoma	98	1.0454	.8622873	1.267398	0.651337	0.204218		98	1.0454	.8622873	1.267398	0.651337	0.204218		20	.8360344	.4862099	1.437555	0.517264		29	1.077943	.7686245	1.511741	0.663596		49	1.093554	.8516394	1.404185	0.483259	0.6696
RASSF2	Esophageal Cancer	93	.9343345	.7441538	1.173119	0.558595	0.342143		93	.8667292	.6793506	1.105791	0.2498	1.32442		22	.9432536	.6008482	1.480786	0.799583		29	.8050023	.5107509	1.268776	0.350077		42	.8568726	.5902076	1.244021	0.416758	0.8869
RASSF2	Esophageal adenocarcinoma	73	.9050455	.6961484	1.176628	0.456177	0.555258		73	.8696567	.6609884	1.1442	0.318441	0.99534		16	.8064109	.4443379	1.463523	0.479221		24	1.004052	.6603349	1.526681	0.98491		33	.7981743	.5159008	1.234893	0.311339	0.7207
RASSF2	Oral Cancer	95	1.07942	.896895	1.299091	0.418735	0.653862		95	1.013707	.8314213	1.235958	0.892925	0.0181181		17	1.091441	.7233998	1.64673	0.676703		28	1.087368	.8069351	1.465259	0.582051		50	.9146641	.6648362	1.258371	0.583682	0.6946
RASSF2	Ovarian Cancer	83	.9255475	.7244634	1.182445	0.535875	0.383239		83	.9408435	.7338712	1.206188	0.630475	0.231417		30	.8200339	.5190028	1.295669	0.395259		26	.8926525	.5741791	1.38777	0.613981		27	1.060936	.7294905	1.542974	0.756925	0.6719
RASSF2	Pancreatic Cancer	100	.9917791	.8129213	1.209989	0.935157	0.00661908		100	.9622629	.7814208	1.184957	0.717223	0.131169		18	.7788698	.4315754	1.405637	0.406746		25	1.145906	.8490073	1.54663	0.37339		57	.9057568	.6750792	1.215258	0.509243	0.3871
RASSF2	Prostate cancer	1101	.9858653	.9268144	1.048679	0.65147	0.204052		1101	.983826	.9243146	1.047169	0.608511	0.262349		234	1.037493	.9162356	1.174797	0.561628		350	.9247488	.8235213	1.038419	0.185963		517	.9988628	.9116479	1.094421	0.980525	0.3873
RASSF2	Rectal Cancer	163	.9612234	.8167455	1.131259	0.634148	0.226477		163	.9517178	.8063876	1.12324	0.558324	0.342615		30	1.118154	.8431175	1.48291	0.438167		60	.8508829	.6319927	1.145585	0.287227		73	.9426139	.7278322	1.220777	0.654197	0.4138
RASSF2	Stomach Cancer	65	1.212009	1.021984	1.437367	0.027113	4.8836		65	1.20032	1.009113	1.427758	0.039167	4.25361		9	.9295441	.4323669	1.998424	0.851596		22	.9939852	.6707161	1.473062	0.97602		34	1.328273	1.097273	1.607904	0.00358807	0.3237
RASSF2	Thyroid Cancer	43	.8560803	.5995578	1.222357	0.392498	0.731189		43	.8220575	.5679415	1.189874	0.299017	1.07857		10	.4117442	.1642181	1.032366	0.058485		16	.6751256	.3454436	1.319447	0.25051		17	1.145388	.7917053	1.657073	0.471276	0.0777
RASSF2	Uterine Cancer	133	.9941178	.8312568	1.188887	0.948471	0.00417667		133	.9046983	.7418771	1.103254	0.322509	0.978744		33	.8936336	.5891401	1.355503	0.596775		42	.9007208	.6325157	1.282653	0.562088		58	.9187373	.6845134	1.233107	0.572439	0.9932
RBKS	Bladder Cancer	99	.8258054	.6795869	1.003484	0.0542314	3.70556		99	.8066499	.6648385	.9787101	0.0293977	4.74417		21	.9491208	.6002726	1.500702	0.82323		29	.7105489	.5309265	.9509409	0.0215453		49	.82548	.6143671	1.109137	0.203147	0.5469
RBKS	Brain Cancer	68	.8371524	.6681252	1.048941	0.122413	2.38617		68	.8371524	.6681252	1.048941	0.122413	2.38617		17	.8537557	.5201922	1.401211	0.531659		27	1.053786	.7070214	1.570624	0.796953		24	.7082633	.5538738	.9056882	0.00596684	0.2417
RBKS	Breast Cancer	760	1.068412	.992797	1.149785	0.0772391	3.12206		760	1.059982	.9837215	1.142154	0.126232	2.33824		188	1.06235	.9131577	1.235918	0.433417		278	1.166772	1.035035	1.315276	0.0116256		294	.9595148	.8495236	1.083747	0.505865	0.0806
RBKS	Colon Cancer	347	.9883491	.8834852	1.10566	0.837737	0.0419384		347	.9828826	.8768136	1.101783	0.766976	0.0878134		68	.859512	.6779681	1.089669	0.211085		108	.940825	.7660929	1.15541	0.560632		171	1.069658	.9100963	1.257196	0.413924	0.2932
RBKS	Colorectal Cancer	515	1.022626	.9328109	1.121089	0.633342	0.227556		515	1.014758	.9240575	1.114362	0.759093	0.094048		99	.9882452	.7991906	1.222022	0.913085		169	.9648504	.8189221	1.136782	0.668888		247	1.061938	.9279771	1.215238	0.382393	0.6507
RBKS	Head and neck Cancer	115	1.149657	.9512581	1.389436	0.149034	2.08211		115	1.117992	.9225944	1.354774	0.255134	1.29497		25	1.119035	.7449042	1.681075	0.588064		31	1.378979	.9705029	1.95938	0.0729872		59	.9942377	.7589965	1.302389	0.966536	0.3509
RBKS	Kidney Cancer	124	1.111672	.923481	1.338213	0.263253	1.25157		124	1.065544	.882265	1.286897	0.509745	0.434591		19	1.029796	.6308672	1.680987	0.906515		43	1.175802	.8587239	1.609959	0.312471		62	1.006311	.7702262	1.314758	0.963218	0.7516
RBKS	Leukemia	127	.9958526	.8269022	1.199323	0.965053	0.00191968		127	.9912019	.822741	1.194156	0.925919	0.00864545		25	.9478312	.6212573	1.446074	0.803677		42	1.173163	.8599289	1.600494	0.313579		60	.8934656	.6852709	1.164913	0.40528	0.4143
RBKS	Lip,oral cavity Cancer	45	1.193463	.88331	1.612519	0.24938	1.32677		45	1.185648	.8743869	1.607711	0.273071	1.20126		10	1.345628	.7256594	2.49527	0.346094		13	1.199372	.6838087	2.103647	0.525978		22	1.097509	.7040541	1.710842	0.681238	0.8697
RBKS	Liver Cancer	50	1.365493	1.036807	1.79838	0.0266073	4.91611		50	1.309119	.9879068	1.734772	0.0607574	3.51659		10	.8947168	.454846	1.759976	0.747236		13	1.544827	.9295861	2.567262	0.0933052		27	1.365975	.9337595	1.998252	0.108089	0.4342
RBKS	Lung Cancer	373	1.01711	.9127173	1.133444	0.758803	0.0942815		373	.9845095	.8810417	1.100128	0.782881	0.0759368		78	.9994654	.7847467	1.272934	0.996543		106	1.009481	.8224231	1.239086	0.928089		189	.9645953	.8237093	1.129578	0.654542	0.9340
RBKS	Lung adenocarcinoma	142	.9516278	.7988266	1.133657	0.578755	0.308252		142	.9287465	.7749644	1.113045	0.423505	0.64057		26	.9884077	.6486145	1.50621	0.956736		37	1.028056	.7253788	1.45703	0.876419		79	.8649657	.6787515	1.102267	0.240883	0.6905
RBKS	Lung squamous cell carcinoma	62	.9560901	.7311106	1.250301	0.742883	0.107609		62	.9238649	.6979414	1.22292	0.579946	0.306323		15	.8008255	.4364148	1.469523	0.473296		15	1.015473	.5674335	1.817281	0.958759		32	.9768827	.6607044	1.444367	0.906684	0.8303
RBKS	Lung small cell carcinoma	40	.9253483	.6652534	1.287133	0.644944	0.212334		40	.8928785	.6348586	1.255763	0.51495	0.423996		7	.6754662	.2858969	1.595871	0.371098		18	.9146387	.5558408	1.505042	0.72549		15	1.06759	.6215688	1.833663	0.812668	0.6753
RBKS	Melanoma	278	1.082304	.9564551	1.224713	0.209823	1.57265		278	1.080913	.9550993	1.223299	0.217823	1.51866		57	1.509359	1.185417	1.921825	0.000838077		87	1.043585	.8346546	1.304814	0.708192		134	.9385703	.783874	1.123796	0.490259	0.0076
RBKS	Multiple myeloma	91	.9088753	.7348132	1.124169	0.378378	0.775964		91	.9088753	.7348132	1.124169	0.378378	0.775964		13	.9810627	.5525685	1.741837	0.947954		38	1.132983	.8113076	1.5822	0.463713		40	.7585825	.5966604	.964447	0.024104	0.1491
RBKS	Non-Hodgkin lymphoma	197	1.064727	.9182166	1.234614	0.40634	0.689483		197	1.064727	.9182166	1.234614	0.40634	0.689483		45	.9866162	.723869	1.344734	0.932038		60	.9759001	.7438851	1.28028	0.860195		92	1.165448	.9423417	1.441376	0.157893	0.5160
RBKS	Diffuse lymphoma	101	.8693888	.7102259	1.06422	0.17489	1.84052		101	.8693888	.7102259	1.06422	0.17489	1.84052		22	.8572776	.5585429	1.315789	0.481132		30	.6911232	.5440197	.8780037	0.00248282		49	1.080818	.802223	1.456163	0.609345	0.0712
RBKS	Esophageal Cancer	96	1.057336	.85475	1.307938	0.607429	0.263936		96	1.006463	.8119875	1.247516	0.953108	0.00345789		23	.8786429	.5762866	1.339634	0.547701		31	.8149629	.5758398	1.153384	0.248224		42	1.27096	.9302676	1.736425	0.132075	0.1379
RBKS	Esophageal adenocarcinoma	74	1.079019	.8472084	1.374256	0.537695	0.379829		74	1.02717	.804481	1.311502	0.829757	0.0462309		17	.8755451	.5497425	1.394433	0.575664		25	1.066548	.7006312	1.623572	0.763786		32	1.104449	.7645944	1.595365	0.596481	0.7288
RBKS	Oral Cancer	97	1.197564	.9768331	1.468173	0.0828355	3.00837		97	1.172232	.95352	1.441111	0.131495	2.27477		19	1.344276	.8679228	2.082073	0.185044		28	1.368584	.9442039	1.983707	0.0975579		50	1.007647	.7524754	1.349349	0.959223	0.3542
RBKS	Ovarian Cancer	86	.9355504	.7504909	1.166243	0.553571	0.350958		86	.954801	.761367	1.197379	0.688838	0.160346		32	.7915832	.5483561	1.142695	0.212101		27	.9102729	.6084805	1.361747	0.647336		27	1.092244	.7442118	1.603035	0.65217	0.4928
RBKS	Pancreatic Cancer	99	.8568122	.7022198	1.045438	0.127946	2.31725		99	.8389765	.6929268	1.015809	0.0719837	3.2372		19	.7504754	.5062588	1.112501	0.152956		25	.8237087	.5870877	1.155698	0.261668		55	.8851059	.6740986	1.162163	0.379739	0.7928
RBKS	Prostate cancer	1092	.9971227	.9351542	1.063198	0.929862	0.00774729		1092	.9961358	.9334286	1.063056	0.907091	0.013621		231	1.036042	.9004156	1.192098	0.620871		355	1.028583	.9174519	1.153175	0.629029		506	.9575693	.87071	1.053093	0.371497	0.5312
RBKS	Rectal Cancer	168	1.096343	.9347292	1.285899	0.2583	1.27785		168	1.083398	.9206302	1.274944	0.334862	0.930003		31	1.341376	.9394433	1.915273	0.10605		61	1.014374	.7721285	1.332622	0.918351		76	1.042126	.8157557	1.331313	0.741229	0.4275
RBKS	Stomach Cancer	67	.9530936	.7379093	1.231029	0.712895	0.135403		67	.9379046	.7262859	1.211183	0.623159	0.241452		11	.7203564	.4902967	1.058366	0.0947251		21	1.161047	.7380588	1.826454	0.518289		35	.9432825	.6651052	1.337806	0.743277	0.2771
RBKS	Thyroid Cancer	41	.9016683	.6549859	1.241257	0.52562	0.402852		41	.8744667	.6365067	1.201389	0.407808	0.685182		8	.5747897	.2600285	1.270565	0.171227		16	1.007948	.5975216	1.700289	0.976326		17	.9152421	.5653094	1.481787	0.718639	0.4986
RBKS	Uterine Cancer	135	1.066795	.8953887	1.271014	0.469361	0.523481		135	.965893	.8096993	1.152217	0.699797	0.148683		35	1.007429	.7106045	1.42824	0.966847		41	.8537836	.6238048	1.168549	0.32354		59	1.015003	.7781751	1.323906	0.912529	0.6776
RBP2	Bladder Cancer	99	1.077891	.8834392	1.315144	0.459925	0.546078		99	1.044794	.8555311	1.275927	0.667381	0.184681		22	1.189699	.7806249	1.81314	0.419109		29	1.125927	.7886361	1.607475	0.513828		48	.9314823	.6911826	1.255326	0.641041	0.5761
RBP2	Brain Cancer	71	1.11234	.8795468	1.406747	0.374188	0.789708		71	1.11234	.8795468	1.406747	0.374188	0.789708		19	1.077317	.6872103	1.688874	0.745435		28	1.067858	.7318728	1.558085	0.733404		24	1.204504	.80582	1.80044	0.364267	0.8983
RBP2	Breast Cancer	762	1.031653	.9578354	1.111159	0.410691	0.6768		762	1.030689	.9566538	1.110453	0.426738	0.631686		191	1.022955	.8820348	1.186389	0.764093		276	1.031964	.9119247	1.167804	0.618004		295	1.033726	.9167237	1.165661	0.588354	0.9938
RBP2	Colon Cancer	360	1.231921	1.112113	1.364637	6.45428e-05	15.9645		360	1.232871	1.111705	1.367243	7.30174e-05	15.731		72	1.204013	.9561466	1.516135	0.114415		114	1.264296	1.05284	1.518221	0.0120263		174	1.224716	1.054644	1.422214	0.00787378	0.9414
RBP2	Colorectal Cancer	532	1.196935	1.099767	1.302689	3.16292e-05	17.3173		532	1.190242	1.092692	1.296501	6.55972e-05	15.9338		103	1.107498	.9101888	1.347581	0.307756		177	1.213131	1.046559	1.406216	0.0103518		252	1.210745	1.069375	1.370804	0.002538	0.7210
RBP2	Head and neck Cancer	116	1.312569	1.100067	1.56612	0.00254171	9.11032		116	1.160426	.9709689	1.38685	0.101835	2.67657		24	1.51931	1.046643	2.205435	0.0278265		32	1.090609	.7754696	1.533816	0.618132		60	1.065854	.827749	1.372452	0.62101	0.2768
RBP2	Kidney Cancer	122	1.212429	1.016774	1.445733	0.031935	4.60198		122	1.170376	.9794616	1.398502	0.0833521	2.9983		19	1.373443	.8828231	2.136719	0.159352		44	1.142028	.8486444	1.536838	0.380678		59	1.127166	.8723882	1.45635	0.359839	0.7363
RBP2	Leukemia	128	1.049188	.8792542	1.251966	0.594304	0.283673		128	1.040348	.8710925	1.24249	0.66239	0.190634		26	.8674058	.5784222	1.300767	0.491418		42	.9547037	.6947347	1.311953	0.775019		60	1.193914	.9276769	1.53656	0.168575	0.3341
RBP2	Lip,oral cavity Cancer	46	1.299705	.9792066	1.725105	0.0695986	3.29246		46	1.18367	.8895782	1.574987	0.247248	1.33879		9	1.570782	.8330545	2.961817	0.162865		13	1.031202	.5932346	1.792509	0.913266		24	1.16254	.7814938	1.729379	0.457332	0.6049
RBP2	Liver Cancer	52	1.18254	.9011182	1.55185	0.22662	1.46195		52	1.137891	.863467	1.499532	0.358931	0.84163		8	.6174299	.2818546	1.35254	0.228132		15	1.498373	.9198227	2.440819	0.104318		29	1.126947	.7774283	1.633602	0.528104	0.1689
RBP2	Lung Cancer	381	1.216581	1.101115	1.344155	0.000116608	14.8468		381	1.021531	.9250251	1.128104	0.673954	0.177011		78	1.081356	.8706024	1.343129	0.479472		108	1.09672	.9122738	1.318457	0.325761		195	.961023	.8345588	1.106651	0.580765	0.4599
RBP2	Lung adenocarcinoma	146	1.143536	.9709538	1.346794	0.108091	2.58192		146	.9961602	.8463345	1.172509	0.963102	0.00214015		25	1.181053	.8085569	1.725155	0.389371		38	1.069149	.777511	1.470179	0.680756		83	.9193931	.7385635	1.144497	0.451981	0.4782
RBP2	Lung squamous cell carcinoma	64	1.186568	.9311612	1.512031	0.16659	1.91336		64	.9523358	.7481633	1.212227	0.691596	0.157363		16	1.061532	.659422	1.708845	0.805823		16	.7804392	.4687848	1.299286	0.340475		32	1.012206	.7174542	1.428052	0.944918	0.6395
RBP2	Lung small cell carcinoma	40	1.298743	.9587432	1.759317	0.0914291	2.84903		40	1.039755	.7687907	1.406221	0.80021	0.064047		8	1.011229	.4680816	2.184629	0.977332		17	1.451679	.9400496	2.241766	0.0927397		15	.6452469	.3719917	1.119228	0.118968	0.0763
RBP2	Melanoma	282	1.044748	.9263111	1.178328	0.475793	0.50849		282	1.052044	.9330177	1.186255	0.407557	0.685915		59	1.045086	.8051958	1.356445	0.740304		89	1.236236	1.005207	1.520363	0.0445195		134	.941637	.7877459	1.125592	0.50893	0.1481
RBP2	Multiple myeloma	94	1.202239	.9814964	1.472627	0.0751551	3.16668		94	1.202239	.9814964	1.472627	0.0751551	3.16668		14	1.708246	1.045607	2.790822	0.0325137		38	1.298985	.9481311	1.779672	0.103441		42	.9810649	.7154401	1.34531	0.905539	0.1506
RBP2	Non-Hodgkin lymphoma	199	1.053004	.9128307	1.214702	0.478566	0.502128		199	1.053004	.9128307	1.214702	0.478566	0.502128		46	1.20358	.9007087	1.608295	0.210243		61	1.035331	.8006145	1.338859	0.791245		92	.9937308	.8029617	1.229823	0.953887	0.5721
RBP2	Diffuse lymphoma	101	1.089363	.8927181	1.329325	0.399404	0.71012		101	1.089363	.8927181	1.329325	0.399404	0.71012		22	1.180131	.7735573	1.800395	0.442162		31	1.094699	.7661423	1.564155	0.619242		48	1.048587	.7835151	1.403336	0.749652	0.9029
RBP2	Esophageal Cancer	97	1.399655	1.155389	1.695561	0.000590307	11.8063		97	1.30034	1.071252	1.578417	0.00790605	7.05463		24	1.581589	1.088897	2.297211	0.0160775		30	1.044594	.7241489	1.50684	0.815461		43	1.345528	1.006198	1.799295	0.0453241	0.2897
RBP2	Esophageal adenocarcinoma	75	1.447866	1.166862	1.796543	0.000774637	11.301		75	1.431496	1.152193	1.778505	0.00119866	10.4924		18	1.707004	1.11693	2.608815	0.0134752		24	1.166205	.7786106	1.746745	0.455711		33	1.498901	1.083328	2.073893	0.0145619	0.4226
RBP2	Oral Cancer	97	1.253092	1.030977	1.52306	0.0234255	5.13667		97	1.112016	.9135869	1.353543	0.289715	1.12095		18	1.455116	.9513033	2.225749	0.0836763		28	1.026077	.7104176	1.481994	0.890842		51	1.043236	.791246	1.375479	0.764126	0.3817
RBP2	Ovarian Cancer	86	.8896689	.7091777	1.116097	0.312241	1.02117		86	.8562265	.6774813	1.082131	0.193854	1.68808		31	.5195459	.3407328	.7921981	0.00234831		28	1.227809	.8455997	1.782776	0.280775		27	1.033163	.6944813	1.537012	0.872108	0.0080
RBP2	Pancreatic Cancer	103	.9715944	.7943264	1.188423	0.77919	0.0786102		103	.9476704	.7741281	1.160117	0.602495	0.271249		19	.8584877	.5333502	1.381833	0.529821		26	.76827	.5058883	1.166737	0.216243		58	1.067997	.8202977	1.390493	0.625103	0.3825
RBP2	Prostate cancer	1130	.9859344	.9286638	1.046737	0.642687	0.215245		1130	.9920111	.934161	1.053444	0.793599	0.0684552		238	.9986871	.8772584	1.136924	0.984153		365	1.096447	.9888304	1.215776	0.0806618		527	.9183671	.8393502	1.004823	0.0635742	0.0400
RBP2	Rectal Cancer	172	1.126017	.9685133	1.309136	0.122633	2.38337		172	1.104392	.9488407	1.285444	0.199855	1.64344		31	.8873653	.6091258	1.2927	0.533598		63	1.12341	.875172	1.44206	0.361033		78	1.181406	.9445227	1.477699	0.14427	0.4349
RBP2	Stomach Cancer	67	.9185618	.7154603	1.179319	0.505234	0.443924		67	.9094096	.7082651	1.167678	0.456551	0.554338		11	.5123116	.2561499	1.024647	0.0586084		21	.9197876	.5921534	1.428699	0.709796		35	1.054544	.7526641	1.477502	0.757588	0.1855
RBP2	Thyroid Cancer	43	.8528841	.6178986	1.177234	0.333189	0.936462		43	.8558646	.6196285	1.182167	0.344932	0.892014		10	1.070975	.5601013	2.04782	0.835752		16	.7533995	.4382676	1.295124	0.305648		17	.8409578	.5029035	1.406254	0.509056	0.7130
RBP2	Uterine Cancer	136	1.012411	.8478973	1.208844	0.891562	0.0185852		136	1.008802	.842519	1.207903	0.92403	0.0090932		34	.7862593	.5396124	1.145644	0.210558		41	.9984626	.7187943	1.386944	0.992679		61	1.147942	.8834807	1.491567	0.301747	0.2694
RBP5	Bladder Cancer	99	.958121	.7720772	1.188995	0.697727	0.150848		99	.9125214	.72309	1.151579	0.440636	0.594626		22	.8817756	.5348906	1.453621	0.621787		29	1.114617	.7368974	1.685948	0.607294		48	.8070331	.57278	1.13709	0.220366	0.4944
RBP5	Brain Cancer	71	.9252632	.7175264	1.193144	0.549337	0.358506		71	.9252632	.7175264	1.193144	0.549337	0.358506		19	.6349255	.3729834	1.080827	0.0942101		28	1.279525	.8907628	1.837956	0.182222		24	.8007777	.5069159	1.264993	0.340922	0.0693
RBP5	Breast Cancer	762	1.086217	1.009007	1.169334	0.0279267	4.83258		762	1.048515	.9678526	1.135899	0.246077	1.34544		191	.9438582	.7997395	1.113948	0.494304		276	1.095535	.962014	1.247588	0.168833		295	1.073231	.9435688	1.220711	0.282023	0.3482
RBP5	Colon Cancer	360	1.104195	.9912736	1.229981	0.0717456	3.24262		360	1.104825	.9827017	1.242125	0.0953176	2.78219		72	.8789104	.6658556	1.160137	0.362154		114	1.174761	.9578625	1.440775	0.121965		174	1.15903	.9817594	1.36831	0.0814036	0.1947
RBP5	Colorectal Cancer	532	1.157472	1.060852	1.262893	0.00100826	10.8123		532	1.163508	1.058621	1.278787	0.00167901	9.87103		103	.957422	.7633159	1.200888	0.706625		177	1.229279	1.047179	1.443044	0.0116183		252	1.207993	1.054608	1.383687	0.00638382	0.1666
RBP5	Head and neck Cancer	116	1.296343	1.087933	1.544677	0.00370268	8.42416		116	1.25098	1.035801	1.510861	0.0200605	5.40662		24	1.636809	1.127662	2.37584	0.00954308		32	1.225353	.8513096	1.763741	0.274103		60	1.123729	.8560939	1.475034	0.400637	0.2733
RBP5	Kidney Cancer	122	1.368464	1.15379	1.62308	0.000314453	12.9823		122	1.312253	1.091908	1.577062	0.00376171	8.3954		19	1.611992	1.049104	2.476892	0.0293541		44	1.42312	1.059358	1.911792	0.0191381		59	1.145083	.8653801	1.51519	0.343075	0.3555
RBP5	Leukemia	128	1.049358	.8719115	1.262917	0.610232	0.259838		128	1.04081	.8637734	1.254131	0.674131	0.176808		26	1.013745	.6712824	1.530919	0.948247		42	1.219933	.895506	1.661893	0.207567		60	.9351773	.7054734	1.239673	0.641203	0.4539
RBP5	Lip,oral cavity Cancer	46	1.547061	1.197612	1.998475	0.000836456	11.1585		46	1.537418	1.171183	2.018177	0.00194701	9.59883		9	1.676901	.9432772	2.981092	0.0782325		13	1.586621	.9388066	2.681453	0.0846875		24	1.494831	1.017426	2.196247	0.0405627	0.9456
RBP5	Liver Cancer	52	1.628892	1.293973	2.050499	3.26171e-05	17.2589		52	1.564493	1.220211	2.005915	0.00041641	12.4571		8	.9175654	.4010498	2.099306	0.838561		15	1.307124	.7961576	2.146023	0.289695		29	1.915434	1.409487	2.602995	3.2784e-05	0.1591
RBP5	Lung Cancer	381	1.101225	.992794	1.221498	0.0682707	3.32412		381	1.02881	.9250472	1.144211	0.600542	0.274179		78	1.085408	.8617195	1.367162	0.486411		108	1.054452	.8666007	1.283022	0.596345		195	.9919538	.8524139	1.154336	0.916818	0.7828
RBP5	Lung adenocarcinoma	146	.9941397	.835253	1.183251	0.947257	0.00437605		146	.927811	.7776625	1.10695	0.405482	0.692008		25	1.106727	.7338808	1.668998	0.628524		38	1.082359	.7748605	1.511886	0.642559		83	.8103008	.6357409	1.032791	0.0892601	0.2568
RBP5	Lung squamous cell carcinoma	64	1.139154	.8850471	1.466217	0.311678	1.02355		64	1.081382	.833868	1.402364	0.555206	0.348073		16	1.08315	.6444369	1.820526	0.763041		16	1.015605	.6110842	1.687908	0.95236		32	1.153285	.8030584	1.656252	0.439951	0.9213
RBP5	Lung small cell carcinoma	40	1.287435	.9608199	1.725077	0.0905969	2.86374		40	1.203994	.8867585	1.63472	0.234146	1.41549		8	.965372	.4689421	1.987331	0.923788		17	1.552181	.9919208	2.428889	0.0542974		15	1.051527	.6159684	1.795073	0.85391	0.4083
RBP5	Melanoma	282	.9527676	.8382469	1.082934	0.458976	0.548391		282	.9542447	.8390062	1.085311	0.475699	0.508708		59	1.392117	1.092988	1.773113	0.00735443		89	.9269632	.735124	1.168865	0.521481		134	.7946848	.6532122	.9667973	0.0215876	0.0018
RBP5	Multiple myeloma	94	1.177994	.9569718	1.450065	0.122317	2.3874		94	1.177994	.9569718	1.450065	0.122317	2.3874		14	1.264347	.7598251	2.103869	0.366638		38	1.520937	1.126544	2.053403	0.00618178		42	.873937	.6223992	1.227132	0.436525	0.0554
RBP5	Non-Hodgkin lymphoma	199	1.31742	1.150714	1.508276	6.50556e-05	15.9495		199	1.31742	1.150714	1.508276	6.50556e-05	15.9495		46	1.518916	1.178049	1.958413	0.0012655		61	1.237724	.9646748	1.588059	0.0935136		92	1.255835	1.023289	1.541229	0.0292348	0.4371
RBP5	Diffuse lymphoma	101	1.230687	1.010788	1.498427	0.0387529	4.27166		101	1.230687	1.010788	1.498427	0.0387529	4.27166		22	1.326204	.8899922	1.976217	0.165354		31	1.074472	.7445628	1.55056	0.701107		48	1.281606	.9636407	1.704487	0.0881209	0.6913
RBP5	Esophageal Cancer	97	1.33183	1.09636	1.617875	0.00389291	8.3331		97	1.228502	.9918145	1.521673	0.0594715	3.55206		24	1.111569	.7121399	1.735033	0.641501		30	1.413493	.9839263	2.030602	0.0611658		43	1.16968	.8427334	1.62347	0.348751	0.6525
RBP5	Esophageal adenocarcinoma	75	1.392547	1.119078	1.732844	0.00299206	8.8123		75	1.299711	1.024196	1.649341	0.0310325	4.65117		18	1.2482	.7601802	2.049517	0.380901		24	1.445771	.9781756	2.136889	0.0644187		33	1.229908	.849176	1.781343	0.273546	0.8218
RBP5	Oral Cancer	97	1.27891	1.055399	1.549756	0.012069	6.3007		97	1.234389	1.003843	1.517883	0.0458979	3.98534		18	1.725319	1.158931	2.568509	0.00722094		28	1.19599	.8062425	1.774146	0.373717		51	1.087636	.8076615	1.464664	0.580109	0.1825
RBP5	Ovarian Cancer	86	1.031224	.8242352	1.290194	0.78795	0.0723469		86	1.065144	.8396495	1.351197	0.603077	0.270379		31	.7991506	.5251371	1.216143	0.295308		28	1.234357	.842759	1.807914	0.27954		27	1.130728	.7516858	1.700905	0.555341	0.2952
RBP5	Pancreatic Cancer	103	.91131	.7343875	1.130855	0.399053	0.711177		103	.8291344	.6567282	1.046801	0.115164	2.48188		19	.9038153	.5205518	1.569262	0.719407		26	.7401367	.4648882	1.178353	0.204702		58	.84732	.6217077	1.154805	0.294265	0.8430
RBP5	Prostate cancer	1130	.9965795	.9352363	1.061946	0.915815	0.0111739		1130	1.002854	.9375852	1.072666	0.933854	0.00688854		238	1.046875	.9055616	1.210241	0.535806		365	1.04599	.9297349	1.176783	0.454466		527	.9554756	.8652173	1.05515	0.368319	0.4187
RBP5	Rectal Cancer	172	1.269749	1.095651	1.471511	0.00150333	10.0745		172	1.287567	1.098448	1.509246	0.00181784	9.72494		31	1.140501	.7737862	1.681011	0.506544		63	1.336762	1.030284	1.734408	0.0289249		78	1.316921	1.041777	1.664734	0.0213222	0.7834
RBP5	Stomach Cancer	67	.9819645	.7582961	1.271607	0.890237	0.0190452		67	.9278851	.7029018	1.224881	0.597306	0.279079		11	.4962908	.2361444	1.043025	0.0644868		21	.9240585	.5555015	1.537141	0.760992		35	1.102816	.7666327	1.586421	0.59783	0.1664
RBP5	Thyroid Cancer	43	.9163943	.6622105	1.268144	0.598368	0.277465		43	.8206869	.579196	1.162865	0.266406	1.23516		10	.8999271	.4412033	1.835591	0.771873		16	.6823421	.3760284	1.23818	0.208668		17	.9023798	.5272226	1.544489	0.707941	0.7586
RBP5	Uterine Cancer	136	1.340478	1.145237	1.569005	0.000263825	13.3112		136	1.119215	.9337	1.34159	0.223202	1.48367		34	1.172418	.826057	1.664005	0.373273		41	.9690227	.6840802	1.372653	0.859416		61	1.207337	.9266239	1.573091	0.162857	0.5971
RCOR1	Bladder Cancer	99	.7382931	.5220981	1.044012	0.0861028	2.94577		99	.7313833	.5121676	1.044427	0.0852798	2.96129		21	.6149954	.2488048	1.520145	0.292387		28	.4876294	.1963176	1.211213	0.121823		50	.8757006	.5929578	1.293265	0.504634	0.4441
RCOR1	Brain Cancer	70	1.176822	1.027854	1.34738	0.0183832	5.55926		70	1.176822	1.027854	1.34738	0.0183832	5.55926		19	1.300422	1.109021	1.524857	0.00122149		27	1.154372	.9092013	1.465654	0.23859		24	.8862029	.5200636	1.510115	0.656863	0.3339
RCOR1	Breast Cancer	746	.974402	.9035655	1.050792	0.500699	0.453454		746	.9740486	.9027593	1.050967	0.497738	0.459755		186	.8006276	.6371886	1.005989	0.0562995		272	.9818582	.8677313	1.110995	0.771506		288	1.03612	.9357016	1.147316	0.495105	0.1285
RCOR1	Colon Cancer	348	.9458604	.8368811	1.069031	0.372832	0.794203		348	.9484138	.8394476	1.071524	0.395013	0.723455		70	.9685562	.7478078	1.254468	0.808713		110	1.004175	.8335881	1.209672	0.965015		168	.8939833	.7320913	1.091676	0.271573	0.7011
RCOR1	Colorectal Cancer	516	.9657344	.8774461	1.062906	0.475979	0.508062		516	.9677273	.8793255	1.065017	0.502102	0.450491		98	.9858034	.7989992	1.216282	0.893887		171	1.020064	.8841955	1.176812	0.785321		247	.9132279	.7795854	1.069781	0.260845	0.5913
RCOR1	Head and neck Cancer	121	1.024042	.8635031	1.214427	0.784796	0.0745693		121	1.036974	.881024	1.220529	0.662382	0.190643		25	1.04217	.7431233	1.46156	0.810813		33	.8283975	.487154	1.408677	0.487052		63	1.091541	.9028716	1.319636	0.365643	0.6295
RCOR1	Kidney Cancer	120	.9085823	.7223952	1.142756	0.412553	0.671432		120	.9016493	.7129014	1.14037	0.387644	0.746318		17	1.223178	.97785	1.530055	0.0777579		44	.6372473	.3477267	1.167825	0.144848		59	.7856921	.5161111	1.196084	0.260639	0.0445
RCOR1	Leukemia	130	1.118521	.98642	1.268314	0.0806831	3.05109		130	1.117476	.9848791	1.267925	0.0847912	2.97058		26	1.215585	.9851433	1.499932	0.0686992		43	1.175106	.9931726	1.390366	0.0600893		61	.9552386	.7148547	1.276456	0.756846	0.3862
RCOR1	Lip,oral cavity Cancer	49	1.132556	.9291628	1.380473	0.217764	1.51905		49	1.132905	.9347277	1.373099	0.203396	1.61782		10	1.105117	.7316305	1.669263	0.634793		14	.1513572	.0291367	.7862592	0.0247031		25	1.252555	1.039909	1.508685	0.0176822	0.0403
RCOR1	Liver Cancer	52	1.189933	1.02194	1.385543	0.0251268	5.01512		52	1.189508	1.019944	1.38726	0.0269915	4.89136		10	.7405917	.2377848	2.306607	0.604398		15	1.192167	.8884799	1.599656	0.241304		27	1.25936	1.049018	1.511878	0.0133911	0.6462
RCOR1	Lung Cancer	376	1.047655	.9594159	1.144009	0.299712	1.07547		376	1.064928	.9751032	1.163028	0.161754	1.95775		77	1.144833	.9935042	1.319211	0.0615018		110	1.038656	.8768018	1.230388	0.660791		189	1.025506	.8889859	1.182991	0.729688	0.5144
RCOR1	Lung adenocarcinoma	142	.9746718	.8167898	1.163072	0.776004	0.0809573		142	.9833017	.8238231	1.173653	0.852047	0.0347851		23	.611252	.2501915	1.493372	0.280123		39	1.090915	.8625546	1.379732	0.467758		80	.9895985	.7710187	1.270144	0.93456	0.4421
RCOR1	Lung squamous cell carcinoma	66	1.142784	.9775337	1.335969	0.0939679	2.80505		66	1.172108	1.001757	1.371427	0.0474938	3.92781		16	1.327519	1.022592	1.723373	0.0333583		17	1.198094	.9146482	1.569378	0.189449		33	1.013685	.7233928	1.420468	0.937067	0.4639
RCOR1	Lung small cell carcinoma	40	1.069378	.828216	1.380761	0.606948	0.264644		40	1.087992	.8506063	1.391628	0.501879	0.450961		8	1.320964	.8542258	2.042723	0.210733		18	.9557195	.5714571	1.59837	0.862959		14	1.114448	.7711143	1.61065	0.564152	0.6363
RCOR1	Melanoma	278	.8221354	.6872555	.9834867	0.0321867	4.58852		278	.8203942	.6855489	.9817631	0.0307062	4.66931		56	.8003638	.5307352	1.206972	0.288027		90	.8472212	.6296593	1.139956	0.273558		132	.8092209	.6182129	1.059244	0.123322	0.9661
RCOR1	Multiple myeloma	91	.9650459	.7709046	1.208079	0.756205	0.0963908		91	.9650459	.7709046	1.208079	0.756205	0.0963908		13	1.227545	.96051	1.56882	0.101412		37	.8262286	.5088092	1.341669	0.440284		41	.8411569	.5399828	1.31031	0.444339	0.1801
RCOR1	Non-Hodgkin lymphoma	193	1.065106	.9440619	1.201669	0.305483	1.0501		193	1.065106	.9440619	1.201669	0.305483	1.0501		43	1.030087	.7742699	1.370426	0.838731		61	1.152786	.9809822	1.354679	0.0842087		89	.991734	.7975852	1.233143	0.940476	0.5167
RCOR1	Diffuse lymphoma	96	1.062876	.8947942	1.262532	0.487497	0.482046		96	1.062876	.8947942	1.262532	0.487497	0.482046		21	.5108272	.1856829	1.405323	0.193274		29	1.210559	.9982409	1.468036	0.0521287		46	1.033071	.786215	1.357435	0.815345	0.1952
RCOR1	Esophageal Cancer	96	1.055152	.8856136	1.257147	0.54803	0.360858		96	1.051439	.8797504	1.256634	0.581322	0.304102		24	1.14291	.9072552	1.439775	0.256873		30	.8633204	.5142795	1.449255	0.578163		42	1.045456	.7837611	1.394531	0.762335	0.6081
RCOR1	Esophageal adenocarcinoma	74	1.002455	.7948179	1.264334	0.983482	0.00042864		74	.9956052	.7826927	1.266435	0.97138	0.00128721		18	1.166177	.8805	1.544543	0.283593		24	.7565797	.3787414	1.511355	0.429458		32	.939115	.6114396	1.442394	0.774181	0.4367
RCOR1	Oral Cancer	100	1.066213	.903222	1.258616	0.448787	0.573714		100	1.076797	.9197172	1.260705	0.357725	0.845864		19	1.10985	.8165346	1.508531	0.505672		29	.7872331	.4287073	1.445592	0.440406		52	1.136131	.9480204	1.361568	0.16698	0.5255
RCOR1	Ovarian Cancer	85	.9057969	.6934867	1.183106	0.4678	0.527168		85	.9178277	.7045477	1.195672	0.525108	0.40385		29	.3192741	.118674	.8589578	0.0237556		29	.9181037	.5881158	1.433245	0.706911		27	1.13562	.8800249	1.465451	0.328284	0.0454
RCOR1	Pancreatic Cancer	103	.9592739	.7725996	1.191052	0.706504	0.141794		103	.9550789	.7667199	1.189712	0.68175	0.168163		20	.8959599	.5122718	1.567028	0.700118		25	.8205703	.4478973	1.503326	0.522049		58	1.018267	.7881409	1.315587	0.889849	0.7754
RCOR1	Prostate cancer	1105	1.035048	.9774021	1.096093	0.23872	1.38814		1105	1.037721	.9801856	1.098634	0.203272	1.61871		235	1.074983	.9627687	1.200276	0.198642		350	.9880761	.8819797	1.106935	0.836027		520	1.051363	.968852	1.140901	0.229701	0.5507
RCOR1	Rectal Cancer	168	1.002355	.8599287	1.168371	0.976003	0.000904854		168	1.004594	.8618022	1.171046	0.95327	0.00343406		28	1.023999	.7174366	1.461555	0.896058		61	1.046308	.8391753	1.304567	0.687548		79	.951313	.7353352	1.230726	0.704033	0.8558
RCOR1	Stomach Cancer	66	1.020157	.8075034	1.288813	0.867114	0.0279976		66	1.014278	.7988936	1.28773	0.907332	0.0135499		9	.6622748	.1852427	2.367747	0.526118		22	1.170629	.9148347	1.497945	0.210436		35	.8751924	.5547414	1.380754	0.566598	0.4079
RCOR1	Thyroid Cancer	42	.6476098	.3538061	1.18539	0.15896	1.98409		42	.6331584	.3414667	1.174023	0.14686	2.10456		8	.3077826	.0440253	2.15172	0.23497		17	.9585543	.5679045	1.617924	0.874073		17	.3133651	.0845988	1.160746	0.0824139	0.1886
RCOR1	Uterine Cancer	136	.8987319	.726772	1.111379	0.32444	0.970966		136	.8754716	.6983453	1.097524	0.248863	1.32968		35	.7914636	.4669685	1.341449	0.384976		40	.9187275	.6302951	1.339151	0.659274		61	.8726904	.6236125	1.221253	0.427071	0.9034
REG1A	Bladder Cancer	101	1.21406	1.01381	1.453864	0.0349366	4.44827		101	1.185348	.9845259	1.427134	0.0726051	3.22312		24	.7667567	.4707373	1.248925	0.285989		28	1.190598	.8368276	1.693927	0.332171		49	1.346498	1.065291	1.701936	0.0128054	0.1246
REG1A	Brain Cancer	70	.9779301	.7602735	1.257899	0.86207	0.0301855		70	.9779301	.7602735	1.257899	0.86207	0.0301855		18	.9469268	.573117	1.56455	0.831436		29	1.13603	.8004509	1.612296	0.475249		23	.7977837	.4880607	1.304057	0.367543	0.5056
REG1A	Breast Cancer	758	.9906354	.9177322	1.06933	0.809368	0.0581973		758	1.009757	.935227	1.090226	0.803983	0.0616014		190	.9271325	.7912293	1.086379	0.349519		275	1.053532	.9304035	1.192955	0.410866		293	1.023731	.9052861	1.157672	0.708515	0.4474
REG1A	Colon Cancer	359	1.166576	1.057178	1.287294	0.00216426	9.40473		359	1.170302	1.060322	1.29169	0.00178893	9.75441		72	1.260136	1.025431	1.548562	0.027894		111	1.051822	.8673372	1.275546	0.607619		176	1.205999	1.050755	1.384179	0.0077184	0.3972
REG1A	Colorectal Cancer	529	1.101875	1.0123	1.199376	0.0249259	5.02903		529	1.101385	1.01118	1.199637	0.0267623	4.90608		102	1.122729	.9258691	1.361445	0.239232		174	.9982673	.8514438	1.170409	0.982954		253	1.16304	1.033002	1.309448	0.0125359	0.3153
REG1A	Head and neck Cancer	121	1.187467	1.003823	1.404707	0.045019	4.01793		121	1.07014	.8920254	1.28382	0.465496	0.532646		24	.6113163	.3676583	1.016454	0.0578205		32	1.113057	.793853	1.560612	0.534493		65	1.22129	.9696735	1.538198	0.0894445	0.0519
REG1A	Kidney Cancer	126	1.140119	.9609721	1.352663	0.132705	2.26057		126	1.131735	.9513947	1.346259	0.162309	1.95258		19	1.220071	.8017391	1.856681	0.353154		45	1.232993	.9350332	1.625902	0.137806		62	1.034839	.7959985	1.345344	0.798113	0.6276
REG1A	Leukemia	126	1.226802	1.046612	1.438013	0.0116664	6.36087		126	1.222297	1.041855	1.43399	0.0137746	6.06681		26	1.589174	1.207754	2.09105	0.000939686		43	.9643468	.6998024	1.328896	0.824386		57	1.228407	.9666607	1.561026	0.092448	0.0651
REG1A	Lip,oral cavity Cancer	49	.8428506	.6083337	1.167775	0.304108	1.05609		49	.7580943	.5399637	1.064344	0.109652	2.55923		10	.3337621	.1407428	.7914944	0.0127485		14	.9714981	.5584099	1.690172	0.918481		25	.8586334	.5417443	1.360884	0.516578	0.1063
REG1A	Liver Cancer	52	.9320254	.6913263	1.256529	0.6442	0.213291		52	.9386045	.6965428	1.264787	0.677147	0.173355		10	1.122796	.6228876	2.023913	0.700036		14	.9544553	.5468945	1.665742	0.869684		28	.857596	.5592859	1.315018	0.481209	0.7679
REG1A	Lung Cancer	374	1.210093	1.103351	1.327162	5.17894e-05	16.3815		374	1.037274	.9363737	1.149047	0.48337	0.49125		78	1.262106	1.033893	1.540692	0.0221661		110	1.023629	.8477935	1.235934	0.808109		186	.952119	.8172066	1.109304	0.529109	0.0858
REG1A	Lung adenocarcinoma	143	1.116169	.9520483	1.308581	0.175613	1.83437		143	.9822924	.8279755	1.165371	0.837656	0.041981		26	1.039615	.7030987	1.537196	0.845633		40	.9940834	.7216248	1.369412	0.971035		77	.9573019	.7570402	1.210539	0.715558	0.9360
REG1A	Lung squamous cell carcinoma	62	1.094443	.8578983	1.39621	0.467621	0.527591		62	.8794381	.6712042	1.152274	0.351403	0.868385		15	.8613959	.4906131	1.512399	0.603408		15	.8280382	.4717538	1.453401	0.510944		32	.9140222	.6280603	1.330185	0.638643	0.9561
REG1A	Lung small cell carcinoma	39	1.254516	.9513423	1.654305	0.108153	2.581		39	1.0189	.7434981	1.396313	0.907291	0.0135621		7	1.81393	.8736978	3.765994	0.110109		18	1.02982	.6527239	1.624776	0.899492		14	.6640819	.349703	1.261084	0.210924	0.1284
REG1A	Melanoma	283	.9787225	.862218	1.110969	0.739439	0.11062		283	.9833351	.8668262	1.115504	0.793954	0.068215		57	.8850926	.659087	1.188597	0.41712		90	.9986677	.7995147	1.247428	0.990627		136	1.014983	.8487794	1.213731	0.870524	0.7304
REG1A	Multiple myeloma	93	1.167039	.9620569	1.415695	0.11701	2.4569		93	1.167039	.9620569	1.415695	0.11701	2.4569		14	.8466529	.4643445	1.543727	0.587011		37	1.107121	.8052288	1.522198	0.531029		42	1.312072	1.014048	1.697684	0.0388208	0.3719
REG1A	Non-Hodgkin lymphoma	197	1.211656	1.066725	1.376277	0.00313963	8.72449		197	1.211656	1.066725	1.376277	0.00313963	8.72449		45	1.460784	1.1795	1.809147	0.000515035		60	1.167603	.9234255	1.476347	0.195509		92	1.098436	.895666	1.347112	0.367212	0.1457
REG1A	Diffuse lymphoma	98	1.146944	.9496463	1.385233	0.154585	2.02641		98	1.146944	.9496463	1.385233	0.154585	2.02641		21	1.284427	.8936972	1.845987	0.17617		29	1.161367	.8260094	1.63288	0.389524		48	1.070824	.8053351	1.423834	0.637849	0.7406
REG1A	Esophageal Cancer	98	1.365611	1.164543	1.601395	0.000125837	14.7031		98	1.332585	1.13154	1.56935	0.000579542	11.8406		24	1.711903	1.351781	2.167964	8.14536e-06		31	1.074818	.7484316	1.543538	0.696002		43	1.196514	.9081115	1.576509	0.202314	0.0484
REG1A	Esophageal adenocarcinoma	76	1.249415	1.023707	1.524886	0.0284918	4.79806		76	1.269224	1.044379	1.542476	0.0165552	5.74292		18	1.410143	1.008287	1.972159	0.0446233		25	1.188867	.818513	1.726796	0.363667		33	1.226869	.9019215	1.668891	0.192774	0.7628
REG1A	Oral Cancer	100	1.083537	.8887144	1.321068	0.427576	0.629399		100	.9709617	.784697	1.20144	0.786259	0.0735341		18	.5405996	.2965046	.9856437	0.0447335		29	1.050455	.7260361	1.519836	0.79395		53	1.085561	.8218899	1.43382	0.563069	0.1098
REG1A	Ovarian Cancer	84	1.011553	.8079521	1.26646	0.920205	0.0100352		84	1.020041	.8096033	1.285177	0.866331	0.0283319		29	1.221238	.8556485	1.743031	0.270853		28	.8700706	.5751472	1.316224	0.509899		27	.9764934	.6422298	1.484732	0.911407	0.4538
REG1A	Pancreatic Cancer	105	1.036536	.8512091	1.262212	0.721057	0.127482		105	1.029777	.8442805	1.256028	0.772158	0.0838415		20	1.239546	.8412621	1.826391	0.277522		26	1.070233	.721815	1.58683	0.735537		59	.9323913	.7025446	1.237435	0.62786	0.5015
REG1A	Prostate cancer	1115	.9297454	.8711978	.9922276	0.0281569	4.81843		1115	.9322523	.8731632	.9953402	0.0357493	4.40902		230	.982518	.8553998	1.128527	0.802979		360	1.031492	.9260315	1.148962	0.573124		525	.8390598	.7582308	.9285053	0.000685601	0.0178
REG1A	Rectal Cancer	170	.9606081	.8160018	1.13084	0.629239	0.233095		170	.9496564	.8047443	1.120663	0.540899	0.373876		30	.7596694	.4884911	1.181388	0.222436		63	.9067682	.6878339	1.195388	0.487594		77	1.060591	.8420165	1.335904	0.617361	0.3756
REG1A	Stomach Cancer	68	1.136466	.9044956	1.427929	0.272107	1.20609		68	1.137854	.9064572	1.42832	0.265575	1.23946		10	1.209859	.6712666	2.180592	0.526196		22	.9183878	.5817217	1.449896	0.714795		36	1.248928	.934275	1.669552	0.133377	0.5298
REG1A	Thyroid Cancer	42	1.018179	.7387416	1.403318	0.912359	0.0121138		42	1.04889	.7643032	1.439441	0.767562	0.087359		10	1.365769	.8031632	2.322473	0.249831		15	.7775129	.4230443	1.428991	0.417704		17	1.10516	.682501	1.789565	0.684296	0.3908
REG1A	Uterine Cancer	140	.8310459	.6839283	1.009809	0.0626364	3.46616		140	.9185418	.7608504	1.108916	0.376604	0.781756		36	.7319824	.4836993	1.10771	0.139938		42	1.029741	.7481182	1.417379	0.857321		62	.9586286	.7252696	1.267072	0.766575	0.4234
REG1B	Bladder Cancer	103	1.292025	1.090605	1.530645	0.00304663	8.77933		103	1.271771	1.070029	1.51155	0.00637168	7.44206		24	.9539003	.6140703	1.481794	0.833653		29	1.217347	.8669533	1.709359	0.256122		50	1.43685	1.151284	1.793248	0.00134541	0.2437
REG1B	Brain Cancer	73	1.036355	.820318	1.309287	0.76464	0.0896363		73	1.036355	.820318	1.309287	0.76464	0.0896363		19	.9609547	.5917937	1.560398	0.872071		29	1.165355	.8325188	1.631257	0.372516		25	.942172	.616443	1.440016	0.783155	0.6882
REG1B	Breast Cancer	772	.9974508	.9264906	1.073846	0.945954	0.00459528		772	1.005625	.9339591	1.082789	0.881797	0.0221092		192	.9677055	.8325656	1.124781	0.668831		279	1.011702	.8950833	1.143516	0.852297		301	1.023325	.9097995	1.151016	0.700745	0.8417
REG1B	Colon Cancer	361	1.149505	1.042681	1.267274	0.00511302	7.83903		361	1.146542	1.039767	1.264281	0.0061094	7.51775		73	1.217207	.988986	1.498093	0.0635362		113	.9854375	.8107086	1.197825	0.882887		175	1.214255	1.062448	1.387754	0.00438675	0.1896
REG1B	Colorectal Cancer	534	1.091373	1.004029	1.186315	0.0399329	4.22073		534	1.08463	.9973056	1.179601	0.0578326	3.59847		104	1.082614	.8943992	1.310437	0.415284		176	.9441005	.8043249	1.108166	0.481663		254	1.177925	1.051057	1.320107	0.00485631	0.0874
REG1B	Head and neck Cancer	122	1.123795	.9474812	1.332918	0.180119	1.79664		122	1.029557	.8587777	1.234297	0.752938	0.0990785		24	.7151345	.4442507	1.151191	0.167488		32	1.123656	.804818	1.568806	0.493524		66	1.098122	.8660856	1.392325	0.439606	0.2484
REG1B	Kidney Cancer	127	1.108463	.9348934	1.314256	0.235963	1.40455		127	1.093963	.9209558	1.29947	0.306559	1.04544		19	1.158778	.7521932	1.785134	0.503882		45	1.145445	.8620727	1.521966	0.349037		63	1.039668	.8087932	1.336447	0.761412	0.8496
REG1B	Leukemia	130	1.122325	.9520059	1.323116	0.169361	1.88859		130	1.116266	.9463464	1.316696	0.191743	1.70418		26	1.504753	1.127673	2.007924	0.00549749		43	.8471143	.604656	1.186795	0.33481		61	1.122748	.8817514	1.429612	0.347651	0.0382
REG1B	Lip,oral cavity Cancer	47	.7966658	.5696104	1.114229	0.18416	1.76373		47	.7371341	.5212598	1.042411	0.0845216	2.97574		9	.5057819	.2127105	1.202645	0.12297		13	.9912945	.5630424	1.745277	0.975831		25	.6919858	.4224219	1.133569	0.143712	0.4003
REG1B	Liver Cancer	55	1.037687	.7952569	1.35402	0.785241	0.074254		55	1.028471	.7882459	1.341906	0.836139	0.0427804		10	1.222499	.7259031	2.05882	0.449998		16	1.030798	.6344474	1.674755	0.902506		29	.9404809	.635406	1.39203	0.759061	0.7330
REG1B	Lung Cancer	389	1.171459	1.068096	1.284825	0.000785756	11.2746		389	1.034924	.9363199	1.143913	0.501602	0.451545		80	1.3541	1.124137	1.631106	0.00141192		114	.9361455	.7710878	1.136535	0.504938		195	.9589554	.8271625	1.111747	0.578477	0.0069
REG1B	Lung adenocarcinoma	148	1.090353	.9314548	1.276358	0.281757	1.1586		148	.9807499	.8293846	1.15974	0.820218	0.0516495		25	1.071617	.7197131	1.595585	0.733433		41	.9467685	.6836759	1.311104	0.741927		82	.9673631	.772743	1.211	0.772183	0.8827
REG1B	Lung squamous cell carcinoma	66	1.046067	.8209882	1.332851	0.715612	0.132736		66	.8799505	.6757924	1.145785	0.342346	0.901625		16	1.033239	.6217092	1.717173	0.899605		17	.7284828	.4141094	1.281514	0.271654		33	.8824853	.6041062	1.289145	0.517951	0.6659
REG1B	Lung small cell carcinoma	41	1.226521	.9327533	1.612811	0.143843	2.13636		41	1.037501	.7630953	1.410582	0.814292	0.0551746		8	1.733039	1.02331	2.935011	0.0407872		18	.8939404	.5445757	1.467435	0.657505		15	.721095	.3906058	1.331209	0.295859	0.0701
REG1B	Melanoma	291	.9925301	.8794016	1.120212	0.903345	0.0147468		291	.9939901	.8809223	1.12157	0.922061	0.00957219		58	.858022	.6408772	1.148741	0.303694		94	1.049136	.8541399	1.288648	0.647527		139	1.014288	.8533957	1.205514	0.872101	0.5244
REG1B	Multiple myeloma	97	1.125933	.9302422	1.362791	0.223359	1.48266		97	1.125933	.9302422	1.362791	0.223359	1.48266		15	.7334213	.3983185	1.350444	0.319544		38	1.140038	.8440883	1.539753	0.39274		44	1.237011	.9504191	1.610022	0.113698	0.3051
REG1B	Non-Hodgkin lymphoma	202	1.196845	1.055559	1.357043	0.00505374	7.86011		202	1.196845	1.055559	1.357043	0.00505374	7.86011		46	1.39163	1.104567	1.753297	0.00505182		63	1.101047	.8675046	1.397462	0.428704		93	1.161457	.9609681	1.403774	0.121586	0.3350
REG1B	Diffuse lymphoma	101	1.127269	.935328	1.358598	0.208418	1.58238		101	1.127269	.935328	1.358598	0.208418	1.58238		22	1.16806	.7856246	1.736661	0.44269		31	1.072485	.7581792	1.517088	0.692495		48	1.145058	.8772381	1.494642	0.31903	0.9402
REG1B	Esophageal Cancer	98	1.283934	1.082962	1.522203	0.00400715	8.28057		98	1.249253	1.050261	1.485948	0.0119401	6.31974		24	1.704318	1.31814	2.203634	4.76255e-05		31	.9238756	.6280858	1.358964	0.687582		43	1.148119	.8675398	1.519444	0.333993	0.0181
REG1B	Esophageal adenocarcinoma	76	1.143091	.9232013	1.415356	0.219863	1.50526		76	1.15239	.933674	1.422341	0.186546	1.74469		18	1.343043	.933654	1.931942	0.111857		25	.9726603	.6377507	1.483445	0.89758		33	1.15394	.8379516	1.589086	0.380467	0.5239
REG1B	Oral Cancer	100	1.036019	.8484684	1.265028	0.72838	0.120604		100	.9464951	.76607	1.169414	0.610329	0.259697		18	.7000508	.4031679	1.215551	0.205287		28	1.094951	.7602241	1.577058	0.626055		54	.9517321	.713509	1.269492	0.736439	0.4154
REG1B	Ovarian Cancer	86	.8861903	.7006182	1.120915	0.313533	1.01573		86	.8877365	.6976422	1.129628	0.332764	0.938113		31	1.167464	.8361837	1.629991	0.363195		28	.6726488	.4243135	1.066326	0.0916443		27	.7943367	.5062508	1.24636	0.316449	0.1262
REG1B	Pancreatic Cancer	105	1.063475	.8784711	1.287441	0.527949	0.398339		105	1.055625	.8709712	1.279428	0.581087	0.30448		20	1.297298	.8917262	1.887329	0.173568		26	1.19428	.8403937	1.697188	0.322084		59	.9000133	.6779572	1.194801	0.466154	0.2441
REG1B	Prostate cancer	1141	.9502502	.8929051	1.011278	0.108092	2.58189		1141	.9517299	.8941422	1.013027	0.120291	2.41352		240	1.001196	.8776769	1.142098	0.985806		364	1.02179	.9193417	1.135655	0.689241		537	.8813449	.8012768	.9694138	0.00934377	0.0909
REG1B	Rectal Cancer	173	.9658037	.8240881	1.13189	0.667367	0.184698		173	.9501714	.8091422	1.115781	0.532943	0.388777		31	.7423944	.4835901	1.139704	0.173189		63	.8725315	.6613331	1.151177	0.334884		79	1.093648	.8798678	1.35937	0.419854	0.2003
REG1B	Stomach Cancer	68	1.109209	.8805221	1.397291	0.378943	0.774127		68	1.113004	.8848685	1.399956	0.36029	0.836882		11	1.289074	.7773321	2.137713	0.325151		22	.8904529	.5597033	1.416655	0.624307		35	1.187978	.8771858	1.608884	0.26564	0.5026
REG1B	Thyroid Cancer	44	1.017195	.7501205	1.37936	0.912637	0.0120369		44	1.035304	.7662871	1.398765	0.821201	0.0510761		10	1.487578	.9250306	2.392233	0.101325		17	.79085	.4514145	1.38552	0.412107		17	.9909931	.6043219	1.625073	0.971399	0.2181
REG1B	Uterine Cancer	139	.8272461	.6811617	1.00466	0.0557397	3.65982		139	.8929925	.741259	1.075785	0.2336	1.41881		36	.7057609	.469811	1.06021	0.093275		42	1.083512	.8032403	1.461579	0.599427		61	.877553	.6609585	1.165125	0.366424	0.2384
REG3A	Bladder Cancer	103	1.156092	.9592586	1.393313	0.127717	2.32003		103	1.125554	.9295598	1.362872	0.22564	1.46813		24	.7556411	.4719598	1.209835	0.243309		29	1.247353	.8908926	1.746438	0.19804		50	1.22686	.9403158	1.600722	0.131934	0.1738
REG3A	Brain Cancer	73	1.013013	.7965719	1.288263	0.916042	0.0111135		73	1.013013	.7965719	1.288263	0.916042	0.0111135		19	1.06419	.6721968	1.684775	0.790688		29	.9233882	.6224274	1.369872	0.692052		25	1.089618	.7280162	1.630826	0.676571	0.8270
REG3A	Breast Cancer	772	.9173636	.8483662	.9919725	0.0306185	4.67423		772	.9422483	.8712724	1.019006	0.136549	2.21642		192	.8842853	.7540703	1.036986	0.130255		279	.962699	.8459831	1.095518	0.564281		301	.9629599	.8497307	1.091277	0.554272	0.6598
REG3A	Colon Cancer	361	1.205966	1.091558	1.332365	0.000230848	13.5617		361	1.222866	1.105494	1.3527	9.30559e-05	15.2726		73	1.330925	1.072171	1.652127	0.00954957		113	1.076244	.888128	1.304204	0.45349		175	1.276215	1.107793	1.470242	0.000731143	0.2688
REG3A	Colorectal Cancer	534	1.137758	1.045741	1.237871	0.00270489	8.99655		534	1.148977	1.054874	1.251474	0.00144614	10.146		104	1.31289	1.095403	1.573558	0.00321813		176	1.023153	.8741027	1.19762	0.775692		254	1.171723	1.036589	1.324473	0.0112534	0.1193
REG3A	Head and neck Cancer	122	1.117246	.9351911	1.334741	0.221844	1.49241		122	1.023428	.8497411	1.232617	0.807193	0.05956		24	.9172017	.59726	1.408531	0.692928		32	1.107644	.7835657	1.565758	0.562659		66	1.014048	.7842625	1.311161	0.915259	0.7964
REG3A	Kidney Cancer	127	1.084994	.9086937	1.295499	0.367241	0.81298		127	1.06198	.8859754	1.27295	0.515399	0.423091		19	1.245511	.8072046	1.921813	0.321144		45	.9598041	.698621	1.318632	0.800143		63	1.077841	.8356082	1.390294	0.563832	0.6310
REG3A	Leukemia	130	1.163419	.9834873	1.376271	0.0774416	3.11779		130	1.162551	.9817107	1.376703	0.0808132	3.04847		26	1.494905	1.078431	2.072215	0.0158152		43	1.038169	.7620018	1.414425	0.812352		61	1.109815	.8618118	1.429186	0.419404	0.2346
REG3A	Lip,oral cavity Cancer	47	.8339158	.6032948	1.152696	0.2715	1.20915		47	.7837981	.5627553	1.091664	0.149549	2.07685		9	.5044419	.2232834	1.139635	0.0998394		13	.9289544	.5173371	1.668073	0.805099		25	.822261	.5227945	1.293267	0.39702	0.4752
REG3A	Liver Cancer	55	.8651938	.6449489	1.16065	0.334023	0.933239		55	.8711428	.6492153	1.168934	0.357826	0.84551		10	.9802634	.5019007	1.914554	0.953459		16	.8360667	.4843475	1.443194	0.520334		29	.8583586	.571901	1.288299	0.46099	0.9297
REG3A	Lung Cancer	389	1.266971	1.15554	1.389147	4.70928e-07	25.3794		389	1.082444	.9812041	1.19413	0.113825	2.5003		80	1.286834	1.049992	1.5771	0.0150978		114	1.051385	.8768512	1.260658	0.588492		195	1.023297	.8874688	1.179913	0.751283	0.1769
REG3A	Lung adenocarcinoma	148	1.156295	.9893817	1.351366	0.0678873	3.33338		148	1.017188	.8639581	1.197594	0.837904	0.041851		25	1.083472	.7362446	1.59446	0.684232		41	1.03337	.7589733	1.406972	0.834862		82	.9901519	.7929931	1.23633	0.930386	0.9190
REG3A	Lung squamous cell carcinoma	66	1.200605	.9558181	1.508082	0.116058	2.46973		66	.979685	.7665834	1.252026	0.869733	0.0268952		16	1.082301	.6782839	1.726969	0.74009		17	.7139962	.4228546	1.205593	0.20752		33	1.066761	.7597947	1.497745	0.708941	0.4031
REG3A	Lung small cell carcinoma	41	1.466977	1.124027	1.914564	0.0047946	7.95533		41	1.199938	.8967054	1.605712	0.220055	1.50401		8	1.884426	.94091	3.774071	0.0737627		18	1.269368	.824861	1.953413	0.278138		15	.8787914	.5083176	1.519275	0.643656	0.2326
REG3A	Melanoma	291	.9974686	.882138	1.127878	0.967751	0.00163454		291	1.004049	.8885344	1.13458	0.948339	0.00419807		58	.771874	.5716793	1.042174	0.0909704		94	1.10524	.8993292	1.358295	0.341476		139	1.035964	.8699805	1.233616	0.691673	0.1426
REG3A	Multiple myeloma	97	1.235098	1.021779	1.492952	0.0290596	4.76408		97	1.235098	1.021779	1.492952	0.0290596	4.76408		15	1.197745	.7379808	1.943945	0.465221		38	1.285063	.957085	1.725435	0.0952731		44	1.201501	.9017115	1.60096	0.210026	0.9415
REG3A	Non-Hodgkin lymphoma	202	1.151218	1.004595	1.31924	0.0427735	4.10433		202	1.151218	1.004595	1.31924	0.0427735	4.10433		46	1.398489	1.076172	1.817341	0.0121016		63	1.176081	.9269545	1.492163	0.181738		93	1.013486	.8186327	1.254718	0.902135	0.1733
REG3A	Diffuse lymphoma	101	1.101848	.9064407	1.33938	0.33018	0.94819		101	1.101848	.9064407	1.33938	0.33018	0.94819		22	1.193793	.7908964	1.801932	0.399098		31	1.362723	.9974029	1.861849	0.0519398		48	.8921907	.6549225	1.215417	0.469563	0.1582
REG3A	Esophageal Cancer	98	1.475546	1.248511	1.743868	5.02717e-06	20.8269		98	1.432974	1.205145	1.703874	4.65821e-05	16.5824		24	1.794774	1.334002	2.4147	0.000111684		31	1.110614	.7745357	1.59252	0.568311		43	1.428541	1.098959	1.856965	0.0076966	0.1288
REG3A	Esophageal adenocarcinoma	76	1.444442	1.192661	1.749375	0.000167976	14.1592		76	1.466638	1.210511	1.776957	9.19635e-05	15.2949		18	1.585686	1.109845	2.265541	0.0113262		25	1.340957	.9330848	1.927121	0.112821		33	1.48516	1.107477	1.991644	0.00824627	0.8088
REG3A	Oral Cancer	100	1.004626	.8166192	1.235918	0.965174	0.00190637		100	.9203132	.7418858	1.141653	0.450135	0.570313		18	.7443093	.4395268	1.260438	0.271877		28	.9452257	.6356175	1.405644	0.780839		54	.9649801	.7213767	1.290846	0.81022	0.6898
REG3A	Ovarian Cancer	86	.9311135	.7401066	1.171416	0.542316	0.371264		86	.9337754	.7380173	1.181458	0.568123	0.325833		31	.9814616	.6698725	1.437985	0.923504		28	.9336868	.628696	1.386634	0.73383		27	.8918192	.5820862	1.366364	0.598913	0.9473
REG3A	Pancreatic Cancer	105	1.11362	.9198628	1.348191	0.269825	1.21764		105	1.103672	.9097522	1.338926	0.317035	1.00114		20	1.173554	.7688249	1.791342	0.458298		26	.8131376	.525406	1.258442	0.353237		59	1.212243	.9461618	1.553152	0.127942	0.2864
REG3A	Prostate cancer	1141	.964512	.90665	1.026067	0.252323	1.3104		1141	.9674893	.9093666	1.029327	0.295765	1.09319		240	1.075328	.9470402	1.220993	0.262515		364	.9565791	.8574346	1.067188	0.426515		537	.9240334	.8419446	1.014126	0.0960213	0.1624
REG3A	Rectal Cancer	173	.9966064	.8515804	1.166331	0.966207	0.00179491		173	.9968465	.849784	1.169359	0.969062	0.00150425		31	1.282086	.9173799	1.791783	0.145663		63	.9306098	.7088455	1.221754	0.604586		79	.9437826	.7412592	1.201639	0.638722	0.2726
REG3A	Stomach Cancer	68	1.381928	1.124011	1.699027	0.00214681	9.41958		68	1.372992	1.112955	1.693787	0.00308732	8.75513		11	1.667792	1.05909	2.626339	0.0272609		22	1.267663	.86934	1.848493	0.217802		35	1.335738	.9903042	1.801665	0.0579408	0.6350
REG3A	Thyroid Cancer	44	.8397005	.6004468	1.174287	0.307238	1.04251		44	.8585593	.6139909	1.200546	0.372669	0.794747		10	1.022565	.5228905	1.999729	0.948008		17	.8895152	.5253811	1.506025	0.662984		17	.7390789	.4189553	1.303809	0.296502	0.7615
REG3A	Uterine Cancer	139	.889957	.7388795	1.071925	0.219363	1.50853		139	.9504339	.7911945	1.141723	0.586884	0.295237		36	.8623073	.5900439	1.260201	0.444109		42	.968405	.6957764	1.347859	0.849057		61	.9951215	.7567046	1.308657	0.972083	0.8304
REG4	Bladder Cancer	100	1.071578	.8730261	1.315286	0.508477	0.4372		100	1.002645	.8143379	1.234497	0.980142	0.000619579		24	.8569034	.5467315	1.343042	0.500589		26	1.101321	.7566221	1.603058	0.614346		50	.9806178	.7282319	1.320474	0.897422	0.7014
REG4	Brain Cancer	72	1.074291	.8375617	1.377929	0.572588	0.318371		72	1.074291	.8375617	1.377929	0.572588	0.318371		19	1.037087	.6397452	1.681216	0.882547		28	1.319638	.9023353	1.929931	0.152695		25	.8533007	.5453548	1.335135	0.487334	0.3399
REG4	Breast Cancer	764	.9105861	.8402351	.9868274	0.0224194	5.21294		764	.9230967	.8508604	1.001466	0.0542622	3.70461		193	.9422861	.8016223	1.107633	0.471109		275	.9586487	.8369699	1.098017	0.542002		296	.877393	.7691994	1.000805	0.051417	0.6276
REG4	Colon Cancer	359	1.299697	1.168001	1.446243	1.51786e-06	23.1252		359	1.303924	1.169195	1.454179	1.85055e-06	22.7443		71	1.768803	1.416966	2.208002	4.658e-07		110	1.218231	.9965987	1.489151	0.0540159		178	1.186101	1.01224	1.389823	0.0348237	0.0108
REG4	Colorectal Cancer	527	1.272975	1.165072	1.390872	9.25701e-08	28.5235		527	1.26302	1.153939	1.382411	4.0433e-07	25.6736		101	1.632427	1.350025	1.973904	4.26338e-07		171	1.222472	1.042071	1.434105	0.0136695		255	1.155198	1.01139	1.319455	0.0334261	0.0118
REG4	Head and neck Cancer	121	1.23639	1.027316	1.488013	0.0247616	5.04048		121	1.017532	.8401044	1.232433	0.858892	0.0316075		25	1.019551	.6702047	1.550995	0.927925		33	.9380204	.6499293	1.353812	0.732509		63	1.048911	.8029092	1.370284	0.7262	0.8893
REG4	Kidney Cancer	124	1.008846	.8330388	1.221757	0.928168	0.00812704		124	.9589878	.7894616	1.164917	0.673074	0.178027		19	1.226739	.7635117	1.971008	0.398288		43	1.033453	.7448486	1.433883	0.843873		62	.8444226	.6420225	1.11063	0.226477	0.3565
REG4	Leukemia	127	1.130582	.940788	1.358666	0.190541	1.71343		127	1.122978	.9322184	1.352773	0.222069	1.49095		26	1.089939	.7224418	1.644377	0.681473		42	.8986973	.6413988	1.259212	0.534831		59	1.317654	1.013809	1.712562	0.0391594	0.2101
REG4	Lip,oral cavity Cancer	47	.9801395	.714691	1.34418	0.900932	0.0154963		47	.8412922	.613978	1.152765	0.282218	1.15638		10	.8508651	.4422364	1.637069	0.628599		14	.6643809	.3781499	1.167267	0.155006		23	.9510647	.6003418	1.506682	0.830751	0.6247
REG4	Liver Cancer	54	.889426	.6623573	1.194338	0.4359	0.607052		54	.8632617	.6417289	1.16127	0.331152	0.944387		10	.8696091	.429289	1.761564	0.698084		15	.7057022	.4507739	1.104801	0.127469		29	.9814676	.65976	1.460044	0.92645	0.5573
REG4	Lung Cancer	375	1.383136	1.251051	1.529168	2.39219e-10	40.1168		375	1.045288	.9411131	1.160994	0.408294	0.683762		78	1.119406	.8947071	1.400537	0.323782		111	1.104833	.9122198	1.338116	0.307736		186	.9792099	.8413591	1.139647	0.786091	0.4986
REG4	Lung adenocarcinoma	145	1.311952	1.112613	1.547004	0.00124206	10.4267		145	1.053354	.888309	1.249064	0.549958	0.357392		24	1.30005	.8780574	1.924851	0.190027		40	1.027909	.7407007	1.426482	0.869226		81	.9854196	.7811399	1.243122	0.901381	0.4865
REG4	Lung squamous cell carcinoma	61	1.330344	1.039398	1.702732	0.0233999	5.13857		61	.929654	.7157683	1.207453	0.584513	0.298995		16	.7930664	.4623145	1.360447	0.399768		16	.9613293	.5692606	1.623429	0.882721		29	.9918174	.6839782	1.438206	0.965435	0.7926
REG4	Lung small cell carcinoma	39	1.356469	.9881168	1.862136	0.059293	3.55705		39	.9303678	.6695323	1.292819	0.667216	0.184876		8	.9284574	.4353339	1.980165	0.847673		17	1.074226	.6544072	1.76337	0.777065		14	.714829	.3957389	1.291206	0.265796	0.5847
REG4	Melanoma	285	.9666193	.8493313	1.100104	0.606964	0.26462		285	.9779125	.8591256	1.113123	0.735344	0.114261		58	.902824	.674779	1.207938	0.491331		91	1.159975	.9273692	1.450924	0.193734		136	.8983584	.7439636	1.084795	0.265265	0.1918
REG4	Multiple myeloma	95	1.271406	1.031568	1.567006	0.0243626	5.06863		95	1.271406	1.031568	1.567006	0.0243626	5.06863		15	.9829335	.5640504	1.712894	0.951561		38	1.403237	1.019728	1.93098	0.0375343		42	1.261824	.9194793	1.731632	0.149834	0.5507
REG4	Non-Hodgkin lymphoma	203	1.167173	1.007727	1.351846	0.0391432	4.25464		203	1.167173	1.007727	1.351846	0.0391432	4.25464		46	1.385317	1.032799	1.858157	0.029603		63	1.017524	.7769011	1.332673	0.899578		94	1.171399	.9429202	1.455241	0.15299	0.3167
REG4	Diffuse lymphoma	103	1.198821	.978339	1.468992	0.0803297	3.05822		103	1.198821	.978339	1.468992	0.0803297	3.05822		22	.9920584	.6253861	1.573716	0.972982		31	1.208439	.8364662	1.745827	0.313145		50	1.288448	.9676122	1.715665	0.0828079	0.6403
REG4	Esophageal Cancer	98	1.916795	1.612036	2.279169	1.77428e-13	54.2401		98	1.833949	1.530241	2.197934	5.1853e-11	43.106		24	1.878277	1.314418	2.684019	0.000537993		31	2.143477	1.572047	2.92262	1.43818e-06		43	1.614576	1.211546	2.151678	0.00107679	0.4197
REG4	Esophageal adenocarcinoma	76	1.985748	1.636831	2.409044	3.45082e-12	48.4141		76	2.016456	1.659192	2.450649	1.80402e-12	49.6863		18	1.898978	1.278352	2.820912	0.00149227		25	2.422587	1.759189	3.336157	5.96641e-08		33	1.795617	1.311091	2.459203	0.000264267	0.3934
REG4	Oral Cancer	99	1.189227	.9658132	1.464322	0.10261	2.6645		99	.9829572	.7931866	1.21813	0.875195	0.024669		19	.9369601	.5731002	1.531834	0.79516		29	.8707184	.5843325	1.297464	0.496324		51	1.057357	.7836028	1.426749	0.715238	0.7351
REG4	Ovarian Cancer	87	.9447647	.7451085	1.19792	0.639008	0.220042		87	.9464414	.7403208	1.20995	0.660487	0.192932		31	.8606834	.5690143	1.301858	0.477348		28	.8134197	.5388986	1.227785	0.325574		28	1.201284	.7870297	1.833581	0.395337	0.3790
REG4	Pancreatic Cancer	105	1.077465	.8769339	1.323852	0.47764	0.504247		105	1.05573	.8572869	1.300108	0.609702	0.26061		19	1.343388	.8548316	2.111166	0.200582		26	.8981138	.5869748	1.374179	0.620461		60	1.036357	.7857682	1.366861	0.800374	0.4353
REG4	Prostate cancer	1130	1.010333	.9492552	1.07534	0.746619	0.104394		1130	1.014158	.95269	1.079592	0.65943	0.194216		236	1.145855	1.005398	1.305934	0.0412853		366	.9912761	.8883382	1.106142	0.875532		528	.9719132	.8853139	1.066983	0.549632	0.1158
REG4	Rectal Cancer	169	1.219058	1.041145	1.427372	0.0138585	6.05608		169	1.181619	1.006302	1.387478	0.0416867	4.14788		30	1.336491	.9269843	1.926903	0.120232		61	1.221275	.9402618	1.586273	0.134061		78	1.09176	.856123	1.392252	0.479126	0.6368
REG4	Stomach Cancer	69	1.494807	1.190769	1.876474	0.000530513	12.0052		69	1.500604	1.194292	1.885479	0.000493653	12.1395		11	1.870602	1.061177	3.297427	0.0303677		22	1.122745	.7266652	1.734715	0.601968		36	1.669658	1.227549	2.270995	0.00108959	0.2547
REG4	Thyroid Cancer	43	.8896975	.6362761	1.244054	0.494431	0.46687		43	.9064293	.6478611	1.268195	0.566409	0.328728		10	1.234136	.6308285	2.41443	0.53895		16	.8167867	.4707645	1.417143	0.471617		17	.8228369	.4824458	1.403392	0.47408	0.5840
REG4	Uterine Cancer	140	.8448882	.7012993	1.017876	0.0761416	3.14539		140	.9201331	.7590165	1.11545	0.39671	0.718275		36	.7057346	.4759388	1.046482	0.0829318		42	.9974406	.7029861	1.415231	0.988545		62	.9984452	.7474265	1.333767	0.991596	0.3245
RELT	Bladder Cancer	102	1.073769	.8719312	1.322328	0.50288	0.448853		102	1.041928	.841393	1.290257	0.706488	0.141811		23	1.018603	.6426569	1.614474	0.937479		29	1.204684	.8289689	1.750685	0.328852		50	.9566862	.6982092	1.310851	0.782893	0.6474
RELT	Brain Cancer	68	1.071587	.8252131	1.391518	0.603968	0.269053		68	1.071587	.8252131	1.391518	0.603968	0.269053		18	1.001857	.603221	1.663929	0.994282		25	1.144174	.7531078	1.73831	0.52793		25	1.055248	.6733315	1.653788	0.81453	0.9203
RELT	Breast Cancer	766	1.04693	.9631934	1.137947	0.280912	1.16267		766	1.039084	.9524295	1.133622	0.38817	0.744668		191	1.044443	.8775192	1.243119	0.62455		276	1.077995	.9341614	1.243974	0.304016		299	.9965267	.8652561	1.147713	0.961494	0.7435
RELT	Colon Cancer	361	1.075189	.9587157	1.205813	0.215247	1.53578		361	1.098004	.9750644	1.236444	0.12279	2.38137		70	1.1954	.927128	1.541298	0.168684		112	1.057488	.8494869	1.316419	0.616929		179	1.086015	.9167753	1.286496	0.339752	0.7567
RELT	Colorectal Cancer	533	1.040098	.9456145	1.144022	0.418452	0.654657		533	1.057951	.9585126	1.167706	0.263313	1.25125		101	1.157324	.9337979	1.434355	0.182071		175	1.055173	.8866159	1.255775	0.545331		257	1.020618	.8837536	1.178677	0.781168	0.6339
RELT	Head and neck Cancer	121	1.151682	.9492763	1.397246	0.152118	2.05089		121	1.13046	.9268937	1.378734	0.226075	1.46538		25	1.083765	.7077634	1.659518	0.711366		33	.9581393	.6465665	1.419855	0.831256		63	1.256288	.9562889	1.650401	0.101231	0.5248
RELT	Kidney Cancer	124	1.465235	1.242006	1.728586	5.90147e-06	20.5199		124	1.415884	1.190395	1.684086	8.52476e-05	15.4382		19	1.879665	1.318591	2.679482	0.000485004		42	1.332243	.9754287	1.81958	0.0713017		63	1.314594	1.017859	1.697836	0.0361193	0.2351
RELT	Leukemia	128	1.309903	1.103642	1.554713	0.00201472	9.53608		128	1.302587	1.097743	1.545655	0.00245982	9.17024		26	1.574209	1.128665	2.195632	0.0075186		43	1.501719	1.159696	1.944612	0.00204571		59	1.026587	.7713078	1.366357	0.857246	0.0828
RELT	Lip,oral cavity Cancer	48	1.023228	.7420428	1.410964	0.888606	0.019619		48	1.045394	.7553565	1.446799	0.788885	0.0716948		10	1.114245	.5712615	2.173335	0.750971		14	.590934	.3057752	1.142026	0.117607		24	1.351334	.8754339	2.085942	0.174037	0.1198
RELT	Liver Cancer	53	1.319489	1.00755	1.728005	0.0439447	4.05869		53	1.30798	.9885068	1.730702	0.0602364	3.53087		10	1.056013	.5225134	2.134228	0.879332		15	1.678661	1.109611	2.539542	0.0141914		28	1.156267	.7634857	1.751119	0.492939	0.3565
RELT	Lung Cancer	385	1.25454	1.134433	1.387362	1.003e-05	19.5057		385	1.11321	1.003848	1.234487	0.0420777	4.13208		80	1.227925	.9943207	1.516413	0.0565122		113	1.174094	.9756671	1.412877	0.0892876		192	1.023282	.878322	1.192166	0.76777	0.3143
RELT	Lung adenocarcinoma	147	1.129228	.950477	1.341595	0.166885	1.91071		147	1.032028	.866994	1.228477	0.722884	0.125746		26	1.221899	.8484322	1.759762	0.281565		40	1.170027	.8496779	1.611156	0.33605		81	.8939211	.6984386	1.144116	0.373117	0.2574
RELT	Lung squamous cell carcinoma	64	1.305318	1.028235	1.657068	0.0286202	4.79031		64	1.138977	.8881406	1.460657	0.305218	1.05126		15	1.174934	.6975702	1.978968	0.544486		17	.8885721	.5298107	1.490269	0.654307		32	1.27995	.9207627	1.779255	0.141907	0.5052
RELT	Lung small cell carcinoma	41	1.344064	.9977391	1.810603	0.0517659	3.78332		41	1.146619	.8353601	1.573854	0.397164	0.716897		8	1.382122	.6894707	2.77062	0.361744		18	1.442224	.9369252	2.220038	0.0961285		15	.6326041	.3423764	1.168854	0.143778	0.0834
RELT	Melanoma	288	.9694892	.8472278	1.109394	0.652328	0.202978		288	.9816549	.8580448	1.123072	0.787434	0.0727077		58	.9613325	.7124202	1.297212	0.796457		91	1.027923	.8094693	1.305333	0.821255		139	.9619641	.7919115	1.168533	0.696012	0.9035
RELT	Multiple myeloma	97	1.469372	1.218591	1.771762	5.56625e-05	16.2448		97	1.469372	1.218591	1.771762	5.56625e-05	16.2448		15	2.218095	1.64434	2.99205	1.82163e-07		38	1.243908	.8968686	1.725234	0.19095		44	1.304852	.9605548	1.772558	0.0886662	0.0146
