## Extended Tables for "Identifying proteomic risk factors for cancer using prospective and exome analyses: 1,463 circulating proteins and risk of 19 cancers in the UK Biobank" (part 9 of 22)

### Sheet: Extended Table 3 (continued)
Extended table 3 - All protein-cancer associations from minimally adjusted, multivariable-adjusted and by time-to-diagnosis analyses
RELT	Non-Hodgkin lymphoma	203	1.386019	1.210397	1.587124	2.33284e-06	22.2994		203	1.386019	1.210397	1.587124	2.33284e-06	22.2994		45	1.801271	1.419746	2.285324	1.25966e-06		63	1.338639	1.049027	1.708207	0.0190395		95	1.209821	.9746604	1.501721	0.0841279	0.0458
RELT	Diffuse lymphoma	103	1.232327	1.008644	1.505616	0.0409358	4.17867		103	1.232327	1.008644	1.505616	0.0409358	4.17867		22	1.391876	.9240464	2.09656	0.113645		31	1.257658	.8774669	1.802579	0.211945		50	1.143067	.8485828	1.539746	0.379001	0.7423
RELT	Esophageal Cancer	97	1.267519	1.036084	1.550652	0.0211909	5.31102		97	1.166117	.9425531	1.442708	0.157022	2.00268		24	1.337565	.9342743	1.914942	0.112144		30	1.131917	.758437	1.68931	0.544156		43	1.053825	.7524974	1.475815	0.760288	0.6282
RELT	Esophageal adenocarcinoma	75	1.388104	1.120879	1.719039	0.0026476	9.03569		75	1.32993	1.064866	1.660974	0.0119322	6.32091		18	1.451963	1.000463	2.10722	0.0497159		24	1.419149	.9577193	2.102896	0.0810447		33	1.164365	.8043052	1.685612	0.420122	0.6660
RELT	Oral Cancer	99	1.106195	.8896434	1.375458	0.363892	0.824416		99	1.104437	.884062	1.379746	0.381693	0.765241		19	1.169856	.734961	1.862089	0.508288		29	.9631581	.6324612	1.466768	0.86114		51	1.163438	.8502207	1.592042	0.344156	0.7515
RELT	Ovarian Cancer	86	1.014835	.7941308	1.296877	0.90631	0.0138519		86	1.018496	.7869595	1.318155	0.88923	0.0193987		32	.8940241	.5799027	1.378299	0.612003		27	1.135937	.7307243	1.765856	0.571229		27	1.046126	.6629811	1.650696	0.846349	0.7421
RELT	Pancreatic Cancer	103	1.017161	.8184356	1.264138	0.878071	0.0235362		103	.9632838	.769649	1.205635	0.743892	0.106735		19	1.101216	.6823093	1.777312	0.693015		25	.9196094	.5816416	1.453956	0.71992		59	.9377798	.6936772	1.267781	0.676243	0.8314
RELT	Prostate cancer	1123	.977995	.9160455	1.044134	0.505132	0.444138		1123	.982317	.91923	1.049734	0.598328	0.277525		235	1.019283	.8863705	1.172126	0.788758		367	1.039364	.9287867	1.163106	0.501118		521	.9235313	.8349712	1.021484	0.121942	0.2626
RELT	Rectal Cancer	172	.9690224	.8170114	1.149316	0.717766	0.130643		172	.9770151	.818472	1.166269	0.796873	0.066253		31	1.070868	.7154199	1.602917	0.739357		63	1.050033	.7893286	1.396844	0.73741		78	.8772166	.6695309	1.149325	0.341943	0.5902
RELT	Stomach Cancer	68	1.200747	.9368998	1.538899	0.148428	2.08833		68	1.148317	.8884733	1.484155	0.290714	1.11631		11	.8243057	.401051	1.694248	0.599145		22	.7993961	.4861942	1.31436	0.377494		35	1.514895	1.104989	2.07686	0.00987596	0.0578
RELT	Thyroid Cancer	42	.8769165	.608901	1.262903	0.480341	0.49809		42	.8182278	.5609764	1.193449	0.297557	1.08511		10	1.109272	.536677	2.292785	0.779521		15	.6358121	.333006	1.213963	0.169946		17	.8407707	.4655647	1.518361	0.565217	0.5310
RELT	Uterine Cancer	138	1.186067	.9822768	1.432138	0.0760539	3.14727		138	.9912865	.8112777	1.211236	0.931787	0.00732686		36	.6678556	.4397362	1.014315	0.0583179		42	.9784873	.6808439	1.406251	0.906442		60	1.245139	.9331169	1.661497	0.136322	0.0546
REN	Bladder Cancer	102	.9632969	.7884123	1.176974	0.714494	0.13383		102	.9137686	.7438443	1.122511	0.390314	0.737964		24	.5734893	.3468134	.9483196	0.030254		29	.952591	.6618443	1.371062	0.793774		49	1.046944	.7931981	1.381863	0.745979	0.1189
REN	Brain Cancer	70	1.038322	.810617	1.329989	0.765915	0.0886387		70	1.038322	.810617	1.329989	0.765915	0.0886387		19	1.153017	.7414183	1.793114	0.527402		29	1.028983	.6996292	1.513382	0.884587		22	.9502056	.5913132	1.526924	0.832846	0.8390
REN	Breast Cancer	756	1.058329	.9744204	1.149464	0.178582	1.80939		756	1.025967	.9439049	1.115163	0.546705	0.363253		187	.9500762	.7997268	1.128691	0.560123		271	1.095896	.9592006	1.252071	0.177929		298	1.010419	.8824221	1.156983	0.880774	0.4165
REN	Colon Cancer	358	1.00673	.9007944	1.125123	0.905882	0.0139792		358	.999407	.8928225	1.118715	0.991775	0.000106282		73	.9844218	.7696541	1.259119	0.900495		111	1.062437	.8675483	1.301106	0.558031		174	.9720721	.8257685	1.144297	0.733592	0.7892
REN	Colorectal Cancer	530	.9967559	.9094728	1.092416	0.944595	0.00482962		530	.9832374	.8958516	1.079147	0.721859	0.126718		103	1.025828	.8379896	1.25577	0.80482		173	1.039653	.8848107	1.221593	0.636491		254	.9311269	.8112409	1.06873	0.310229	0.5420
REN	Head and neck Cancer	124	1.209809	1.017015	1.43915	0.031519	4.62447		124	1.093758	.909555	1.315265	0.340867	0.907167		25	1.288671	.9100349	1.824845	0.153051		33	1.280061	.9238857	1.773548	0.13778		66	.894834	.6741647	1.187733	0.441825	0.1601
REN	Kidney Cancer	126	1.299529	1.105327	1.52785	0.00151094	10.0652		126	1.242812	1.050747	1.469986	0.0111522	6.4409		18	1.688724	1.15651	2.465856	0.00667202		45	1.322489	1.021793	1.711674	0.0336895		63	1.039561	.7962756	1.357177	0.775471	0.1090
REN	Leukemia	130	1.16392	.9833651	1.377626	0.0775771	3.11495		130	1.153501	.974118	1.365917	0.097744	2.74197		26	.9962427	.6634491	1.495969	0.98552		43	1.007014	.7361198	1.377597	0.965131		61	1.325676	1.052788	1.669298	0.0165112	0.2716
REN	Lip,oral cavity Cancer	49	1.2655	.9667828	1.656514	0.0865185	2.93799		49	1.170957	.8832496	1.552381	0.272635	1.20344		10	1.466323	.8482154	2.534855	0.170526		14	1.382807	.8438071	2.266103	0.198416		25	.9373041	.5975629	1.470203	0.77801	0.3700
REN	Liver Cancer	53	1.243116	.9636438	1.603639	0.0939474	2.8054		53	1.180254	.9086206	1.533092	0.214279	1.54228		9	.7501425	.3391353	1.659261	0.477837		15	1.07403	.6414007	1.798471	0.785987		29	1.357232	.9799452	1.879777	0.0660541	0.3548
REN	Lung Cancer	378	1.364896	1.250366	1.489917	3.48245e-12	48.3962		378	1.186095	1.078253	1.304723	0.00044967	12.3136		78	1.312805	1.079152	1.597047	0.00649381		110	1.218731	1.026668	1.446724	0.0237746		190	1.116005	.9688976	1.285448	0.128046	0.4004
REN	Lung adenocarcinoma	146	1.318363	1.138785	1.526259	0.000216006	13.6865		146	1.175651	1.005889	1.374063	0.0419757	4.13618		26	1.444104	1.044522	1.996546	0.0261805		40	1.236068	.9260046	1.649953	0.150361		80	1.056886	.8436293	1.324052	0.630401	0.2862
REN	Lung squamous cell carcinoma	65	1.344887	1.092677	1.655312	0.00516735	7.81992		65	1.140864	.9068618	1.435247	0.260495	1.26612		16	1.293147	.8294709	2.016018	0.256495		16	1.301927	.8362396	2.026946	0.242742		33	1.012701	.723544	1.417416	0.94135	0.5720
REN	Lung small cell carcinoma	40	1.383868	1.061107	1.804804	0.016498	5.74901		40	1.142032	.8524238	1.530033	0.373478	0.79206		8	.921878	.4648479	1.828252	0.815883		18	1.253727	.8327724	1.887468	0.278682		14	1.153843	.6717181	1.982011	0.604173	0.7517
REN	Melanoma	288	.9449018	.8282695	1.077958	0.399141	0.710914		288	.9472936	.8301048	1.081026	0.421613	0.645815		56	.9789265	.7274549	1.317329	0.888186		93	1.14954	.9293385	1.421916	0.198963		139	.8072542	.6609161	.9859939	0.0358889	0.0591
REN	Multiple myeloma	98	1.087898	.8866053	1.334892	0.419646	0.651307		98	1.087898	.8866053	1.334892	0.419646	0.651307		15	1.325241	.8289473	2.118667	0.239473		39	1.244604	.9233756	1.677584	0.150835		44	.8626469	.6146972	1.210612	0.392804	0.1982
REN	Non-Hodgkin lymphoma	200	.9437164	.808404	1.101678	0.463172	0.538219		200	.9437164	.808404	1.101678	0.463172	0.538219		45	1.030872	.7551631	1.407241	0.848153		61	.9836917	.7498299	1.290492	0.905501		94	.8725192	.6898568	1.103548	0.255183	0.6612
REN	Diffuse lymphoma	100	.981507	.7950853	1.211638	0.862113	0.0301665		100	.981507	.7950853	1.211638	0.862113	0.0301665		21	1.223894	.8105237	1.848084	0.336618		30	.9660547	.6563754	1.421841	0.860975		49	.8873948	.6491424	1.213092	0.453892	0.4716
REN	Esophageal Cancer	98	1.110551	.9107832	1.354134	0.300041	1.07401		98	1.018472	.8312521	1.247858	0.859817	0.0311899		24	.7732839	.492885	1.2132	0.263178		31	1.057121	.7357352	1.518896	0.763873		43	1.124887	.8423731	1.50215	0.425151	0.3812
REN	Esophageal adenocarcinoma	76	1.105461	.882443	1.384843	0.383138	0.760609		76	1.065241	.8499741	1.335027	0.583203	0.301085		18	.7798067	.4648274	1.308224	0.346105		25	1.245045	.8610561	1.800274	0.244069		33	1.100129	.7878882	1.53611	0.575293	0.3490
REN	Oral Cancer	102	1.168266	.9591487	1.422977	0.12223	2.38851		102	1.061604	.8616268	1.307994	0.574537	0.31515		19	1.152765	.7474758	1.777805	0.52011		29	1.363909	.9698893	1.918	0.0743911		54	.8443376	.6115232	1.165787	0.303951	0.1272
REN	Ovarian Cancer	85	1.06261	.8401695	1.343942	0.612333	0.256791		85	1.066887	.838903	1.35683	0.597602	0.278628		28	.9249349	.6035835	1.417376	0.720113		29	1.24417	.8389838	1.84504	0.277174		28	1.053918	.6853234	1.620758	0.810986	0.6025
REN	Pancreatic Cancer	105	1.072715	.8803763	1.307074	0.486282	0.484742		105	1.036811	.8486207	1.266735	0.72353	0.125136		20	.9107503	.5556006	1.492918	0.710826		26	1.279675	.9026504	1.814178	0.166107		59	.9591317	.7265355	1.266192	0.768408	0.3757
REN	Prostate cancer	1117	.9098031	.8541984	.9690274	0.0033058	8.6305		1117	.9171896	.8609192	.9771379	0.00745272	7.16048		233	1.001386	.8792425	1.140498	0.983349		358	.9415949	.8442708	1.050138	0.279649		526	.8612286	.7820141	.9484671	0.00240776	0.1651
REN	Rectal Cancer	172	.9765625	.8307738	1.147935	0.773729	0.0826566		172	.9506338	.8061353	1.121033	0.547296	0.362183		30	1.118133	.7848127	1.593019	0.536396		62	1.002293	.7680711	1.30794	0.986546		80	.8423759	.6520585	1.088242	0.18926	0.4042
REN	Stomach Cancer	67	1.314504	1.056108	1.636122	0.0143326	5.9967		67	1.292227	1.035793	1.612146	0.0231124	5.16004		11	.9476138	.4987563	1.800422	0.869483		22	1.347664	.9289302	1.955152	0.116033		34	1.371257	1.00773	1.865921	0.044541	0.5819
REN	Thyroid Cancer	41	.9236521	.6391465	1.334801	0.672473	0.178723		41	.9015689	.6247644	1.301013	0.57976	0.306623		10	.690818	.3128535	1.525409	0.360099		16	.5127799	.262053	1.003397	0.0511687		15	1.482644	.9363206	2.347734	0.0930768	0.0242
REN	Uterine Cancer	135	1.226433	1.028886	1.461908	0.0227414	5.18815		135	1.102556	.9255962	1.313348	0.274055	1.19634		36	1.135215	.8132622	1.584622	0.456106		41	1.127902	.8239943	1.543896	0.452418		58	1.046264	.7931201	1.380204	0.748974	0.9127
RET	Bladder Cancer	99	.8097746	.6542763	1.002229	0.0524413	3.76164		99	.8165016	.6580817	1.013058	0.0654634	3.39326		22	.7366693	.4698356	1.155046	0.182918		29	.7736627	.5218176	1.147056	0.201549		48	.8861932	.6465761	1.214611	0.452547	0.7664
RET	Brain Cancer	71	1.039028	.8044258	1.342048	0.769357	0.085976		71	1.039028	.8044258	1.342048	0.769357	0.085976		19	.9520559	.5845972	1.550487	0.843476		28	1.132181	.7529086	1.702509	0.550883		24	1.0136	.6520318	1.575668	0.952144	0.8583
RET	Breast Cancer	762	.9658067	.8963584	1.040636	0.360826	0.835017		762	.9709933	.8989592	1.0488	0.454182	0.560194		191	.8735332	.7488733	1.018944	0.0852369		276	.9186564	.8084915	1.043832	0.192999		295	1.100651	.9720677	1.246243	0.130277	0.0399
RET	Colon Cancer	360	.8852529	.7914322	.9901956	0.0329789	4.54687		360	.8828144	.7869442	.990364	0.0335826	4.51583		72	.7870907	.6097048	1.016085	0.0661368		114	.8420456	.6879397	1.030673	0.095511		174	.9547388	.8079179	1.128241	0.586669	0.4004
RET	Colorectal Cancer	532	.9271012	.8452426	1.016887	0.108517	2.57568		532	.9337048	.8490398	1.026813	0.157248	2.00049		103	.8967659	.7229333	1.112397	0.32164		177	.9388398	.7962391	1.106979	0.45276		252	.9436154	.821693	1.083629	0.410976	0.9227
RET	Head and neck Cancer	116	.7951064	.6537712	.9669962	0.0216732	5.27183		116	.8785167	.7172562	1.076033	0.210665	1.56685		24	.9387411	.6079211	1.449587	0.775522		32	.9386182	.6365342	1.384064	0.749206		60	.8222683	.6190489	1.0922	0.176676	0.8148
RET	Kidney Cancer	122	1.065667	.8767773	1.295252	0.522872	0.408224		122	1.040289	.8535326	1.267909	0.695613	0.153076		19	1.211844	.7396998	1.985355	0.445541		44	.9692833	.6976094	1.346757	0.85251		59	1.032975	.7768133	1.373608	0.823448	0.7614
RET	Leukemia	128	.9397652	.7788614	1.13391	0.516741	0.420393		128	.9416329	.7798623	1.13696	0.53176	0.391026		26	.958765	.6300019	1.459091	0.844186		42	.9811677	.7081553	1.359433	0.90902		60	.9068377	.6874744	1.196197	0.488877	0.9328
RET	Lip,oral cavity Cancer	46	.8178179	.5973209	1.11971	0.209621	1.57404		46	.8866657	.6404452	1.227546	0.468616	0.525237		9	.9519225	.4552132	1.99062	0.895851		13	1.076984	.5808695	1.996826	0.813865		24	.7816734	.4985468	1.225589	0.283067	0.6983
RET	Liver Cancer	52	1.251016	.9283571	1.685817	0.141152	2.16536		52	1.255056	.9241665	1.704419	0.145694	2.11676		8	1.781275	.7979185	3.976521	0.158832		15	1.266878	.7169396	2.238654	0.415429		29	1.154384	.7688609	1.733215	0.488708	0.6401
RET	Lung Cancer	381	.8186749	.7360357	.9105926	0.000228609	13.58		381	.8955768	.8050797	.9962465	0.0424426	4.11747		78	.9142024	.7219145	1.157708	0.456561		108	.9451535	.773458	1.154963	0.581308		195	.8641258	.7444346	1.003061	0.0548853	0.7683
RET	Lung adenocarcinoma	146	.7720613	.6506717	.9160973	0.00303622	8.78557		146	.8282206	.6978976	.9828798	0.0309549	4.65546		25	.9459011	.617558	1.448818	0.798207		38	.8398101	.6028808	1.169852	0.301922		83	.7946539	.6326783	.9980978	0.0481168	0.7765
RET	Lung squamous cell carcinoma	64	.7219521	.558914	.9325492	0.0126066	6.22349		64	.8128878	.6278313	1.052491	0.115997	2.47056		16	.7491245	.4407051	1.273386	0.28592		16	.7221507	.4435974	1.175619	0.190456		32	.9032911	.6210436	1.313812	0.594655	0.7328
RET	Lung small cell carcinoma	40	1.127731	.8090181	1.572001	0.478111	0.503169		40	1.288359	.9224627	1.799389	0.137156	2.20958		8	1.368311	.5906255	3.169984	0.464452		17	1.731224	1.019703	2.939226	0.0421324		15	.9163992	.5344848	1.571209	0.750961	0.2529
RET	Melanoma	282	.8714763	.7675315	.9894982	0.0337638	4.50663		282	.8731785	.7685489	.9920523	0.0372972	4.33679		59	.982421	.7440477	1.297163	0.900463		89	.8010094	.6388045	1.004401	0.0546153		134	.8778278	.728926	1.057147	0.169448	0.5346
RET	Multiple myeloma	94	.9007179	.7229944	1.122129	0.351113	0.869432		94	.9007179	.7229944	1.122129	0.351113	0.869432		14	.7234892	.4161708	1.257745	0.251306		38	.9139737	.6456924	1.293724	0.611884		42	.9600097	.690651	1.33442	0.808081	0.6860
RET	Non-Hodgkin lymphoma	199	.8821521	.7594038	1.024741	0.100951	2.69045		199	.8821521	.7594038	1.024741	0.100951	2.69045		46	.9285494	.6806472	1.266741	0.639913		61	.7122724	.5467543	.9278975	0.0119177		92	.9965594	.7976212	1.245116	0.975799	0.1519
RET	Diffuse lymphoma	101	.9511589	.7701122	1.174768	0.642064	0.216053		101	.9511589	.7701122	1.174768	0.642064	0.216053		22	.8326623	.5347277	1.296598	0.417684		31	.7789966	.535744	1.132697	0.191011		48	1.161389	.8517736	1.583548	0.344256	0.2195
RET	Esophageal Cancer	97	.940529	.7564031	1.169475	0.581239	0.304237		97	.9105465	.7308923	1.13436	0.403325	0.698392		24	.7724819	.5049144	1.181841	0.234096		30	1.181616	.786069	1.776202	0.422276		43	.8425208	.6071494	1.169138	0.305307	0.3073
RET	Esophageal adenocarcinoma	75	.9838389	.7660852	1.263487	0.898426	0.0162944		75	.9177391	.7137823	1.179975	0.503231	0.448116		18	.7253627	.4439165	1.185248	0.199982		24	1.106209	.7035746	1.739259	0.661975		33	.9203229	.6307043	1.342934	0.666723	0.4640
RET	Oral Cancer	97	.7671852	.6197291	.9497266	0.0149492	5.92244		97	.8484854	.6799583	1.058782	0.145846	2.11517		18	1.031049	.6204114	1.713478	0.906083		28	.8731545	.5769534	1.321422	0.521122		51	.7743682	.5701913	1.051658	0.10154	0.6294
RET	Ovarian Cancer	86	.9839424	.7875463	1.229315	0.886682	0.0203073		86	.9830936	.7778828	1.24244	0.886496	0.0203744		31	1.042489	.7140507	1.521997	0.82936		28	1.023228	.6797746	1.540209	0.912371		27	.8355135	.5540549	1.259952	0.3912	0.7007
RET	Pancreatic Cancer	103	.9401727	.7628812	1.158666	0.562832	0.334825		103	.9163976	.7413654	1.132754	0.419488	0.651748		19	.6797358	.4214511	1.096309	0.113435		26	.7068528	.4696799	1.06379	0.0962197		58	1.15773	.8708263	1.539157	0.313443	0.0596
RET	Prostate cancer	1130	.9494492	.8897655	1.013136	0.117353	2.45229		1130	.9515766	.8906599	1.01666	0.141433	2.1623		238	.9510226	.825055	1.096223	0.488497		365	.976974	.8696789	1.097506	0.694714		527	.9332435	.8465084	1.028866	0.16508	0.8397
RET	Rectal Cancer	172	1.022354	.8681202	1.203991	0.791033	0.070209		172	1.053454	.8897106	1.247332	0.545736	0.365012		31	1.225215	.8227319	1.824593	0.317482		63	1.151912	.8678547	1.528945	0.327621		78	.9229236	.7210415	1.18133	0.524222	0.3611
RET	Stomach Cancer	67	1.21122	.9305019	1.576626	0.1543	2.02922		67	1.162644	.8860029	1.525661	0.277057	1.18147		11	1.019416	.5139723	2.021917	0.956109		21	1.225886	.7549331	1.990634	0.410284		35	1.169218	.8018173	1.704965	0.416614	0.9102
RET	Thyroid Cancer	43	.9200626	.6683791	1.26652	0.609388	0.261067		43	.8594844	.6217418	1.188135	0.359383	0.840047		10	1.053499	.5307782	2.091005	0.88155		16	.7621851	.4514701	1.286743	0.309448		17	.8577455	.5117072	1.43779	0.560414	0.7631
RET	Uterine Cancer	136	1.304593	1.091201	1.559716	0.00352629	8.51294		136	1.148835	.9569884	1.379142	0.136656	2.21522		34	.9731328	.66717	1.41941	0.887546		41	1.241661	.8917952	1.728786	0.199914		61	1.210057	.9256503	1.581847	0.163079	0.5800
RETN	Bladder Cancer	101	.9244078	.754397	1.132732	0.448436	0.574603		101	.9059787	.7383522	1.111661	0.344201	0.894721		24	.9841845	.6516141	1.486492	0.9396		29	1.107078	.7768843	1.577613	0.573496		48	.7635602	.5622463	1.036955	0.0840652	0.2760
RETN	Brain Cancer	71	.9322077	.7319675	1.187227	0.569375	0.32373		71	.9322077	.7319675	1.187227	0.569375	0.32373		17	.754706	.458888	1.241221	0.267574		29	1.056896	.7352321	1.519287	0.765049		25	.9323015	.6171677	1.408347	0.739091	0.5627
RETN	Breast Cancer	760	1.061061	.9863665	1.141412	0.111523	2.5325		760	1.054773	.9780722	1.137489	0.166245	1.91648		189	1.123785	.9698897	1.3021	0.1204		277	1.081868	.9569855	1.223048	0.208608		294	.9817877	.8662258	1.112767	0.773602	0.3439
RETN	Colon Cancer	357	1.074186	.9685529	1.191339	0.175424	1.83597		357	1.093575	.9844715	1.21477	0.0952932	2.7826		73	1.059804	.8422432	1.333564	0.620272		111	1.082221	.8941517	1.309847	0.417211		173	1.120468	.9631617	1.303466	0.140568	0.9136
RETN	Colorectal Cancer	524	1.063549	.9762671	1.158633	0.158481	1.98866		524	1.079201	.9891532	1.177447	0.0864135	2.93995		104	1.087052	.8991103	1.31428	0.388764		171	1.039297	.8896021	1.214181	0.62715		249	1.107313	.9756084	1.256798	0.114622	0.8238
RETN	Head and neck Cancer	119	.9269754	.768867	1.117597	0.426774	0.631587		119	.8951065	.7399509	1.082796	0.253894	1.30175		24	.8809722	.5840604	1.328821	0.545637		31	.6495891	.4451012	.9480226	0.0253059		64	1.036183	.8055275	1.332886	0.782036	0.1309
RETN	Kidney Cancer	124	1.279533	1.109308	1.475879	0.000713896	11.4527		124	1.243415	1.06743	1.448415	0.00514148	7.82899		19	1.384562	1.030575	1.860137	0.0307822		43	1.13911	.8526093	1.521884	0.378218		62	1.253858	1.004379	1.565305	0.045655	0.6522
RETN	Leukemia	129	.9348339	.7812065	1.118673	0.46193	0.541214		129	.9286093	.7756237	1.11177	0.420011	0.650284		26	.5030963	.3460803	.7313502	0.000319381		43	.9234397	.6760059	1.26144	0.616717		60	1.190116	.9353315	1.514304	0.156761	0.0008
RETN	Lip,oral cavity Cancer	46	.8979045	.6619075	1.218044	0.488825	0.479111		46	.9053497	.667014	1.228847	0.523534	0.406925		9	.5842177	.3010365	1.133784	0.112105		13	.5126758	.2879459	.9127981	0.02321		24	1.299012	.9576243	1.762103	0.0926411	0.0053
RETN	Liver Cancer	54	1.14064	.8825505	1.474205	0.31471	1.01081		54	1.129915	.8667031	1.473062	0.36669	0.814851		10	.8827767	.4503714	1.730338	0.716521		15	1.34827	.9256973	1.963743	0.119343		29	1.088668	.7494402	1.581445	0.655637	0.5071
RETN	Lung Cancer	386	1.165311	1.059817	1.281307	0.00157814	9.98508		386	1.056796	.9596611	1.163763	0.261457	1.26103		80	1.139173	.9388938	1.382173	0.186561		114	1.030297	.8619098	1.23158	0.743054		192	1.037004	.9007007	1.193933	0.613297	0.6965
RETN	Lung adenocarcinoma	147	1.065624	.9072166	1.251691	0.438883	0.599201		147	.9915376	.8441709	1.16463	0.91755	0.0107164		25	1.113733	.7898616	1.570403	0.538941		41	1.046029	.775509	1.410915	0.768183		81	.927149	.7416244	1.159084	0.506686	0.6363
RETN	Lung squamous cell carcinoma	64	1.241461	.9893735	1.55778	0.0618024	3.48834		64	1.099367	.871487	1.386834	0.424097	0.638934		16	1.058425	.6672071	1.679033	0.809414		17	.7039797	.4308373	1.150289	0.161189		31	1.390729	1.031491	1.875078	0.0305162	0.0640
RETN	Lung small cell carcinoma	41	1.194814	.8939915	1.596861	0.229076	1.44659		41	1.034607	.7651353	1.398983	0.825093	0.0488407		8	1.160798	.6145215	2.192687	0.64588		18	1.24182	.8105384	1.902584	0.319755		15	.7638325	.4382759	1.331216	0.341835	0.3784
RETN	Melanoma	288	.9619926	.8522456	1.085872	0.530682	0.393086		288	.9606934	.8503642	1.085337	0.519403	0.415079		58	1.253859	1.004862	1.564556	0.0451871		91	.8756319	.7007446	1.094166	0.242683		139	.8908254	.7445901	1.065781	0.206367	0.0329
RETN	Multiple myeloma	95	1.035524	.8450477	1.268934	0.736431	0.113288		95	1.035524	.8450477	1.268934	0.736431	0.113288		15	1.282273	.8487189	1.937302	0.23764		37	.8536562	.606769	1.200999	0.363653		43	1.103646	.8228005	1.480351	0.510405	0.2976
RETN	Non-Hodgkin lymphoma	199	1.092188	.9508643	1.254515	0.212285	1.55577		199	1.092188	.9508643	1.254515	0.212285	1.55577		45	1.100587	.8267886	1.465057	0.511371		63	1.078941	.8422881	1.382084	0.547565		91	1.092743	.8884514	1.344011	0.400963	0.9943
RETN	Diffuse lymphoma	100	.9699384	.7910403	1.189295	0.769201	0.0860953		100	.9699384	.7910403	1.189295	0.769201	0.0860953		22	.764961	.4860645	1.203884	0.246864		31	.997001	.6945576	1.431143	0.987007		47	1.047065	.7814255	1.403007	0.758051	0.5124
RETN	Esophageal Cancer	98	1.196396	.9974677	1.434996	0.0532811	3.73508		98	1.125537	.9263405	1.367569	0.234035	1.41617		24	1.325353	.9692095	1.812364	0.0777155		31	1.111237	.7803789	1.582368	0.558631		43	.9704209	.7060768	1.333731	0.853186	0.3894
RETN	Esophageal adenocarcinoma	76	1.248655	1.027472	1.517451	0.0255879	4.98366		76	1.222735	.9962343	1.500733	0.054371	3.70127		18	1.468621	1.067715	2.020059	0.0181384		25	1.322189	.9378203	1.864092	0.111015		33	.9513931	.6605168	1.370365	0.788981	0.1985
RETN	Oral Cancer	98	.9292086	.7559602	1.142161	0.485553	0.486366		98	.9092143	.7367679	1.122023	0.375091	0.78673		18	.8939338	.5516862	1.4485	0.648884		28	.6411128	.4300064	.9558594	0.0291467		52	1.077056	.8218729	1.41147	0.590539	0.1080
RETN	Ovarian Cancer	85	.9345052	.7484415	1.166825	0.549859	0.35757		85	.9796436	.7785246	1.232718	0.86075	0.0307722		31	.8009571	.5432253	1.180969	0.262568		28	.824129	.5483037	1.238709	0.352194		26	1.270908	.8820681	1.831159	0.198256	0.1619
RETN	Pancreatic Cancer	102	1.038312	.8533402	1.263379	0.707223	0.141067		102	1.006561	.8233792	1.230497	0.949123	0.00407146		19	1.097018	.7072222	1.701655	0.679316		26	1.071048	.7243943	1.58359	0.730839		57	.9453996	.7173961	1.245867	0.690076	0.8015
RETN	Prostate cancer	1119	1.016758	.9581949	1.0789	0.582958	0.301477		1119	1.016273	.9575029	1.07865	0.595345	0.282074		235	1.136784	1.010581	1.278746	0.0327384		358	.9821126	.8825817	1.092868	0.740594		526	.9828614	.8991252	1.074396	0.703571	0.1104
RETN	Rectal Cancer	167	1.041582	.8943368	1.213069	0.600346	0.274475		167	1.04958	.8982632	1.226387	0.542387	0.371133		31	1.144276	.8143765	1.607817	0.437354		60	.9637618	.7380378	1.258522	0.786309		76	1.074132	.8520465	1.354105	0.545096	0.7123
RETN	Stomach Cancer	67	.9751011	.7616166	1.248426	0.841483	0.0399988		67	.9408251	.7323828	1.208592	0.633114	0.227862		10	.5861326	.2969993	1.156742	0.12352		22	1.25208	.8655343	1.811255	0.232722		35	.8600152	.6043866	1.223763	0.402062	0.1116
RETN	Thyroid Cancer	43	1.215199	.9175019	1.609487	0.174009	1.84806		43	1.185152	.8860616	1.5852	0.25231	1.31047		10	1.174904	.6372889	2.16605	0.605543		16	1.357687	.8774188	2.100837	0.169799		17	1.041129	.6327382	1.71311	0.873961	0.7319
RETN	Uterine Cancer	137	1.089766	.918359	1.293165	0.32485	0.969319		137	.9339145	.7777616	1.121419	0.463925	0.53641		35	.7906433	.5454606	1.146035	0.214872		41	1.101912	.8069764	1.504642	0.54146		61	.9091501	.6873869	1.202458	0.504372	0.3889
RGMA	Bladder Cancer	103	.9551023	.7845926	1.162668	0.647073	0.20961		103	1.004796	.8238042	1.225553	0.962337	0.00222984		24	.8527119	.5650485	1.286823	0.447923		29	1.158015	.7974102	1.681693	0.440888		50	1.003966	.753955	1.336882	0.978386	0.5580
RGMA	Brain Cancer	72	.9132011	.7208973	1.156803	0.451681	0.56643		72	.9132011	.7208973	1.156803	0.451681	0.56643		19	.9772724	.6226644	1.53383	0.920373		28	.7856337	.536566	1.150316	0.214921		25	1.023417	.6841681	1.530883	0.910303	0.6088
RGMA	Breast Cancer	775	.9356993	.8690209	1.007494	0.0780645	3.10474		775	.9719937	.9009173	1.048678	0.463449	0.537552		192	.9418796	.8078564	1.098137	0.444519		280	.8880317	.7830427	1.007097	0.0643432		303	1.080298	.9571416	1.2193	0.211057	0.0794
RGMA	Colon Cancer	364	.9433721	.8488642	1.048402	0.279094	1.17149		364	.9598114	.8609517	1.070023	0.459536	0.547025		72	.8634469	.676691	1.101745	0.237706		113	1.042624	.8577391	1.267361	0.675128		179	.9489179	.8126339	1.108058	0.507437	0.4880
RGMA	Colorectal Cancer	536	.9691694	.8885153	1.057145	0.479935	0.499012		536	.9981885	.9128235	1.091536	0.968291	0.00158019		103	.8804963	.7188803	1.078446	0.218677		176	1.091841	.9342819	1.275972	0.269139		257	.9868067	.8671293	1.123001	0.840433	0.2500
RGMA	Head and neck Cancer	122	.7360724	.6145991	.8815544	0.000868587	11.0886		122	.8623644	.7152264	1.039772	0.120815	2.40672		25	.8723309	.5821691	1.307114	0.507992		33	.8758692	.6108037	1.255963	0.471093		64	.8521952	.6576935	1.104217	0.226289	0.9909
RGMA	Kidney Cancer	125	1.056869	.8836603	1.264028	0.54475	0.366807		125	1.114414	.929932	1.335493	0.240708	1.37644		19	.8468005	.5312829	1.349697	0.484459		44	1.131827	.8373588	1.529848	0.420565		62	1.18938	.9198325	1.537916	0.185945	0.4520
RGMA	Leukemia	130	1.076111	.9027007	1.282834	0.413248	0.669436		130	1.089789	.9130775	1.300701	0.340812	0.907374		26	1.167015	.7888348	1.726501	0.439566		43	.8903905	.653174	1.213758	0.462679		61	1.219654	.9427403	1.577906	0.130735	0.2886
RGMA	Lip,oral cavity Cancer	48	.7505278	.561997	1.002304	0.0518508	3.78058		48	.8639516	.6411982	1.16409	0.336429	0.923993		10	.7434999	.3944753	1.401335	0.35939		14	.6648308	.3803181	1.162185	0.151993		24	1.061054	.6953844	1.619013	0.783405	0.3738
RGMA	Liver Cancer	52	1.140701	.8648348	1.504563	0.35137	0.868503		52	1.255482	.9486549	1.661549	0.111542	2.53224		10	1.686415	.8978863	3.167434	0.104155		15	1.455983	.8930139	2.373857	0.131995		27	1.027286	.6908133	1.527643	0.894219	0.3372
RGMA	Lung Cancer	384	.6900896	.6232612	.7640835	9.48938e-13	50.947		384	.8201846	.7391116	.9101504	0.000189335	13.9341		78	.7305414	.5789161	.9218793	0.00816219		112	.9744254	.8042193	1.180654	0.791395		194	.7760554	.6702165	.8986082	0.000701371	0.1006
RGMA	Lung adenocarcinoma	146	.6443514	.5464148	.7598415	1.74141e-07	27.3008		146	.7398445	.6244821	.8765181	0.000494322	12.137		24	.6407807	.4198443	.9779815	0.0390961		39	.8706912	.6244805	1.213974	0.41419		83	.7079572	.5651258	.8868881	0.0026642	0.4703
RGMA	Lung squamous cell carcinoma	64	.7419876	.578609	.9514986	0.0186845	5.53081		64	.9219528	.7160552	1.187055	0.528578	0.397125		16	.824159	.4906005	1.384503	0.464959		17	1.161551	.6989221	1.930402	0.563386		31	.9131181	.6354421	1.312133	0.623169	0.6265
RGMA	Lung small cell carcinoma	41	.6659797	.4878338	.9091804	0.0104837	6.5508		41	.8488994	.6201134	1.162094	0.306595	1.04529		8	1.071675	.4834859	2.37543	0.864653		18	.8531229	.5364592	1.356708	0.502141		15	.7443787	.4360257	1.270796	0.279347	0.7559
RGMA	Melanoma	289	.9682005	.8596396	1.090471	0.594321	0.283647		289	.9667058	.8579613	1.089233	0.578119	0.309285		59	.8285649	.6367975	1.078082	0.161456		91	.9240136	.7463233	1.14401	0.46829		139	1.061762	.894382	1.260467	0.493537	0.2674
RGMA	Multiple myeloma	95	.9507427	.772218	1.17054	0.634059	0.226596		95	.9507427	.772218	1.17054	0.634059	0.226596		15	.5317578	.3188396	.8868608	0.0155189		36	1.346328	.9686983	1.871169	0.076625		44	.8678475	.6387544	1.179106	0.364731	0.0083
RGMA	Non-Hodgkin lymphoma	202	.8916494	.7733889	1.027994	0.114182	2.49536		202	.8916494	.7733889	1.027994	0.114182	2.49536		44	.9099014	.6699777	1.235744	0.545456		64	.9019327	.7015283	1.159586	0.420776		94	.8777906	.7120357	1.082132	0.222186	0.9771
RGMA	Diffuse lymphoma	103	.8591598	.7039664	1.048567	0.13533	2.23027		103	.8591598	.7039664	1.048567	0.13533	2.23027		21	1.022849	.6557814	1.595379	0.920653		32	.9569122	.6715613	1.363511	0.807401		50	.7447488	.5591057	.992032	0.0439411	0.3865
RGMA	Esophageal Cancer	97	.8527177	.6951677	1.045974	0.12634	2.33691		97	.9203683	.7465485	1.134659	0.437148	0.603758		24	1.247387	.8231751	1.890211	0.297235		30	.987233	.6773763	1.43883	0.946695		43	.7385794	.5382316	1.013503	0.0605337	0.1323
RGMA	Esophageal adenocarcinoma	75	.9238707	.7327461	1.164847	0.50311	0.448371		75	.9527843	.7548775	1.202576	0.6839	0.165768		18	1.285978	.8052239	2.053764	0.292338		24	.9788257	.6472503	1.480262	0.919223		33	.7884851	.5532982	1.123641	0.188534	0.2606
RGMA	Oral Cancer	101	.7755388	.6356382	.9462306	0.0122622	6.27256		101	.9152684	.7451532	1.12422	0.398719	0.712186		19	.9201652	.5771495	1.467044	0.726636		29	.9072861	.6174652	1.333141	0.620222		53	.9172993	.6900603	1.219369	0.552272	0.9986
RGMA	Ovarian Cancer	88	1.216642	.9797524	1.510809	0.0759267	3.15		88	1.21907	.9755685	1.523349	0.0814395	3.03594		32	1.130378	.7862377	1.625149	0.50822		28	1.169833	.7846968	1.743997	0.44135		28	1.320387	.8950481	1.947853	0.161206	0.8386
RGMA	Pancreatic Cancer	103	1.015044	.831777	1.238691	0.883151	0.021602		103	1.051597	.8602653	1.285482	0.623425	0.241084		19	.7927673	.4956635	1.267957	0.33246		25	.8407903	.5593237	1.263898	0.404373		59	1.26661	.9732276	1.648434	0.0787309	0.1074
RGMA	Prostate cancer	1133	1.014409	.9564115	1.075924	0.633879	0.226837		1133	1.010094	.9521265	1.071591	0.739083	0.110934		237	.9869541	.8685397	1.121513	0.840406		365	1.082903	.9761969	1.201273	0.132376		531	.9711294	.8901987	1.059418	0.50934	0.2671
RGMA	Rectal Cancer	172	1.025623	.8801793	1.1951	0.74575	0.105137		172	1.083205	.9257141	1.26749	0.318746	0.994083		31	.9274984	.6435064	1.336822	0.686556		63	1.1813	.9131556	1.528183	0.204666		78	1.080614	.854934	1.365866	0.516561	0.5691
RGMA	Stomach Cancer	67	1.049594	.8221064	1.34003	0.697759	0.150813		67	1.036934	.8077191	1.331197	0.775983	0.0809734		11	.6696046	.3568549	1.25645	0.211659		22	.9210996	.5961423	1.423191	0.711209		34	1.284181	.908304	1.815606	0.156884	0.1650
RGMA	Thyroid Cancer	43	.9547793	.7011016	1.300245	0.769	0.0862498		43	.986014	.7227879	1.345102	0.929169	0.00790157		10	1.058758	.5573742	2.01116	0.861539		16	1.353104	.8162738	2.242985	0.240912		17	.7079085	.4315458	1.161254	0.17133	0.1946
RGMA	Uterine Cancer	140	1.073782	.9025977	1.277433	0.421739	0.645466		140	1.137154	.9547875	1.354353	0.149533	2.07701		36	1.05092	.7433027	1.485847	0.778646		42	1.150603	.8354579	1.584625	0.390301		62	1.190241	.9159126	1.546735	0.192619	0.8525
RGMB	Bladder Cancer	103	.9302422	.7620397	1.135571	0.477335	0.504946		103	.9505953	.7794924	1.159256	0.616782	0.250416		24	.7707089	.503621	1.179443	0.230251		29	1.057972	.7394804	1.513636	0.757791		50	.9801107	.7367507	1.303856	0.890274	0.5167
RGMB	Brain Cancer	72	1.046864	.8246949	1.328885	0.706689	0.141607		72	1.046864	.8246949	1.328885	0.706689	0.141607		19	.8963475	.5631078	1.426794	0.64453		28	1.217309	.8426715	1.758503	0.294718		25	.9987513	.6611878	1.508655	0.995263	0.5708
RGMB	Breast Cancer	775	.9337111	.8631082	1.010089	0.0873172	2.92315		775	.9558533	.8829539	1.034771	0.264637	1.24434		192	.9189072	.782237	1.079456	0.303313		280	.90245	.7905176	1.030231	0.128724		303	1.031707	.9097807	1.169974	0.626642	0.3057
RGMB	Colon Cancer	364	.9593951	.860833	1.069242	0.453571	0.561713		364	.9737959	.8725306	1.086814	0.635521	0.224648		72	.9609582	.7516154	1.228608	0.750733		113	.9632753	.7899399	1.174646	0.711636		179	.9844718	.8422661	1.150687	0.84413	0.9795
RGMB	Colorectal Cancer	536	.949835	.8686813	1.03857	0.258708	1.27566		536	.9695331	.8857933	1.061189	0.502006	0.450694		103	.9278591	.7551262	1.140104	0.47621		176	1.038552	.8884852	1.213966	0.634742		257	.9406416	.8251265	1.072328	0.36	0.5697
RGMB	Head and neck Cancer	122	.855446	.7076915	1.034049	0.106555	2.60458		122	.958878	.7940818	1.157874	0.662521	0.190475		25	1.097934	.738933	1.631352	0.643758		33	.8285388	.5723772	1.199343	0.318899		64	.9729568	.7477602	1.265974	0.838267	0.5885
RGMB	Kidney Cancer	125	1.359535	1.153738	1.60204	0.000244808	13.4515		125	1.362415	1.157493	1.603615	0.000200345	13.8278		19	1.615169	1.114182	2.341424	0.0113846		44	1.435414	1.092961	1.885165	0.00934506		62	1.23235	.9677567	1.569287	0.0902292	0.4482
RGMB	Leukemia	130	1.187853	1.001789	1.408474	0.0476442	3.92249		130	1.190514	1.004665	1.410741	0.0440398	4.05503		26	1.415351	1.001184	2.000849	0.0492218		43	1.060322	.7799691	1.441444	0.708515		61	1.188304	.9255678	1.525622	0.175971	0.4719
RGMB	Lip,oral cavity Cancer	48	.8062741	.5942608	1.093927	0.166583	1.91343		48	.8984821	.6626466	1.218251	0.490751	0.474878		10	.9176669	.4816419	1.74842	0.79391		14	.6652795	.3691443	1.198981	0.175062		24	1.036235	.6750412	1.590694	0.870692	0.4894
RGMB	Liver Cancer	52	1.152375	.8749924	1.517692	0.31275	1.01903		52	1.205021	.9160785	1.5851	0.18243	1.77772		10	1.148137	.608269	2.167164	0.669968		15	1.554254	.982394	2.458997	0.0595548		27	1.035905	.6947621	1.544557	0.862588	0.4170
RGMB	Lung Cancer	384	.8963275	.8069383	.9956188	0.0411635	4.16927		384	.9561171	.863946	1.058122	0.38559	0.752805		78	.9196269	.7358493	1.149303	0.461365		112	1.014508	.8441954	1.219181	0.87791		194	.9385541	.8118371	1.08505	0.39148	0.7486
RGMB	Lung adenocarcinoma	146	.9146556	.7713064	1.084647	0.305031	1.05207		146	.9686791	.8206824	1.143365	0.706782	0.141512		24	1.096702	.7483413	1.607229	0.635957		39	.9705193	.7048165	1.336387	0.85453		83	.924399	.7379931	1.157888	0.493884	0.7517
RGMB	Lung squamous cell carcinoma	64	.9263659	.7202216	1.191514	0.551466	0.354697		64	1.012606	.7953061	1.289277	0.91904	0.0103312		16	.7826038	.4612323	1.327896	0.363517		17	.7912185	.4844104	1.292348	0.34954		31	1.304352	.9439606	1.802335	0.107305	0.1232
RGMB	Lung small cell carcinoma	41	.7761659	.5579472	1.079732	0.132457	2.26347		41	.8665962	.6310178	1.190123	0.376369	0.78253		8	.6078649	.2699818	1.36861	0.229299		18	1.157208	.7407369	1.807837	0.521213		15	.6669267	.39426	1.128167	0.13096	0.1920
RGMB	Melanoma	289	.9693536	.856856	1.096621	0.620929	0.244564		289	.9735304	.860742	1.101098	0.669379	0.182329		59	1.142935	.8785515	1.486881	0.319578		91	.9473259	.7589453	1.182465	0.632397		139	.9232476	.772348	1.10363	0.380465	0.4015
RGMB	Multiple myeloma	95	1.264063	1.037324	1.540364	0.0201647	5.39758		95	1.264063	1.037324	1.540364	0.0201647	5.39758		15	1.900906	1.29333	2.793906	0.00107909		36	1.223177	.8872514	1.686289	0.2188		44	1.075011	.7911155	1.460782	0.643855	0.0688
RGMB	Non-Hodgkin lymphoma	202	1.083305	.9389814	1.249812	0.272687	1.20318		202	1.083305	.9389814	1.249812	0.272687	1.20318		44	1.301009	.9724109	1.740647	0.0764597		64	1.057451	.8213266	1.361458	0.664818		94	1.003748	.8103687	1.243273	0.97267	0.3602
RGMB	Diffuse lymphoma	103	.9679381	.7897336	1.186355	0.753598	0.0985323		103	.9679381	.7897336	1.186355	0.753598	0.0985323		21	1.22561	.7985526	1.881053	0.351976		32	.920171	.6395607	1.3239	0.653978		50	.898246	.6685378	1.206882	0.476389	0.4757
RGMB	Esophageal Cancer	97	1.014204	.8254221	1.246162	0.893232	0.0180139		97	1.024425	.8341245	1.258142	0.817972	0.052971		24	1.314218	.898553	1.922168	0.15897		30	.9238613	.6319239	1.350669	0.68277		43	.9353645	.6834226	1.280184	0.676448	0.3239
RGMB	Esophageal adenocarcinoma	75	1.095234	.8703502	1.378224	0.437883	0.601825		75	1.085341	.8628394	1.365219	0.484158	0.489483		18	1.374979	.9000668	2.100475	0.140763		24	1.022245	.6741385	1.550105	0.917503		33	.9746304	.683529	1.389706	0.887113	0.4433
RGMB	Oral Cancer	101	.8312609	.6739991	1.025216	0.0841279	2.98329		101	.9424823	.7645025	1.161897	0.579066	0.307748		19	1.134185	.7228448	1.779602	0.583803		29	.8149844	.5474239	1.213318	0.313632		53	.9446521	.7051864	1.265435	0.702669	0.5595
RGMB	Ovarian Cancer	88	1.135343	.9080464	1.419534	0.265421	1.24026		88	1.127167	.8993524	1.412689	0.298746	1.07978		32	1.087631	.7527886	1.571411	0.654568		28	1.190193	.7993332	1.772175	0.391314		28	1.115569	.7495702	1.660278	0.589828	0.9463
RGMB	Pancreatic Cancer	103	.9592735	.7825219	1.175949	0.689042	0.160125		103	.9605862	.7842218	1.176613	0.697627	0.150952		19	1.128456	.722266	1.763081	0.595537		25	.8745858	.5763542	1.327136	0.528824		59	.9499067	.7251561	1.244315	0.709082	0.7049
RGMB	Prostate cancer	1133	.9765342	.9201472	1.036377	0.433919	0.61231		1133	.979157	.9226255	1.039152	0.487554	0.481919		237	.9656526	.8490134	1.098316	0.594624		365	1.050331	.9485583	1.163023	0.344996		531	.9358465	.856433	1.022624	0.142787	0.2387
RGMB	Rectal Cancer	172	.9301787	.794575	1.088925	0.367962	0.810536		172	.9616486	.8204503	1.127147	0.629327	0.232975		31	.8573394	.586453	1.25335	0.426941		63	1.174596	.9172513	1.504141	0.202165		78	.8448321	.6642697	1.074475	0.169305	0.1371
RGMB	Stomach Cancer	67	1.020635	.7966688	1.307565	0.871629	0.0261111		67	.9950685	.7744933	1.278463	0.969158	0.00149497		11	.6526438	.3434243	1.240285	0.192706		22	.7385408	.4745641	1.149355	0.179241		34	1.351846	.9713284	1.881432	0.0738599	0.0353
RGMB	Thyroid Cancer	43	.9915788	.7172364	1.370857	0.959186	0.00261886		43	.9857706	.713627	1.361697	0.930714	0.0075598		10	1.273998	.673048	2.411524	0.45699		16	.8284246	.4843757	1.416849	0.491808		17	.9947685	.597428	1.656374	0.983914	0.5994
RGMB	Uterine Cancer	140	1.099798	.9182664	1.317216	0.301351	1.0682		140	1.079852	.904216	1.289604	0.396303	0.719516		36	.8578306	.5900199	1.247201	0.421921		42	1.109646	.8072961	1.525233	0.5215		62	1.207917	.9301146	1.568692	0.156588	0.3364
RGS8	Bladder Cancer	100	.9697137	.7819501	1.202563	0.779411	0.0784489		100	.97941	.7906039	1.213305	0.848988	0.0362561		21	1.063198	.731696	1.544889	0.747885		29	1.100916	.8180003	1.481681	0.525828		50	.7991912	.5056512	1.263137	0.337173	0.4985
RGS8	Brain Cancer	71	.9890492	.7763136	1.260081	0.928994	0.00794079		71	.9890492	.7763136	1.260081	0.928994	0.00794079		18	1.214143	.9311531	1.583138	0.151822		28	.9632058	.6375683	1.455162	0.858663		25	.4982607	.1830368	1.35636	0.172752	0.1895
RGS8	Breast Cancer	745	1.015829	.9475962	1.088975	0.657985	0.19598		745	1.017163	.9485475	1.090743	0.632956	0.228073		184	1.065654	.9411758	1.206595	0.315687		274	.9877608	.8717501	1.11921	0.846813		287	1.007589	.898382	1.130071	0.897226	0.6789
RGS8	Colon Cancer	359	1.001524	.9024495	1.111475	0.977141	0.000821027		359	1.005564	.9059783	1.116096	0.91695	0.0108736		72	1.036318	.8413778	1.276425	0.737226		111	.9976161	.8232674	1.208888	0.980571		176	.9948448	.8527127	1.160668	0.947608	0.9487
RGS8	Colorectal Cancer	523	.9724221	.8861544	1.067088	0.555186	0.348108		523	.976341	.8899169	1.071158	0.612629	0.256365		100	1.042914	.8768351	1.240449	0.634936		171	.9522929	.8025539	1.12997	0.575452		252	.9574953	.8315841	1.102471	0.545971	0.7024
RGS8	Head and neck Cancer	119	1.010538	.8452795	1.208106	0.908398	0.0132387		119	1.009053	.845758	1.203875	0.920302	0.0100107		24	1.046382	.7298807	1.500129	0.805146		32	1.120246	.868774	1.444508	0.381344		63	.894957	.6524985	1.227509	0.491192	0.5525
RGS8	Kidney Cancer	123	1.072182	.9240251	1.244094	0.358324	0.843759		123	1.072315	.9245375	1.243714	0.356075	0.85169		19	1.1297	.7963104	1.602669	0.494311		44	.988233	.7282986	1.34094	0.939409		60	1.105319	.911565	1.340256	0.30852	0.8009
RGS8	Leukemia	125	1.029034	.8745948	1.210746	0.730124	0.118998		125	1.028685	.8749468	1.209436	0.73203	0.117256		23	.7758158	.4015089	1.499071	0.450058		41	.9834588	.7207686	1.341889	0.916218		61	1.106124	.9137657	1.338977	0.300775	0.5309
RGS8	Lip,oral cavity Cancer	47	.7618422	.4671899	1.242329	0.275599	1.18867		47	.7589206	.4654956	1.237306	0.268669	1.22353		10	1.166394	.7146928	1.90358	0.537971		14	.4637247	.1144949	1.878167	0.281577		23	.5593509	.2138748	1.462881	0.236242	0.2411
RGS8	Liver Cancer	50	.6769394	.3919972	1.169006	0.161586	1.95932		50	.6848461	.3976011	1.17961	0.172395	1.86199		10	.6994231	.2168497	2.255906	0.549614		14	.2378027	.0453394	1.247262	0.089384		26	.8461576	.4862964	1.472317	0.554443	0.3613
RGS8	Lung Cancer	373	.9384355	.8345092	1.055304	0.288657	1.12587		373	.9544983	.8511639	1.070378	0.425688	0.634558		77	.8640559	.6361496	1.173612	0.349645		107	.9260345	.7358878	1.165313	0.512272		189	.9960861	.8622314	1.150721	0.957523	0.6704
RGS8	Lung adenocarcinoma	140	.879517	.7054469	1.096539	0.253894	1.30175		140	.8870429	.7119239	1.105238	0.285422	1.14109		25	.8305931	.4671557	1.476777	0.527276		37	.958584	.6741793	1.362966	0.813786		78	.8606161	.6259702	1.183219	0.355401	0.8744
RGS8	Lung squamous cell carcinoma	64	.9923765	.7781303	1.265612	0.950825	0.00380333		64	1.021524	.8085797	1.290548	0.858296	0.0318778		15	.8545799	.3988431	1.831063	0.686083		17	.9004099	.5025149	1.613361	0.724433		32	1.139357	.8843512	1.467894	0.312863	0.6359
RGS8	Lung small cell carcinoma	40	.9192887	.6337943	1.333385	0.657377	0.196726		40	.932744	.6549388	1.328386	0.699546	0.148944		8	.5987557	.1255183	2.856223	0.519956		17	1.019972	.6226112	1.670936	0.937413		15	.9426963	.5639653	1.575764	0.82188	0.8133
RGS8	Melanoma	277	1.012042	.9018522	1.135695	0.83873	0.0414197		277	1.014118	.9036722	1.138063	0.811651	0.0567853		57	1.060734	.8479003	1.326992	0.605848		90	.6909348	.4624141	1.032388	0.0711693		130	1.105544	.96761	1.263141	0.140023	0.0934
RGS8	Multiple myeloma	87	.9867457	.7920469	1.229305	0.905288	0.0141571		87	.9867457	.7920469	1.229305	0.905288	0.0141571		11	.218064	.0333826	1.42445	0.111724		38	.9546171	.6675296	1.365174	0.799133		38	1.095308	.8521213	1.407899	0.477277	0.2196
RGS8	Non-Hodgkin lymphoma	191	1.103611	.987687	1.233142	0.0816565	3.03162		191	1.103611	.987687	1.233142	0.0816565	3.03162		44	1.09349	.8628551	1.385772	0.459614		58	1.132969	.9403721	1.365012	0.189101		89	1.087432	.9181325	1.28795	0.331673	0.9460
RGS8	Diffuse lymphoma	97	1.126335	.9716641	1.305626	0.114438	2.49184		97	1.126335	.9716641	1.305626	0.114438	2.49184		21	.9585119	.5881517	1.562089	0.864974		28	1.1848	.9384926	1.495752	0.153839		48	1.136761	.9284494	1.39181	0.214555	0.7447
RGS8	Esophageal Cancer	96	1.059926	.890068	1.2622	0.513691	0.426542		96	1.062541	.8935458	1.263497	0.492467	0.471132		24	1.114807	.8218671	1.512159	0.484726		30	1.086053	.8159423	1.445582	0.571534		42	1.004384	.7404355	1.362425	0.977564	0.8847
RGS8	Esophageal adenocarcinoma	75	1.098129	.9173227	1.314573	0.307817	1.04002		75	1.096452	.9150382	1.313832	0.318372	0.995621		18	1.205755	.8988609	1.617431	0.211854		24	1.066895	.7551305	1.507375	0.713465		33	1.042932	.7632765	1.425051	0.791838	0.7755
RGS8	Oral Cancer	98	1.055149	.8854611	1.257355	0.548441	0.360117		98	1.053048	.8841556	1.254202	0.562232	0.335855		19	1.083941	.7533763	1.55955	0.664102		28	1.146269	.8831851	1.487721	0.304806		51	.962147	.7125637	1.29915	0.801154	0.6862
RGS8	Ovarian Cancer	83	1.086233	.9128319	1.292574	0.351255	0.868918		83	1.090226	.9170409	1.296118	0.327705	0.957946		29	1.068542	.7962287	1.433986	0.658699		28	1.088732	.7978374	1.485688	0.591958		26	1.111476	.8132758	1.519015	0.507245	0.9839
RGS8	Pancreatic Cancer	100	1.140155	.9907322	1.312115	0.0672419	3.3491		100	1.14088	.9918877	1.312253	0.0649087	3.4073		18	.929139	.5372492	1.606888	0.792577		25	1.108656	.82858	1.483403	0.487507		57	1.194564	1.013779	1.407588	0.0337186	0.6558
RGS8	Prostate cancer	1098	1.027095	.9713842	1.086001	0.347428	0.882828		1098	1.028284	.9724119	1.087367	0.327824	0.957476		237	1.058347	.9481063	1.181405	0.312283		349	1.081858	.9926995	1.179023	0.0729752		512	.9630991	.8738255	1.061493	0.448712	0.1940
RGS8	Rectal Cancer	165	.8947884	.7333819	1.091718	0.273369	1.19976		165	.9003293	.7387815	1.097202	0.298065	1.08283		28	1.069375	.7765105	1.472694	0.681222		60	.852515	.5950077	1.221466	0.384491		77	.8474464	.6093677	1.178542	0.325265	0.5332
RGS8	Stomach Cancer	67	.9833799	.7659017	1.262611	0.895439	0.0172725		67	.9816727	.7638939	1.261538	0.885076	0.0208911		10	1.188538	.8496751	1.662545	0.313136		22	.9008877	.5281951	1.536551	0.701607		35	.8983359	.5889276	1.3703	0.618727	0.5108
RGS8	Thyroid Cancer	44	1.049169	.8049402	1.3675	0.722574	0.126039		44	1.049819	.8058695	1.367616	0.718603	0.129835		10	1.076848	.6318427	1.835271	0.785485		17	1.165418	.8606946	1.578028	0.322228		17	.7606252	.3379785	1.711798	0.508534	0.6249
RGS8	Uterine Cancer	134	1.121742	.9888883	1.272445	0.0740621	3.19062		134	1.119764	.9879252	1.269196	0.0767461	3.1325		36	.996216	.7407312	1.33982	0.979995		39	1.237717	1.039372	1.473913	0.0166966		59	1.068021	.8561453	1.33233	0.559695	0.3717
RHOC	Bladder Cancer	99	.9791639	.8042062	1.192184	0.833936	0.0439557		99	.9759495	.8011808	1.188842	0.80893	0.0584705		21	1.021611	.6631304	1.573883	0.922752		29	.9310479	.6471139	1.339564	0.700298		49	.9882739	.7460114	1.30921	0.934481	0.9443
RHOC	Brain Cancer	68	1.064713	.8336364	1.359842	0.61544	0.252329		68	1.064713	.8336364	1.359842	0.61544	0.252329		17	1.198375	.7266168	1.976424	0.478375		27	1.024313	.698094	1.502975	0.902268		24	1.030143	.6820319	1.555931	0.887753	0.8701
RHOC	Breast Cancer	763	.9501779	.884663	1.020545	0.160899	1.96575		763	.9526313	.8868852	1.023251	0.183517	1.76891		189	.9485156	.8213944	1.09531	0.471553		279	.9268577	.8241551	1.042359	0.204938		295	.9802435	.8732718	1.100319	0.735021	0.7994
RHOC	Colon Cancer	352	.9781366	.8805822	1.086498	0.680062	0.170056		352	.9740104	.8769426	1.081822	0.622975	0.241708		69	1.087557	.8525055	1.387416	0.499316		112	1.021643	.8472528	1.231928	0.822584		171	.9054752	.7803194	1.050705	0.190778	0.3750
RHOC	Colorectal Cancer	522	.9821113	.9008758	1.070672	0.681973	0.167913		522	.9784916	.8975863	1.066689	0.621453	0.24383		100	1.160542	.9454327	1.424595	0.154596		174	.929614	.8018411	1.077747	0.333307		248	.9491994	.8381987	1.0749	0.411267	0.1873
RHOC	Head and neck Cancer	118	.8841948	.7407189	1.055462	0.17306	1.85624		118	.8798794	.7368908	1.050614	0.157277	2.00021		25	.9261899	.6249818	1.372564	0.702424		32	.8404433	.6006472	1.175973	0.310487		61	.87624	.6852243	1.120504	0.292313	0.9345
RHOC	Kidney Cancer	125	1.037418	.868165	1.239667	0.686035	0.163411		125	1.034781	.8654917	1.237183	0.707585	0.140701		19	1.74184	1.041875	2.912061	0.0343097		43	.9750187	.7212118	1.318145	0.86938		63	.9434029	.7377282	1.206419	0.642399	0.0987
RHOC	Leukemia	127	.9414917	.7908561	1.120819	0.497929	0.459347		127	.9377691	.7878137	1.116268	0.469843	0.522345		25	.7360822	.5067019	1.069301	0.107775		42	1.081462	.789198	1.48196	0.626119		60	.9485061	.7357085	1.222854	0.683379	0.3000
RHOC	Lip,oral cavity Cancer	47	.8131817	.6164859	1.072635	0.143281	2.14237		47	.8077867	.612321	1.065649	0.13101	2.28049		10	.8988993	.4830912	1.672603	0.736559		14	.928783	.5506697	1.566525	0.781775		23	.7224464	.4892587	1.066775	0.102069	0.7040
RHOC	Liver Cancer	50	.8278826	.6319453	1.084571	0.170442	1.87905		50	.8233876	.6293482	1.077253	0.156409	2.00861		10	.5455405	.3118102	.9544731	0.0337349		13	.6146052	.3716027	1.016515	0.057939		27	1.149306	.7723107	1.710326	0.492647	0.0487
RHOC	Lung Cancer	376	1.009826	.9114004	1.118881	0.851758	0.0349224		376	1.015151	.9166763	1.124205	0.772704	0.0834287		79	1.093942	.8741543	1.36899	0.432673		108	.9219122	.7645665	1.111639	0.394477		189	1.037193	.8972417	1.198975	0.621452	0.4661
RHOC	Lung adenocarcinoma	142	.9884908	.8367203	1.16779	0.891733	0.0185265		142	.9915769	.8406819	1.169556	0.920005	0.0100856		26	.8856443	.6079301	1.290224	0.526998		37	.9086379	.6612816	1.248519	0.55456		79	1.080174	.8618793	1.353757	0.503153	0.5519
RHOC	Lung squamous cell carcinoma	64	.9311536	.7294668	1.188604	0.566836	0.328005		64	.9415811	.7358289	1.204866	0.632296	0.22896		15	1.502557	.8715522	2.590409	0.142858		17	.6298598	.3982846	.9960801	0.0480688		32	.9133203	.641246	1.300833	0.615343	0.0569
RHOC	Lung small cell carcinoma	41	.9532062	.7018402	1.2946	0.75897	0.0941465		41	.9571891	.7038758	1.301666	0.780264	0.0778274		8	.8083006	.4033427	1.619838	0.548474		18	1.254233	.7476967	2.103929	0.390731		15	.8054779	.4963891	1.307028	0.381111	0.4144
RHOC	Melanoma	280	1.009279	.8963404	1.136447	0.878763	0.0232678		280	1.00792	.8951528	1.134893	0.89632	0.0169811		57	1.199742	.91229	1.577766	0.192543		88	.962434	.7794051	1.188444	0.722004		135	.9683888	.818068	1.146331	0.708988	0.3765
RHOC	Multiple myeloma	92	1.300027	1.041587	1.622593	0.020326	5.38368		92	1.300027	1.041587	1.622593	0.020326	5.38368		13	1.594895	.8603778	2.956479	0.138233		38	1.285137	.910022	1.814876	0.154287		41	1.23615	.8911762	1.714662	0.204136	0.7724
RHOC	Non-Hodgkin lymphoma	198	1.027975	.8921278	1.184508	0.70281	0.145565		198	1.027975	.8921278	1.184508	0.70281	0.145565		45	1.057746	.7850889	1.425095	0.712042		60	1.250386	.9569747	1.633757	0.101494		93	.8992964	.7350609	1.100227	0.30225	0.1510
RHOC	Diffuse lymphoma	101	1.12777	.9214902	1.380226	0.24335	1.36108		101	1.12777	.9214902	1.380226	0.24335	1.36108		22	1.061115	.6940256	1.622368	0.784203		30	1.179109	.8120277	1.712132	0.386606		49	1.129035	.8436292	1.510996	0.414341	0.9353
RHOC	Esophageal Cancer	97	1.06796	.8710169	1.309434	0.527261	0.399667		97	1.064857	.8679231	1.306475	0.546979	0.362758		23	1.113683	.7272014	1.705567	0.620511		31	1.122574	.7793878	1.616875	0.534537		43	.9961039	.7358852	1.348339	0.97984	0.8571
RHOC	Esophageal adenocarcinoma	75	1.11428	.8821029	1.407567	0.364047	0.823886		75	1.111993	.8799897	1.405162	0.373928	0.790569		17	1.087995	.66656	1.775884	0.735841		25	1.150469	.766169	1.727527	0.499169		33	1.092066	.7678749	1.553128	0.624056	0.9780
RHOC	Oral Cancer	100	.8538125	.7051066	1.03388	0.105511	2.62021		100	.8511126	.702901	1.030576	0.0986485	2.72726		19	.8718426	.5595504	1.358429	0.544431		29	.8368469	.587189	1.192653	0.324461		52	.8425557	.6464897	1.098084	0.204931	0.9890
RHOC	Ovarian Cancer	88	1.074715	.8654278	1.334615	0.514366	0.425176		88	1.053443	.8459584	1.311816	0.641782	0.216419		32	.8430095	.5965281	1.191335	0.333142		28	1.270399	.8455915	1.908622	0.249161		28	1.186966	.8019626	1.7568	0.391566	0.2512
RHOC	Pancreatic Cancer	102	.9982719	.8196575	1.215809	0.98628	0.000295702		102	.9952583	.8170235	1.212375	0.962348	0.00222851		19	.7791984	.5013063	1.211136	0.267559		25	1.056066	.7015593	1.589711	0.793774		58	1.060039	.8132851	1.381658	0.666275	0.4768
RHOC	Prostate cancer	1105	.9932132	.9358851	1.054053	0.822368	0.0504007		1105	.9922522	.9349148	1.053106	0.797861	0.0655956		233	.9888621	.8686502	1.12571	0.865508		356	1.039851	.9353757	1.155996	0.469471		516	.9627141	.882919	1.049721	0.389366	0.5424
RHOC	Rectal Cancer	170	.9910147	.8516733	1.153153	0.907059	0.0136304		170	.9886255	.849477	1.150567	0.882496	0.0218467		31	1.340416	.917506	1.958259	0.129819		62	.7869235	.6174109	1.002976	0.0528735		77	1.054246	.8403111	1.322646	0.648037	0.0459
RHOC	Stomach Cancer	67	1.086509	.8500362	1.388766	0.507626	0.438957		67	1.087408	.8509488	1.389574	0.502975	0.448653		11	1.161619	.6292891	2.144258	0.631922		21	.8730737	.5735275	1.329069	0.52667		35	1.228195	.8662564	1.741357	0.248527	0.4586
RHOC	Thyroid Cancer	42	1.060444	.7788147	1.443914	0.709409	0.138867		42	1.052054	.7731746	1.431523	0.746758	0.104275		9	1.321633	.662214	2.637689	0.428975		16	.7661156	.4793112	1.224534	0.265525		17	1.300142	.7784783	2.171377	0.315849	0.2440
RHOC	Uterine Cancer	138	.9479751	.8009727	1.121957	0.534304	0.386198		138	.9329674	.7879195	1.104717	0.42093	0.647717		35	.8242135	.5933406	1.144921	0.248954		42	.8686596	.6418475	1.175621	0.361771		61	1.063778	.8187724	1.382097	0.643432	0.4220
RILP	Bladder Cancer	100	.9140425	.7477641	1.117296	0.380309	0.769704		100	.9055814	.7405532	1.107385	0.33393	0.933598		21	.914743	.5952916	1.405622	0.684328		29	.7436831	.5097699	1.08493	0.124314		50	1.019428	.767104	1.354748	0.894498	0.4252
RILP	Brain Cancer	72	1.019634	.8071382	1.288074	0.870467	0.0265904		72	1.019634	.8071382	1.288074	0.870467	0.0265904		19	1.239172	.7971573	1.926278	0.340718		28	1.0598	.7261807	1.54669	0.763321		25	.8408834	.5644923	1.252603	0.394044	0.4299
RILP	Breast Cancer	769	.9759617	.9090123	1.047842	0.502173	0.450341		769	.9770502	.9095867	1.049517	0.524771	0.404506		191	1.002048	.8686565	1.155922	0.97761		279	.9985957	.886854	1.124417	0.981483		299	.9395156	.8373881	1.054099	0.287951	0.7066
RILP	Colon Cancer	366	.9652784	.8692198	1.071953	0.508757	0.436622		366	.9604945	.8645618	1.067072	0.45279	0.563659		73	.93374	.7371901	1.182694	0.569685		113	.9829827	.8131793	1.188243	0.859202		180	.9581895	.824872	1.113054	0.576336	0.9450
RILP	Colorectal Cancer	537	.9791612	.8981537	1.067475	0.632674	0.228453		537	.9720124	.8912733	1.060066	0.52114	0.411636		104	1.042501	.8566888	1.268616	0.677718		175	.9186645	.7885885	1.070196	0.276132		258	.9817475	.866455	1.112381	0.772571	0.5951
RILP	Head and neck Cancer	118	1.028429	.8559948	1.2356	0.764651	0.089628		118	1.014567	.8453305	1.217685	0.876568	0.0241247		23	1.09502	.7298285	1.642945	0.661018		32	1.218378	.8627378	1.720621	0.262038		63	.8929169	.6946376	1.147794	0.376667	0.3312
RILP	Kidney Cancer	125	1.113639	.9322546	1.330315	0.235384	1.40803		125	1.091997	.9137106	1.305072	0.333191	0.936456		19	1.330919	.8558017	2.069809	0.204504		43	1.136946	.8394064	1.539953	0.407049		63	.9995544	.776009	1.287497	0.997247	0.5201
RILP	Leukemia	130	.9337207	.7832468	1.113103	0.444349	0.585025		130	.9308582	.7807019	1.109895	0.424709	0.637249		26	.8189924	.5508633	1.217631	0.323724		43	1.146409	.8479088	1.549994	0.374606		61	.8489635	.6565318	1.097797	0.211845	0.2561
RILP	Lip,oral cavity Cancer	47	.9379184	.6990788	1.258357	0.669073	0.182688		47	.9238734	.6893985	1.238097	0.596041	0.281008		9	1.240005	.641712	2.396111	0.522142		14	1.014813	.5942723	1.732953	0.957048		24	.7732634	.5102485	1.171853	0.225401	0.4519
RILP	Liver Cancer	51	.952698	.7179186	1.264257	0.737121	0.112673		51	.9379276	.7064786	1.245201	0.657607	0.196443		10	.8153562	.4179932	1.59047	0.549313		15	.8732205	.5202807	1.465582	0.607863		26	1.028526	.6928635	1.526803	0.889019	0.7980
RILP	Lung Cancer	384	1.028444	.9289979	1.138535	0.588825	0.292183		384	1.007955	.9108648	1.115395	0.878134	0.0235116		80	1.176042	.9480489	1.458865	0.140276		110	.871792	.7212725	1.053723	0.15595		194	1.022647	.8857258	1.180735	0.760093	0.1189
RILP	Lung adenocarcinoma	146	1.026265	.8705034	1.209897	0.757555	0.0952914		146	1.016073	.8619028	1.19782	0.849376	0.0360674		25	1.193651	.8093448	1.760438	0.371894		39	.8490694	.619854	1.163046	0.308138		82	1.065157	.853959	1.328587	0.575602	0.3532
RILP	Lung squamous cell carcinoma	66	.8768307	.6830009	1.125668	0.302432	1.06344		66	.8594058	.6687333	1.104444	0.236494	1.40137		16	1.049532	.6475181	1.701137	0.844457		17	.574006	.3449573	.955141	0.0326292		33	.9208829	.6443299	1.316135	0.651015	0.2010
RILP	Lung small cell carcinoma	41	.9936959	.7289608	1.354574	0.968087	0.00160062		41	.9685778	.7137293	1.314424	0.837616	0.0420022		8	.9547833	.4635009	1.966795	0.900135		18	.9193418	.5740549	1.472315	0.726337		15	1.047264	.6359344	1.724645	0.856018	0.9315
RILP	Melanoma	287	.9904868	.8802044	1.114587	0.873896	0.0251894		287	.9916063	.8807558	1.116408	0.889164	0.0194216		58	1.307891	1.011783	1.690658	0.040423		92	.8580019	.6950116	1.059216	0.154225		137	.9675947	.8144685	1.14951	0.707829	0.0416
RILP	Multiple myeloma	90	1.139346	.926039	1.401786	0.217408	1.5214		90	1.139346	.926039	1.401786	0.217408	1.5214		13	1.502004	.894722	2.52147	0.123782		38	1.132511	.8215546	1.561163	0.447372		39	1.037087	.7549619	1.42464	0.822138	0.4889
RILP	Non-Hodgkin lymphoma	199	1.034785	.8984683	1.191784	0.635185	0.225095		199	1.034785	.8984683	1.191784	0.635185	0.225095		45	1.045304	.7776574	1.405067	0.76906		61	1.21461	.9442322	1.56241	0.1302		93	.9271072	.7530875	1.141339	0.475495	0.2682
RILP	Diffuse lymphoma	101	.8673358	.7093622	1.06049	0.165306	1.92501		101	.8673358	.7093622	1.06049	0.165306	1.92501		21	.8742268	.5637867	1.355606	0.548125		31	.8161275	.5661874	1.176402	0.276097		49	.9015244	.6762495	1.201844	0.47977	0.9155
RILP	Esophageal Cancer	96	1.001264	.816295	1.228146	0.990329	0.000146927		96	.9841372	.8028442	1.206369	0.877669	0.0236927		24	.8695556	.583632	1.295554	0.492027		29	1.045057	.7192361	1.518478	0.817173		43	1.016614	.7493182	1.379259	0.915692	0.7737
RILP	Esophageal adenocarcinoma	75	1.032559	.8202449	1.29983	0.785002	0.0744234		75	1.019283	.8094709	1.283477	0.870974	0.0263807		18	.8658692	.5440691	1.378004	0.543523		24	1.260804	.8433234	1.884956	0.2587		33	.954366	.6720536	1.355271	0.794068	0.4311
RILP	Oral Cancer	98	1.001732	.8189066	1.225374	0.98657	0.000283327		98	.9890278	.8095446	1.208304	0.914008	0.0116608		17	1.134048	.7087019	1.814675	0.599967		28	1.228614	.8494715	1.776978	0.274176		53	.8360625	.6356527	1.099658	0.200353	0.2126
RILP	Ovarian Cancer	87	.9851377	.7969289	1.217795	0.889905	0.0191614		87	.9978531	.8052017	1.236598	0.984333	0.000385606		31	.7775024	.5418624	1.115615	0.17191		29	1.246839	.8769168	1.77281	0.219244		27	.9733591	.6702299	1.413586	0.88721	0.1849
RILP	Pancreatic Cancer	103	.9651143	.7925922	1.175189	0.723796	0.124884		103	.9552422	.7841177	1.163712	0.649372	0.206693		19	.776314	.4874845	1.236272	0.28618		26	1.151888	.7800719	1.700929	0.477058		58	.9443192	.7254404	1.229238	0.670223	0.4372
RILP	Prostate cancer	1137	1.043546	.9831595	1.107641	0.161059	1.96425		1137	1.04054	.9801532	1.104648	0.192646	1.69726		237	1.129346	.992073	1.285614	0.0658267		365	1.021838	.9193728	1.135724	0.688634		535	1.016007	.9309233	1.108867	0.72193	0.3804
RILP	Rectal Cancer	171	1.009537	.8669452	1.175583	0.902758	0.0149274		171	.9984265	.8566591	1.163655	0.98392	0.000406217		31	1.331565	.9398542	1.886532	0.107182		62	.8163116	.6314731	1.055254	0.121287		78	1.037002	.8266794	1.300836	0.753391	0.0783
RILP	Stomach Cancer	69	1.038874	.8178236	1.319673	0.754712	0.0976143		69	1.034227	.8146689	1.312957	0.782228	0.0764061		11	.8469331	.4583208	1.565051	0.595922		22	.8817039	.5733851	1.355811	0.566336		36	1.202925	.8706303	1.662046	0.26268	0.4120
RILP	Thyroid Cancer	43	1.068701	.7928544	1.440518	0.662703	0.190257		43	1.049547	.7778111	1.416217	0.751754	0.100063		10	.8902924	.4778159	1.658841	0.71438		16	.7620413	.4608295	1.260134	0.289617		17	1.529713	.9701498	2.412022	0.0673198	0.1082
RILP	Uterine Cancer	137	1.070985	.9054755	1.266748	0.42332	0.641079		137	1.024051	.865332	1.211882	0.782091	0.0765051		36	.8669907	.6171985	1.217879	0.410419		40	.8563625	.6230126	1.177114	0.339413		61	1.245389	.9734913	1.593227	0.0807791	0.1023
RNASE3	Bladder Cancer	102	.9535128	.7780205	1.16859	0.646451	0.210404		102	.92441	.7507328	1.138266	0.459142	0.547985		24	.9236107	.6029132	1.414891	0.714991		29	.974206	.6765612	1.402796	0.888281		49	.8980691	.6571039	1.227398	0.500003	0.9460
RNASE3	Brain Cancer	69	.9388186	.7348852	1.199344	0.613387	0.255271		69	.9388186	.7348852	1.199344	0.613387	0.255271		18	.8530483	.5206435	1.397677	0.528096		29	1.132416	.8063703	1.590294	0.472902		22	.7709777	.4798653	1.238695	0.282315	0.3772
RNASE3	Breast Cancer	751	1.045099	.9739971	1.121391	0.219799	1.50568		751	1.03963	.9676809	1.116929	0.288174	1.12813		186	1.136824	.9926209	1.301977	0.0638901		271	1.049082	.9321943	1.180627	0.426614		294	.9677315	.8584556	1.090917	0.591586	0.2166
RNASE3	Colon Cancer	357	.9213507	.8254551	1.028387	0.144073	2.13391		357	.9202351	.8231138	1.028816	0.144085	2.13378		72	.8017045	.6153055	1.044571	0.101633		111	.8987582	.7333095	1.101535	0.303796		174	.9847135	.8447102	1.147921	0.843925	0.3988
RNASE3	Colorectal Cancer	526	.9715098	.8898204	1.060699	0.518934	0.416012		526	.9680149	.8855474	1.058162	0.474267	0.512018		102	.8613053	.6947606	1.067773	0.173248		172	.9304106	.7933187	1.091193	0.375139		252	1.037782	.9173518	1.174022	0.55568	0.2742
RNASE3	Head and neck Cancer	123	1.102254	.9345879	1.299999	0.247512	1.33729		123	1.065187	.897538	1.26415	0.46983	0.522376		25	1.114428	.7819472	1.588279	0.548959		32	.9504517	.6606048	1.367472	0.784243		66	1.096425	.8700793	1.381652	0.435219	0.7790
RNASE3	Kidney Cancer	125	1.130544	.9604092	1.330818	0.140343	2.17419		125	1.092547	.9228887	1.293393	0.303962	1.05673		18	1.088886	.695174	1.705576	0.709949		45	.8217779	.5918031	1.141121	0.24126		62	1.280566	1.037492	1.580589	0.0212971	0.0826
RNASE3	Leukemia	128	.8983351	.7463438	1.081279	0.256936	1.28519		128	.8950173	.7432241	1.077812	0.24212	1.36821		26	.7353252	.4684987	1.154119	0.181307		43	.9298266	.6811897	1.269217	0.646742		59	.9385639	.7192612	1.224732	0.640529	0.6347
RNASE3	Lip,oral cavity Cancer	49	1.058534	.8051736	1.391619	0.683618	0.166081		49	1.045532	.7896825	1.384273	0.755838	0.0966904		10	1.078872	.6095218	1.909636	0.794413		14	.8166442	.4518491	1.475953	0.502372		25	1.162131	.7965887	1.695415	0.43553	0.6136
RNASE3	Liver Cancer	52	1.218675	.9601613	1.546791	0.104001	2.6431		52	1.202473	.9421557	1.534716	0.138534	2.19417		9	1.11018	.587848	2.096628	0.7473		14	1.475313	1.016871	2.140438	0.0405524		29	1.09253	.7618832	1.566672	0.630382	0.4898
RNASE3	Lung Cancer	375	1.077965	.9780906	1.188038	0.130179	2.29036		375	1.001264	.9053109	1.107388	0.980389	0.000604245		78	1.036369	.8390695	1.280062	0.740235		109	.9381426	.7766721	1.133183	0.507601		188	1.025996	.8886997	1.184503	0.726241	0.7157
RNASE3	Lung adenocarcinoma	144	1.13026	.9717539	1.31462	0.112218	2.5227		144	1.078503	.923502	1.259518	0.339749	0.911379		26	1.098304	.7800982	1.546308	0.591123		39	1.028722	.7629827	1.387016	0.852661		79	1.107538	.8957145	1.369454	0.345642	0.9218
RNASE3	Lung squamous cell carcinoma	64	1.013207	.7920172	1.29617	0.916842	0.010902		64	.9070206	.7013473	1.173009	0.457007	0.553215		16	.7711732	.4479527	1.327613	0.348494		16	1.069208	.6796413	1.682073	0.772228		32	.8938472	.6111952	1.307214	0.562839	0.6541
RNASE3	Lung small cell carcinoma	40	1.043618	.77053	1.413493	0.78268	0.0760814		40	.9495081	.6940325	1.299025	0.745942	0.104972		8	1.244098	.6922113	2.235994	0.465289		18	.7694156	.4698918	1.259866	0.297493		14	.9808135	.5769987	1.66724	0.942945	0.4656
RNASE3	Melanoma	284	.9206394	.813167	1.042316	0.191697	1.70452		284	.9202691	.8128185	1.041924	0.18964	1.72041		56	.9132927	.6919652	1.205413	0.521814		90	.8820704	.7044945	1.104406	0.273914		138	.9482908	.7948717	1.131321	0.555422	0.8823
RNASE3	Multiple myeloma	97	.8955972	.7228355	1.10965	0.313251	1.01692		97	.8955972	.7228355	1.10965	0.313251	1.01692		15	1.023169	.6159977	1.699479	0.929501		38	.8342847	.5864296	1.186896	0.313774		44	.90391	.6582274	1.241293	0.532449	0.8093
RNASE3	Non-Hodgkin lymphoma	199	1.096418	.9603524	1.251762	0.173336	1.85386		199	1.096418	.9603524	1.251762	0.173336	1.85386		44	1.082672	.8113279	1.444767	0.589468		61	1.128308	.8925211	1.426385	0.312829		94	1.081268	.8912628	1.311779	0.428101	0.9585
RNASE3	Diffuse lymphoma	100	1.046812	.8623452	1.270739	0.643678	0.213964		100	1.046812	.8623452	1.270739	0.643678	0.213964		21	1.1117	.7350788	1.681286	0.615871		30	.9690108	.6660804	1.409713	0.869268		49	1.064058	.8128599	1.392883	0.651332	0.8789
RNASE3	Esophageal Cancer	98	.9350614	.7582846	1.15305	0.530009	0.394374		98	.8824872	.7111105	1.095166	0.256469	1.28772		24	.8352083	.539022	1.294146	0.420281		31	.8972107	.6122345	1.314835	0.578037		43	.8985988	.648595	1.244968	0.520382	0.9609
RNASE3	Esophageal adenocarcinoma	76	.9717356	.7705215	1.225495	0.808622	0.0586626		76	.941991	.7421957	1.19557	0.623187	0.241414		18	.9012392	.5534436	1.467597	0.67597		25	1.025262	.6866479	1.530861	0.902918		33	.9025162	.6219309	1.309688	0.589276	0.8809
RNASE3	Oral Cancer	102	1.038785	.8590686	1.256097	0.694607	0.154143		102	1.008587	.8291886	1.226798	0.931815	0.00732081		19	1.187668	.8137334	1.733438	0.372648		29	.9192207	.623014	1.356256	0.671251		54	.9748906	.7392635	1.28562	0.857036	0.6086
RNASE3	Ovarian Cancer	84	.7993568	.6272466	1.018692	0.0702554	3.27704		84	.812017	.6340695	1.039904	0.0989574	2.72227		28	.5348992	.3304283	.865898	0.0109014		29	1.03878	.7323365	1.473453	0.831073		27	.8638954	.5692289	1.311099	0.491849	0.0904
RNASE3	Pancreatic Cancer	104	.8840714	.7184654	1.08785	0.244298	1.35562		104	.8612153	.696921	1.064241	0.166525	1.91395		19	.7150886	.4207939	1.215207	0.215153		26	.93167	.6238797	1.391308	0.729406		59	.8813371	.666214	1.165924	0.376303	0.7248
RNASE3	Prostate cancer	1111	1.033669	.9754766	1.095334	0.262663	1.25467		1111	1.033088	.9747875	1.094876	0.272046	1.2064		231	1.1661	1.042431	1.30444	0.00722117		356	.9717808	.8736798	1.080897	0.598047		524	1.01191	.927963	1.103451	0.78874	0.0512
RNASE3	Rectal Cancer	169	1.075237	.9307805	1.242113	0.324388	0.971172		169	1.06623	.9213821	1.233849	0.389326	0.741045		30	.9989335	.6964851	1.43272	0.995373		61	.985522	.7648254	1.269902	0.910232		78	1.156214	.9410136	1.420628	0.167167	0.5805
RNASE3	Stomach Cancer	66	1.215133	.9902482	1.491089	0.0620257	3.48238		66	1.20236	.9786871	1.477153	0.0792896	3.0794		10	.8119271	.3927979	1.678282	0.573861		22	1.25139	.8929229	1.753766	0.192822		34	1.257424	.9646097	1.639125	0.0903474	0.5279
RNASE3	Thyroid Cancer	39	.9179279	.6577852	1.280953	0.614491	0.253687		39	.8905925	.6324288	1.254141	0.507068	0.440112		10	.6567252	.3106143	1.3885	0.271007		15	.9190864	.5314602	1.589432	0.76272		14	1.026974	.6123404	1.722367	0.91964	0.6261
RNASE3	Uterine Cancer	134	1.023467	.8633294	1.213309	0.789324	0.0713894		134	.9392493	.7808793	1.129738	0.50591	0.442517		35	.838715	.5780025	1.217024	0.354468		41	.7977137	.5550893	1.146387	0.221874		58	1.098165	.850256	1.418358	0.473176	0.2788
RNASET2	Bladder Cancer	103	1.056752	.8663928	1.288936	0.585948	0.296717		103	1.026773	.8400768	1.25496	0.796377	0.0665843		24	.7837866	.5073644	1.210809	0.27225		29	1.443628	1.108788	1.879586	0.00639238		50	.8819886	.6550954	1.187467	0.407901	0.0142
RNASET2	Brain Cancer	73	1.180944	.9525461	1.464107	0.129361	2.30015		73	1.180944	.9525461	1.464107	0.129361	2.30015		19	1.081806	.6941175	1.686033	0.728361		29	1.361243	1.0562	1.754387	0.017203		25	.9826983	.6494107	1.487034	0.934186	0.3604
RNASET2	Breast Cancer	768	1.03546	.9618507	1.114703	0.354363	0.857771		768	1.029178	.9541732	1.110078	0.456315	0.554919		192	1.070753	.9221413	1.243316	0.369866		276	1.01392	.8934111	1.150683	0.830449		300	1.015525	.8986551	1.147595	0.80493	0.8315
RNASET2	Colon Cancer	360	1.009698	.906566	1.124564	0.860627	0.0308268		360	1.020016	.9141005	1.138203	0.723116	0.125526		73	.9986516	.780996	1.276965	0.991417		112	1.10301	.9121878	1.333751	0.311717		175	.9786806	.8339759	1.148493	0.791795	0.6266
RNASET2	Colorectal Cancer	532	1.07215	.983459	1.16884	0.113796	2.5007		532	1.083977	.9927513	1.183586	0.0722136	3.23197		104	1.170415	.9655928	1.418685	0.108883		174	1.115301	.9583009	1.298022	0.158623		254	1.030601	.9045208	1.174255	0.650746	0.5173
RNASET2	Head and neck Cancer	122	1.078953	.8996656	1.29397	0.412445	0.671742		122	1.034297	.8573557	1.247756	0.724636	0.124094		24	1.061436	.7054566	1.597047	0.774843		32	.8368482	.5747883	1.218388	0.352718		66	1.13379	.8814477	1.458374	0.328294	0.4175
RNASET2	Kidney Cancer	126	1.364857	1.182653	1.575132	2.09374e-05	18.1021		126	1.324634	1.14163	1.536975	0.000210495	13.735		19	1.583287	1.18585	2.113926	0.0018343		44	1.446912	1.142466	1.832487	0.00217701		63	1.129425	.8878937	1.436659	0.321487	0.1644
RNASET2	Leukemia	129	1.250667	1.072505	1.458426	0.00433543	8.1377		129	1.248973	1.067705	1.461016	0.00545623	7.72166		26	1.207128	.8314372	1.752577	0.322389		42	1.327784	1.028693	1.713836	0.0294648		61	1.209978	.9587727	1.527	0.108414	0.8508
RNASET2	Lip,oral cavity Cancer	47	1.017668	.7551821	1.371388	0.908391	0.0132407		47	1.006225	.7428019	1.363066	0.968038	0.00160554		9	.8822016	.4239423	1.835815	0.737465		13	.8106853	.4482243	1.466254	0.487584		25	1.186405	.7935331	1.773784	0.404859	0.5299
RNASET2	Liver Cancer	55	1.294026	1.054593	1.587819	0.0135435	6.0967		55	1.260429	1.03204	1.53936	0.0232587	5.14908		10	1.018825	.5322509	1.950218	0.955104		16	1.50053	1.09807	2.050496	0.01086		29	1.232985	.9077233	1.674796	0.180128	0.4846
RNASET2	Lung Cancer	386	1.156779	1.051404	1.272716	0.00280293	8.93151		386	1.05461	.9543477	1.165405	0.296859	1.08825		78	1.089351	.8778702	1.351779	0.437072		114	1.116741	.9332262	1.336343	0.228022		194	1.00576	.8699409	1.162783	0.938154	0.6421
RNASET2	Lung adenocarcinoma	147	1.180872	1.015213	1.373563	0.0311042	4.6472		147	1.101001	.9402168	1.289282	0.232237	1.42711		24	1.238994	.8614675	1.781965	0.247784		41	1.111571	.8281305	1.492023	0.481253		82	1.059737	.8523896	1.317523	0.601471	0.7695
RNASET2	Lung squamous cell carcinoma	65	1.188331	.9415274	1.499828	0.146307	2.11034		65	1.083521	.848114	1.384269	0.520983	0.411948		16	1.041006	.630787	1.718003	0.875066		17	.8783841	.5265276	1.465372	0.61947		32	1.221425	.869316	1.716152	0.248993	0.5638
RNASET2	Lung small cell carcinoma	41	.9414969	.6813462	1.300978	0.714849	0.133482		41	.8180747	.5874656	1.139209	0.234626	1.4126		8	.7326801	.3356101	1.599535	0.434903		18	1.263251	.8336855	1.914155	0.270416		15	.4330103	.2490196	.7529446	0.00302416	0.0094
RNASET2	Melanoma	291	.9530976	.8426505	1.078021	0.444603	0.584374		291	.9567586	.8459216	1.082118	0.481641	0.495145		58	1.088409	.8386206	1.412599	0.524206		94	.9164602	.7373616	1.13906	0.431672		139	.9299167	.7761978	1.114078	0.430601	0.5531
RNASET2	Multiple myeloma	97	1.470565	1.318856	1.639725	3.86741e-12	48.1906		97	1.470565	1.318856	1.639725	3.86741e-12	48.1906		15	1.767069	1.409577	2.215226	7.94619e-07		38	1.487659	1.262706	1.752687	2.04908e-06		44	1.335583	1.083498	1.646318	0.00670011	0.2010
RNASET2	Non-Hodgkin lymphoma	201	1.374118	1.238171	1.524991	2.24133e-09	35.7517		201	1.374118	1.238171	1.524991	2.24133e-09	35.7517		45	1.652897	1.404122	1.945749	1.55811e-09		63	1.407225	1.171119	1.690933	0.000266707		93	1.180948	.976392	1.428359	0.0865685	0.0311
RNASET2	Diffuse lymphoma	101	1.365075	1.176047	1.584486	4.27136e-05	16.7468		101	1.365075	1.176047	1.584486	4.27136e-05	16.7468		22	1.733135	1.369165	2.19386	4.82249e-06		31	1.266313	.9160034	1.750592	0.153011		48	1.237659	.9720392	1.575863	0.083651	0.1071
RNASET2	Esophageal Cancer	98	1.327127	1.122208	1.569466	0.000941858	10.9385		98	1.261982	1.049892	1.516917	0.0131903	6.14341		24	1.447469	1.02716	2.039765	0.0345936		31	1.081339	.7543676	1.550033	0.670355		43	1.275851	.9635454	1.689381	0.0889969	0.5155
RNASET2	Esophageal adenocarcinoma	76	1.358837	1.12791	1.637043	0.00125299	10.4105		76	1.327102	1.092261	1.612435	0.0043978	8.1118		18	1.566378	1.152331	2.129199	0.00416713		25	1.251901	.8868771	1.767162	0.201465		33	1.21872	.8656934	1.715709	0.257008	0.4897
RNASET2	Oral Cancer	100	1.094256	.8960609	1.336289	0.376964	0.780581		100	1.063023	.8653329	1.305876	0.560451	0.338924		18	1.170001	.7446176	1.838398	0.495889		28	.9411241	.6347101	1.395463	0.762708		54	1.094807	.8263561	1.450467	0.527983	0.7476
RNASET2	Ovarian Cancer	86	1.132104	.9221549	1.389853	0.235784	1.40562		86	1.169789	.9525777	1.436531	0.134553	2.23917		31	1.075366	.7422012	1.558084	0.700924		28	1.130744	.8157952	1.567283	0.460702		27	1.222198	.8700252	1.716924	0.247245	0.8793
RNASET2	Pancreatic Cancer	105	.9952602	.8152144	1.215071	0.962781	0.00217749		105	.9595557	.7821841	1.177149	0.692168	0.156748		20	1.356812	.9781594	1.882044	0.0675954		26	.8211345	.5378538	1.253616	0.361297		59	.8762753	.6619215	1.160045	0.356138	0.0811
RNASET2	Prostate cancer	1133	.9763125	.9180875	1.03823	0.444799	0.583871		1133	.9806573	.9216671	1.043423	0.537188	0.380777		239	1.016036	.891678	1.157737	0.811244		359	1.009411	.9049446	1.125937	0.866546		535	.9455553	.8624125	1.036714	0.2332	0.5616
RNASET2	Rectal Cancer	172	1.201606	1.045309	1.381273	0.00978772	6.67313		172	1.219065	1.055693	1.407718	0.00697095	7.28044		31	1.57485	1.184238	2.094302	0.00179245		62	1.134406	.8808313	1.46098	0.328589		79	1.145604	.91862	1.428673	0.22761	0.1596
RNASET2	Stomach Cancer	68	1.068769	.8386922	1.361962	0.590774	0.289138		68	1.032692	.8061534	1.322892	0.799036	0.0648188		11	.9612153	.5040436	1.833045	0.904402		22	.9890741	.6376645	1.534141	0.960877		35	1.08005	.7741915	1.506744	0.650314	0.9258
RNASET2	Thyroid Cancer	43	1.05781	.7762679	1.441464	0.721878	0.1267		43	1.025761	.748072	1.406529	0.874528	0.0249354		9	.9480653	.4656639	1.930207	0.883113		17	1.115776	.6901643	1.803853	0.654896		17	.9812325	.5863692	1.641998	0.942504	0.9081
RNASET2	Uterine Cancer	139	1.091487	.9229755	1.290764	0.306233	1.04685		139	.9597882	.8019657	1.148669	0.654312	0.200506		36	.8376276	.5808707	1.207876	0.34277		42	1.015347	.7363923	1.399974	0.925958		61	.9917407	.7582411	1.297146	0.951718	0.7024
RNF41	Bladder Cancer	96	.9880637	.8026242	1.216347	0.90985	0.0128205		96	.9821843	.7960472	1.211845	0.866835	0.0281164		21	1.006125	.6507894	1.555476	0.978086		28	.8734167	.5802745	1.314648	0.516524		47	1.040741	.7706545	1.405483	0.794477	0.7905
RNF41	Brain Cancer	71	1.057912	.8393596	1.333371	0.633497	0.227349		71	1.057912	.8393596	1.333371	0.633497	0.227349		18	1.213322	.8047997	1.829214	0.355919		28	1.003621	.6835321	1.473604	0.985284		25	.9984061	.6722554	1.482792	0.993693	0.7478
RNF41	Breast Cancer	743	.9989837	.9291524	1.074063	0.978061	0.000756273		743	1.00022	.9297026	1.076087	0.995287	3.48921e-05		184	1.050595	.9081831	1.215337	0.506626		265	.9751432	.8623021	1.102751	0.688303		294	.9902187	.8811532	1.112784	0.868871	0.7301
RNF41	Colon Cancer	358	.9720661	.8736436	1.081576	0.602945	0.270577		358	.9700909	.8714739	1.079867	0.578785	0.308203		68	1.025598	.805018	1.306618	0.837909		113	.9156006	.7540091	1.111823	0.373456		177	.984795	.8460607	1.146278	0.843223	0.7480
RNF41	Colorectal Cancer	521	.982112	.899179	1.072694	0.688423	0.160798		521	.9791243	.896071	1.069875	0.640868	0.217609		98	1.096753	.9013449	1.334525	0.356278		173	.8993642	.7689065	1.051956	0.184673		250	.9904668	.8713645	1.125849	0.883494	0.2947
RNF41	Head and neck Cancer	115	.966358	.7996252	1.167857	0.723231	0.125418		115	.9571279	.7920376	1.156629	0.650106	0.205766		23	1.000564	.6620089	1.512258	0.997866		32	.9272754	.6422904	1.338709	0.686947		60	.9478629	.7294907	1.231605	0.688589	0.9625
RNF41	Kidney Cancer	120	.9968526	.8280785	1.200025	0.973429	0.00110944		120	.9775574	.810746	1.17869	0.812057	0.0565361		17	1.31415	.8476865	2.037299	0.221987		43	.9113937	.6647569	1.249537	0.564428		60	.9352848	.714951	1.223521	0.625458	0.3612
RNF41	Leukemia	127	.9290627	.7750469	1.113684	0.42624	0.633047		127	.9259957	.772218	1.110396	0.406654	0.688562		26	.8651816	.5721219	1.308356	0.492541		42	1.000403	.7357197	1.360308	0.997951		59	.9002519	.6893271	1.175717	0.44042	0.8231
RNF41	Lip,oral cavity Cancer	46	.9976201	.7392853	1.346227	0.987567	0.000242833		46	.9946537	.7368706	1.342618	0.97206	0.00122672		9	1.130313	.5902154	2.164647	0.711757		13	.9035563	.5033202	1.622057	0.734069		24	.9941581	.6536719	1.511997	0.97815	0.8816
RNF41	Liver Cancer	49	1.027791	.7698819	1.372098	0.852487	0.0345759		49	1.014466	.7575101	1.358584	0.923221	0.00928856		10	.4957445	.2384524	1.030657	0.060231		12	.8936056	.4907731	1.627088	0.712946		27	1.333001	.918804	1.933919	0.130043	0.0525
RNF41	Lung Cancer	374	.9311563	.8366918	1.036286	0.191248	1.70798		374	.9358193	.840119	1.042421	0.228146	1.45238		79	1.119108	.9002878	1.391114	0.310714		107	.7728338	.6267969	.9528956	0.0158875		188	.954796	.8191868	1.112854	0.55395	0.0532
RNF41	Lung adenocarcinoma	143	.8334835	.6983633	.9947468	0.0435571	4.07365		143	.8370439	.7005827	1.000085	0.0501099	3.83778		26	.8878002	.5912609	1.333065	0.566088		37	.6201256	.4299108	.8945015	0.0105751		80	.9399607	.7446241	1.18654	0.602414	0.1653
RNF41	Lung squamous cell carcinoma	66	.8626823	.6648442	1.119391	0.266411	1.23514		66	.8801512	.6757404	1.146396	0.343765	0.896339		16	.9545787	.5769452	1.579388	0.856412		17	.7569601	.4428547	1.293852	0.308657		33	.8632466	.5854711	1.272812	0.457907	0.8257
RNF41	Lung small cell carcinoma	38	1.112838	.8123606	1.524457	0.505532	0.443304		38	1.114436	.8115027	1.530453	0.503211	0.448157		8	1.03312	.5134729	2.078663	0.927219		18	1.118553	.6960221	1.797587	0.643464		12	1.159544	.6739471	1.995027	0.592879	0.9676
RNF41	Melanoma	276	.9980946	.8845974	1.126154	0.975296	0.000958931		276	.9958063	.8824586	1.123713	0.945657	0.00464602		56	1.212529	.9431543	1.55884	0.132739		88	.8651279	.6943827	1.077859	0.196509		132	.9963481	.8352328	1.188542	0.967572	0.1402
RNF41	Multiple myeloma	89	1.236216	1.013196	1.508325	0.0366971	4.36441		89	1.236216	1.013196	1.508325	0.0366971	4.36441		12	1.493576	.9132994	2.442539	0.109914		38	1.189875	.8725961	1.622517	0.271905		39	1.203126	.8880205	1.630045	0.232678	0.7205
RNF41	Non-Hodgkin lymphoma	192	1.049291	.9088921	1.211378	0.511497	0.431004		192	1.049291	.9088921	1.211378	0.511497	0.431004		43	1.187878	.8885132	1.588107	0.245195		60	1.262539	.990424	1.609417	0.0597988		89	.8577575	.6881273	1.069203	0.172324	0.0467
RNF41	Diffuse lymphoma	98	1.005939	.8206428	1.233075	0.954538	0.00324997		98	1.005939	.8206428	1.233075	0.954538	0.00324997		20	1.048402	.6705309	1.639219	0.835795		29	1.08573	.7513877	1.568844	0.661405		49	.9481307	.7095208	1.266985	0.718774	0.8363
RNF41	Esophageal Cancer	93	1.068664	.8694524	1.313518	0.528094	0.398059		93	1.052818	.8545094	1.29715	0.628825	0.233657		22	1.088741	.7230859	1.639304	0.683871		29	1.011111	.6914289	1.478598	0.954557		42	1.05963	.7734709	1.451659	0.718377	0.9652
RNF41	Esophageal adenocarcinoma	73	1.141495	.9099136	1.432015	0.252654	1.30857		73	1.125128	.8945566	1.415128	0.313633	1.01531		16	1.284295	.8234448	2.003065	0.269877		24	1.087368	.7215593	1.638631	0.688929		33	1.066556	.7506731	1.515363	0.719164	0.7962
RNF41	Oral Cancer	95	.9635206	.7824283	1.186526	0.726454	0.122393		95	.9560194	.7768517	1.176509	0.670999	0.180436		17	1.118457	.7043244	1.776093	0.635178		28	.8476077	.5693627	1.26183	0.415408		50	.9535086	.7167218	1.268524	0.743769	0.6725
RNF41	Ovarian Cancer	83	1.054126	.8511172	1.305557	0.629123	0.233252		83	1.040394	.836328	1.294251	0.722232	0.126364		30	.7028903	.4726175	1.045359	0.0816985		26	1.351916	.9577694	1.908264	0.0864181		27	1.160864	.8022291	1.679825	0.428846	0.0437
RNF41	Pancreatic Cancer	100	.9658385	.7893177	1.181836	0.735708	0.113935		100	.951513	.7760125	1.166704	0.6328	0.228283		18	.7060006	.4261411	1.169652	0.176509		25	1.093308	.7419921	1.610963	0.651943		57	.9766269	.7469107	1.276994	0.862761	0.3926
RNF41	Prostate cancer	1101	1.01561	.955366	1.079653	0.61957	0.246472		1101	1.011317	.95104	1.075415	0.719656	0.128823		234	1.022174	.8960403	1.166062	0.744137		350	.9961277	.8931882	1.110931	0.944421		517	1.016933	.9292507	1.112888	0.715126	0.9447
RNF41	Rectal Cancer	163	1.004642	.8590082	1.174966	0.953782	0.00335911		163	.9998228	.854156	1.170332	0.99824	4.86303e-06		30	1.253193	.8991394	1.746662	0.182748		60	.8696584	.6663517	1.134995	0.303986		73	1.004303	.7911864	1.274825	0.971855	0.2428
RNF41	Stomach Cancer	65	.9970582	.7783966	1.277144	0.981392	0.000544011		65	.9884888	.7715221	1.266471	0.927039	0.00838529		9	.8747334	.4379386	1.747182	0.704574		22	.7956292	.5080112	1.246086	0.317892		34	1.151261	.8363598	1.584726	0.38762	0.3892
RNF41	Thyroid Cancer	43	.8399671	.6148286	1.147547	0.273317	1.20002		43	.8179061	.5968536	1.120828	0.211157	1.56348		10	1.038988	.5623504	1.919615	0.902808		16	.531755	.3091505	.9146464	0.0224669		17	1.027152	.6396209	1.649479	0.911734	0.1437
RNF41	Uterine Cancer	133	1.007533	.8486627	1.196143	0.931693	0.00734708		133	.9635157	.807358	1.149877	0.680362	0.169718		33	.8519285	.5859991	1.238538	0.401246		42	.8913417	.6479755	1.226111	0.479557		58	1.083252	.8369746	1.401996	0.543411	0.4879
ROBO1	Bladder Cancer	100	.8631688	.6990469	1.065823	0.171463	1.8701		100	.8562612	.6918294	1.059775	0.15377	2.03444		24	1.112494	.7329154	1.688656	0.61661		26	.795705	.5261799	1.203289	0.278818		50	.7677631	.5639679	1.045202	0.0931373	0.3479
ROBO1	Brain Cancer	72	.9226265	.7185481	1.184666	0.527798	0.398629		72	.9226265	.7185481	1.184666	0.527798	0.398629		19	.871266	.5420917	1.400325	0.569211		28	1.047141	.7052332	1.554812	0.819337		25	.8349769	.5415449	1.287403	0.414273	0.7211
ROBO1	Breast Cancer	764	.9765792	.905567	1.05316	0.538372	0.378566		764	.9873403	.9143207	1.066191	0.745181	0.105625		193	.9409894	.8069437	1.097302	0.437912		275	.9945946	.8756559	1.129688	0.933526		296	1.009867	.8922029	1.143048	0.876551	0.7727
ROBO1	Colon Cancer	359	.9429101	.8435875	1.053927	0.300618	1.07145		359	.9479777	.8466689	1.061409	0.354207	0.858329		71	.8912982	.6917855	1.148351	0.373431		110	.9992367	.8151909	1.224835	0.994134		178	.9433674	.8031123	1.108117	0.477772	0.7838
ROBO1	Colorectal Cancer	527	.9736086	.888695	1.066636	0.565668	0.329986		527	.9829985	.8960614	1.07837	0.71664	0.131735		101	.9645866	.7825191	1.189015	0.735491		171	1.079335	.9195124	1.266936	0.350454		255	.9295446	.812495	1.063457	0.287337	0.3676
ROBO1	Head and neck Cancer	121	1.00305	.8310029	1.210718	0.974691	0.00100652		121	1.036716	.8590873	1.251073	0.706892	0.141402		25	1.333066	.930654	1.909479	0.116885		33	1.015365	.7075298	1.457135	0.934061		63	.918923	.7032139	1.2008	0.535639	0.2628
ROBO1	Kidney Cancer	124	1.30852	1.10566	1.548599	0.00175638	9.78818		124	1.287821	1.084548	1.529193	0.00390215	8.3288		19	1.357271	.905482	2.03448	0.13909		43	1.270599	.9517354	1.696293	0.104285		62	1.281102	.9979177	1.644647	0.0519426	0.9636
ROBO1	Leukemia	127	1.313966	1.113225	1.550905	0.00124654	10.4201		127	1.311656	1.110938	1.548637	0.00136722	10.2495		26	1.291212	.8956345	1.861505	0.170876		42	1.288568	.9684204	1.714552	0.0819003		59	1.331544	1.042016	1.701518	0.0220811	0.9823
ROBO1	Lip,oral cavity Cancer	47	1.077581	.7995983	1.452206	0.623547	0.240914		47	1.12408	.834236	1.514626	0.442036	0.590991		10	1.370498	.8036902	2.337051	0.247103		14	1.146393	.6699355	1.961705	0.618159		23	.9747353	.6222249	1.526954	0.911033	0.6308
ROBO1	Liver Cancer	54	1.746567	1.473452	2.070306	1.29629e-10	41.3141		54	1.716179	1.446827	2.035675	5.63213e-10	38.4449		10	2.058024	1.372056	3.086946	0.000484692		15	2.170926	1.682181	2.801672	2.5774e-09		29	1.271889	.883544	1.830923	0.195712	0.0542
ROBO1	Lung Cancer	375	.9792359	.8807752	1.088703	0.697954	0.150609		375	1.006984	.9069695	1.118028	0.896245	0.0170057		78	1.088801	.876749	1.352139	0.441419		111	1.004952	.8289126	1.218378	0.959904		186	.975288	.8377863	1.135357	0.74691	0.7160
ROBO1	Lung adenocarcinoma	145	.8349926	.7010745	.9944915	0.0431871	4.08806		145	.864537	.7273836	1.027551	0.0986192	2.72773		24	.7511111	.4949979	1.139738	0.178563		40	.942257	.6778269	1.309845	0.723406		81	.8748159	.6931224	1.104138	0.260186	0.7031
ROBO1	Lung squamous cell carcinoma	61	1.166374	.9128279	1.490346	0.218459	1.51446		61	1.188949	.9272304	1.524539	0.172455	1.86147		16	1.202689	.7412242	1.951448	0.454847		16	1.164098	.7100797	1.908411	0.546869		29	1.232488	.848695	1.789838	0.272149	0.9837
ROBO1	Lung small cell carcinoma	39	1.179543	.8730262	1.593677	0.28214	1.15675		39	1.230098	.9144057	1.65478	0.17112	1.8731		8	1.210889	.7456517	1.966403	0.439207		17	1.364248	.8907859	2.08936	0.153238		14	.9427339	.5411014	1.642478	0.835082	0.5844
ROBO1	Melanoma	285	.9793788	.8644578	1.109577	0.74352	0.107057		285	.9875091	.8715704	1.11887	0.843623	0.0389121		58	.9934443	.7560554	1.305369	0.962346		91	.8867435	.7070057	1.112175	0.298322		136	1.055403	.8829125	1.261591	0.553691	0.4960
ROBO1	Multiple myeloma	95	1.265253	1.040466	1.538604	0.0184011	5.55755		95	1.265253	1.040466	1.538604	0.0184011	5.55755		15	1.445314	.9504437	2.197849	0.0850153		38	1.28625	.9464686	1.748012	0.107741		42	1.169547	.8592	1.591992	0.319525	0.7238
ROBO1	Non-Hodgkin lymphoma	203	1.442566	1.282219	1.622964	1.09459e-09	37.1486		203	1.442566	1.282219	1.622964	1.09459e-09	37.1486		46	1.621522	1.317512	1.995681	5.04183e-06		63	1.461257	1.186938	1.798976	0.000349617		94	1.31968	1.090903	1.596434	0.0042945	0.3574
ROBO1	Diffuse lymphoma	103	1.458537	1.23598	1.72117	7.89775e-06	19.9625		103	1.458537	1.23598	1.72117	7.89775e-06	19.9625		22	1.686575	1.266096	2.246698	0.000353508		31	1.437583	1.055059	1.958797	0.0214755		50	1.353974	1.045749	1.753047	0.0214834	0.5254
ROBO1	Esophageal Cancer	98	1.067973	.868704	1.31295	0.532545	0.389533		98	1.016932	.8256006	1.252605	0.874546	0.0249283		24	1.37806	.9641762	1.969609	0.0784473		31	1.252433	.8828125	1.776808	0.20715		43	.6948395	.5028119	.9602039	0.0273819	0.0089
ROBO1	Esophageal adenocarcinoma	76	1.12049	.8883239	1.413335	0.336881	0.922264		76	1.069576	.8458241	1.352519	0.574328	0.315494		18	1.442917	.9617938	2.164715	0.0764389		25	1.452561	1.025972	2.056523	0.0353347		33	.6619564	.4567577	.9593409	0.029315	0.0034
ROBO1	Oral Cancer	99	1.052256	.8564071	1.292893	0.62785	0.234988		99	1.094631	.8908798	1.344983	0.389557	0.740326		19	1.644754	1.175214	2.301893	0.00371567		29	1.11875	.7655941	1.634812	0.562041		51	.861097	.6382237	1.161799	0.327777	0.0188
ROBO1	Ovarian Cancer	87	.9989363	.8004334	1.246667	0.992487	8.86556e-05		87	.9800762	.779937	1.231573	0.862899	0.0298202		31	.9010432	.6204185	1.308599	0.584168		28	.955282	.6315467	1.444966	0.828465		28	1.121769	.7635459	1.648055	0.55825	0.7124
ROBO1	Pancreatic Cancer	105	.8169502	.6632751	1.006231	0.0572307	3.61587		105	.7974104	.6477825	.9816	0.0327515	4.55872		19	.9133399	.5575381	1.496202	0.718881		26	.6246932	.4169902	.9358533	0.0225226		60	.8598829	.6530125	1.132289	0.282319	0.3716
ROBO1	Prostate cancer	1130	.9608646	.9023295	1.023197	0.213176	1.54973		1130	.9644286	.905091	1.027656	0.263598	1.24976		236	.9606828	.8374596	1.102037	0.566844		366	1.009854	.9041592	1.127904	0.861993		528	.9337921	.8501803	1.025627	0.152354	0.5702
ROBO1	Rectal Cancer	169	1.045603	.8925437	1.224911	0.580794	0.304953		169	1.064373	.9065768	1.249634	0.446063	0.580635		30	1.15086	.8005588	1.654444	0.447999		61	1.230002	.9523903	1.588534	0.112694		78	.9125046	.7159208	1.163068	0.459507	0.2289
ROBO1	Stomach Cancer	69	1.239225	.9831774	1.561954	0.0693249	3.29893		69	1.204847	.9507856	1.526797	0.123003	2.37866		11	1.110971	.5952029	2.073675	0.741028		22	1.390364	.9661605	2.000817	0.0759647		36	1.103226	.7852865	1.549891	0.571123	0.6328
ROBO1	Thyroid Cancer	43	.8221185	.5941006	1.137651	0.237275	1.39671		43	.8022941	.5793115	1.111105	0.184891	1.75786		10	.6473924	.3316382	1.263777	0.202659		16	.8560038	.4989345	1.468615	0.57239		17	.8625486	.5174089	1.437915	0.570664	0.7682
ROBO1	Uterine Cancer	140	1.17138	.9934739	1.381145	0.0598277	3.54215		140	1.056176	.8921397	1.250373	0.525656	0.402782		36	.9592363	.6742704	1.364637	0.817005		42	.9465409	.692513	1.293751	0.730396		62	1.19887	.9424006	1.525137	0.139701	0.4036
ROBO2	Bladder Cancer	103	1.091394	.8867182	1.343314	0.409177	0.681191		103	1.054596	.8551049	1.300628	0.619282	0.246877		24	1.111744	.7190252	1.71896	0.633774		29	1.043166	.7033569	1.547145	0.833555		50	1.038239	.7655132	1.408128	0.809278	0.9660
ROBO2	Brain Cancer	72	.9223944	.7144966	1.190785	0.535294	0.384331		72	.9223944	.7144966	1.190785	0.535294	0.384331		19	.896796	.5478837	1.467908	0.66483		28	.8362619	.5528336	1.264999	0.39712		25	1.047527	.6827639	1.607163	0.831631	0.7530
ROBO2	Breast Cancer	775	.9513443	.8806646	1.027696	0.205386	1.60366		775	.9838508	.9093798	1.06442	0.685178	0.164356		192	1.005045	.8582769	1.17691	0.950184		280	.8840234	.7750126	1.008367	0.0663768		303	1.072422	.9464942	1.215103	0.272595	0.1087
ROBO2	Colon Cancer	364	.9318407	.8317012	1.044037	0.223599	1.48112		364	.9387966	.8370456	1.052916	0.280583	1.16426		72	.7910476	.610813	1.024464	0.0756089		113	.9780383	.7956904	1.202175	0.832939		179	.9815647	.8343179	1.154799	0.822459	0.3457
ROBO2	Colorectal Cancer	536	.9851218	.8974608	1.081345	0.752573	0.0993812		536	.9919201	.9028495	1.089778	0.865796	0.0285611		103	.8161924	.6573068	1.013484	0.0659581		176	1.098777	.9341917	1.292358	0.255226		257	.9996094	.8727864	1.144861	0.995497	0.0975
ROBO2	Head and neck Cancer	122	.9698979	.7975873	1.179434	0.759403	0.0937982		122	.9308351	.7652254	1.132286	0.473348	0.514149		25	.8512896	.5572553	1.30047	0.45644		33	.9602982	.6601024	1.397015	0.832247		64	.9508791	.7228545	1.250834	0.718804	0.8956
ROBO2	Kidney Cancer	125	1.077476	.8900498	1.304371	0.444071	0.58574		125	1.039698	.8586566	1.258912	0.690019	0.159065		19	1.229634	.7663347	1.973027	0.391536		44	1.016114	.7366309	1.401635	0.922404		62	1.001893	.7614984	1.318177	0.989219	0.7509
ROBO2	Leukemia	130	1.087961	.9035934	1.309946	0.373526	0.791899		130	1.081375	.8976953	1.302638	0.410121	0.67845		26	1.404919	.95106	2.075365	0.0876561		43	.875583	.6301393	1.216629	0.428567		61	1.114192	.8489049	1.462382	0.435784	0.1870
ROBO2	Lip,oral cavity Cancer	48	.9526791	.6952376	1.305449	0.762952	0.0909668		48	.9527454	.6952105	1.305682	0.763361	0.0906433		10	1.059452	.5528137	2.030409	0.861858		14	1.151	.659766	2.007985	0.620393		24	.8015072	.50672	1.267788	0.344271	0.5796
ROBO2	Liver Cancer	52	1.816214	1.480489	2.228069	1.04836e-08	32.7494		52	1.828479	1.489901	2.243998	7.64334e-09	33.3638		10	2.004047	1.223985	3.281255	0.00572056		15	2.506268	1.832733	3.427329	8.73531e-09		27	1.360019	.9322601	1.984051	0.110507	0.0504
ROBO2	Lung Cancer	384	1.31862	1.191845	1.458881	8.19135e-08	28.7603		384	1.15307	1.040629	1.27766	0.00651389	7.40234		78	1.289715	1.040774	1.5982	0.0200609		112	1.07265	.8842949	1.301124	0.476557		194	1.142023	.9873829	1.320882	0.0736274	0.4487
ROBO2	Lung adenocarcinoma	146	1.153789	.9723661	1.369063	0.101232	2.68603		146	1.046582	.8826068	1.241021	0.600507	0.274231		24	1.16037	.7770151	1.732859	0.467271		39	.9209604	.6597383	1.285613	0.628534		83	1.06966	.8533451	1.34081	0.559095	0.6525
ROBO2	Lung squamous cell carcinoma	64	1.393437	1.097221	1.769622	0.00651133	7.40305		64	1.156503	.9062853	1.475804	0.242443	1.36633		16	.9968253	.6025977	1.648962	0.990121		17	1.147744	.7009251	1.879398	0.583925		31	1.287886	.9017044	1.839462	0.164205	0.7143
ROBO2	Lung small cell carcinoma	41	1.438609	1.06854	1.936843	0.0165352	5.74505		41	1.214285	.8917788	1.653425	0.217672	1.51965		8	1.436492	.6601904	3.125629	0.361166		18	1.046796	.6603238	1.65946	0.845752		15	1.271984	.7412852	2.182618	0.382512	0.7484
ROBO2	Melanoma	289	.9530452	.8382231	1.083596	0.462801	0.539111		289	.9548922	.8399594	1.085551	0.480553	0.497608		59	.915629	.689443	1.21602	0.542596		91	.9338185	.742479	1.174467	0.558337		139	.9863836	.8197806	1.186845	0.88452	0.8875
ROBO2	Multiple myeloma	95	.9897397	.7937971	1.234049	0.926997	0.00839501		95	.9897397	.7937971	1.234049	0.926997	0.00839501		15	1.321713	.7865089	2.221113	0.292254		36	1.02843	.7198575	1.469274	0.877594		44	.8601999	.6197501	1.193939	0.367977	0.3792
ROBO2	Non-Hodgkin lymphoma	202	1.169142	1.008497	1.355375	0.03825	4.29387		202	1.169142	1.008497	1.355375	0.03825	4.29387		44	1.391058	1.026266	1.885517	0.0334161		64	1.238574	.9587084	1.600138	0.101572		94	1.025184	.8209142	1.280284	0.826351	0.2476
ROBO2	Diffuse lymphoma	103	1.115225	.9053695	1.373723	0.305213	1.05128		103	1.115225	.9053695	1.373723	0.305213	1.05128		21	1.790057	1.205836	2.657332	0.00387051		32	1.194166	.827567	1.723162	0.342925		50	.8448293	.6199342	1.15131	0.285634	0.0131
ROBO2	Esophageal Cancer	97	.9653881	.7747557	1.202927	0.753641	0.0984971		97	.8986352	.7207366	1.120444	0.342334	0.901672		24	1.126884	.7448469	1.704869	0.571744		30	.9296822	.6202497	1.393486	0.724015		43	.7575958	.5414247	1.060076	0.105319	0.3384
ROBO2	Esophageal adenocarcinoma	75	.8731436	.6780812	1.124319	0.292983	1.10586		75	.8608542	.669399	1.107068	0.243036	1.3629		18	1.168947	.7264182	1.881062	0.520141		24	.9751153	.6214486	1.530054	0.9127		33	.648976	.443625	.9493828	0.0259083	0.1352
ROBO2	Oral Cancer	101	1.000512	.8073794	1.239845	0.996265	2.19131e-05		101	.976904	.7879945	1.211102	0.831236	0.0454189		19	1.143033	.7201676	1.814196	0.570583		29	1.032172	.6947389	1.533495	0.875426		53	.8865381	.6550385	1.199853	0.435412	0.6334
ROBO2	Ovarian Cancer	88	1.249543	1.00394	1.55523	0.0460229	3.98076		88	1.259772	1.008675	1.573376	0.0417384	4.14578		32	1.09966	.7622676	1.586389	0.61138		28	1.299924	.8889591	1.900878	0.176092		28	1.287552	.8630693	1.920808	0.215565	0.7845
ROBO2	Pancreatic Cancer	103	.9654033	.7812422	1.192976	0.744397	0.1063		103	.954311	.7725792	1.178791	0.664377	0.18825		19	.8499101	.5149786	1.402674	0.524647		25	1.051861	.6908348	1.601558	0.813654		59	.9567576	.7236814	1.264901	0.756319	0.8150
ROBO2	Prostate cancer	1133	.977115	.9158835	1.04244	0.48321	0.491609		1133	.9802695	.9185351	1.046153	0.548206	0.36054		237	.9045306	.7849725	1.042298	0.165378		365	1.044177	.9327924	1.168862	0.452583		531	.9716952	.8826992	1.069664	0.557968	0.2905
ROBO2	Rectal Cancer	172	1.105233	.9401149	1.299352	0.225527	1.46885		172	1.112742	.9447014	1.310672	0.200924	1.63565		31	.8799971	.5928795	1.306159	0.525798		63	1.32746	1.02969	1.71134	0.0288359		78	1.046	.8171505	1.338941	0.721088	0.1785
ROBO2	Stomach Cancer	67	1.450345	1.144758	1.837506	0.00207106	9.48546		67	1.421676	1.120051	1.804526	0.00383032	8.36255		11	1.309327	.6893121	2.487027	0.410312		22	1.814269	1.273103	2.585471	0.000980821		34	1.211422	.8453872	1.735942	0.296066	0.2740
ROBO2	Thyroid Cancer	43	.9365999	.6734121	1.302649	0.697174	0.151428		43	.9449111	.6794329	1.314121	0.73633	0.113379		10	1.255323	.6544872	2.407741	0.493786		16	.7969823	.4633481	1.37085	0.412184		17	.9246082	.5471591	1.562435	0.769645	0.5724
ROBO2	Uterine Cancer	140	1.150396	.9633817	1.373714	0.121664	2.39577		140	1.20805	1.011132	1.443318	0.0373509	4.33434		36	1.134606	.7955794	1.618105	0.485625		42	1.239679	.8977327	1.711872	0.191963		62	1.247536	.9537218	1.631865	0.106495	0.9071
ROR1	Bladder Cancer	102	.9968542	.8130982	1.222138	0.975821	0.00091861		102	1.01911	.8317125	1.24873	0.855125	0.0333368		24	1.310586	.8635507	1.989038	0.203824		29	1.104032	.7617268	1.600163	0.601215		49	.8442961	.6268559	1.137161	0.265288	0.2114
ROR1	Brain Cancer	70	.9796704	.7647751	1.254949	0.870864	0.0264263		70	.9796704	.7647751	1.254949	0.870864	0.0264263		19	.7878836	.4940816	1.256393	0.316673		29	1.019451	.6933136	1.499003	0.921986		22	1.134435	.7287734	1.765903	0.576398	0.5220
ROR1	Breast Cancer	756	.9430621	.8738111	1.017801	0.131933	2.26961		756	.9724403	.8999018	1.050826	0.479843	0.49922		187	.9923992	.8486657	1.160476	0.923856		271	.9481921	.8332312	1.079014	0.419823		298	.9816679	.8674208	1.110962	0.769454	0.8897
ROR1	Colon Cancer	358	1.019805	.9141226	1.137706	0.725327	0.123446		358	1.035825	.9269089	1.157538	0.534631	0.385581		73	1.178615	.9238356	1.503658	0.186014		111	.9927115	.8119476	1.213719	0.943136		174	1.008726	.8603705	1.182664	0.914751	0.5071
ROR1	Colorectal Cancer	530	.9795173	.8952514	1.071715	0.652052	0.203323		530	.9982593	.9111659	1.093678	0.970162	0.00139912		103	1.026203	.8350128	1.26117	0.805767		173	.9837674	.8379176	1.155004	0.841566		254	.998287	.8751003	1.138815	0.979645	0.9510
ROR1	Head and neck Cancer	124	.8201833	.680774	.988141	0.0370263	4.3492		124	.8754506	.7258313	1.055912	0.164218	1.93495		25	.9558894	.6342301	1.440683	0.829349		33	.8121933	.5700491	1.157195	0.249461		66	.8786197	.6766852	1.140815	0.331447	0.8397
ROR1	Kidney Cancer	126	1.303741	1.08713	1.563512	0.00422137	8.18605		126	1.334608	1.114198	1.598619	0.0017236	9.82281		18	1.454175	.9074696	2.330243	0.119618		45	1.499807	1.112673	2.021636	0.00779503		63	1.189404	.9190945	1.539212	0.187302	0.4770
ROR1	Leukemia	130	1.491445	1.251138	1.777908	8.21775e-06	19.8865		130	1.494538	1.254249	1.780861	7.01998e-06	20.1878		26	2.13965	1.496204	3.059811	3.07694e-05		43	1.309884	.9615301	1.784444	0.0870312		61	1.372697	1.056943	1.78278	0.017539	0.0834
ROR1	Lip,oral cavity Cancer	49	.8360293	.6203476	1.126699	0.239443	1.38387		49	.8882372	.6581124	1.198831	0.438548	0.600078		10	1.040887	.5311169	2.039937	0.907074		14	.71057	.4141804	1.219057	0.214711		25	.9425756	.6138456	1.447349	0.786954	0.6248
ROR1	Liver Cancer	53	1.192828	.9006021	1.579876	0.218775	1.51239		53	1.266574	.9549489	1.679891	0.100996	2.68975		9	1.166562	.5940521	2.290821	0.654558		15	2.183957	1.350283	3.532347	0.00145194		29	.959642	.6494093	1.418078	0.836194	0.0319
ROR1	Lung Cancer	378	.9339529	.8408257	1.037395	0.202327	1.6255		378	.975699	.8804148	1.081295	0.638913	0.220166		78	.9987131	.7977089	1.250366	0.991039		110	1.044693	.8644982	1.262447	0.650818		190	.9306232	.8045023	1.076516	0.333207	0.6231
ROR1	Lung adenocarcinoma	146	.9821194	.8295016	1.162817	0.834149	0.0438415		146	1.027304	.8704159	1.212471	0.750037	0.1015		26	1.246353	.8503827	1.826702	0.258875		40	1.050297	.7653643	1.441307	0.761193		80	.9539159	.7620909	1.194025	0.680429	0.4919
ROR1	Lung squamous cell carcinoma	65	.8011596	.6226208	1.030895	0.0848116	2.97019		65	.8315092	.6501372	1.06348	0.141637	2.16009		16	.746629	.446921	1.247323	0.264456		16	.6271854	.3749644	1.049064	0.0754915		33	1.003688	.7144532	1.410016	0.983063	0.2872
ROR1	Lung small cell carcinoma	40	.8961366	.6476254	1.240008	0.50811	0.437958		40	.9610236	.6970359	1.324991	0.808298	0.0588653		8	1.435774	.6840979	3.01338	0.338944		18	.9660719	.6118881	1.525271	0.882235		14	.7305851	.4151912	1.285563	0.27627	0.3630
ROR1	Melanoma	288	1.082836	.9575999	1.224451	0.204413	1.61056		288	1.084162	.958583	1.226193	0.19826	1.65514		56	1.001225	.7572973	1.323721	0.993146		93	1.181734	.9508854	1.468627	0.132115		139	1.056629	.8848281	1.261788	0.542905	0.6075
ROR1	Multiple myeloma	98	1.266535	1.029252	1.558522	0.0255911	4.98343		98	1.266535	1.029252	1.558522	0.0255911	4.98343		15	1.320443	.7831919	2.226234	0.296948		39	1.54158	1.118208	2.125248	0.00824237		44	1.038962	.7592996	1.421629	0.811183	0.2236
ROR1	Non-Hodgkin lymphoma	200	1.135186	.9811413	1.313417	0.0883642	2.90392		200	1.135186	.9811413	1.313417	0.0883642	2.90392		45	1.687958	1.257754	2.265311	0.000487035		61	1.084935	.8344283	1.410648	0.542784		94	.9564004	.7714249	1.18573	0.684373	0.0085
ROR1	Diffuse lymphoma	100	.9787649	.7959437	1.203578	0.838774	0.0413967		100	.9787649	.7959437	1.203578	0.838774	0.0413967		21	1.324353	.8531946	2.055699	0.210481		30	.9807856	.6732591	1.428782	0.919492		49	.8510929	.6325437	1.145153	0.286951	0.2633
ROR1	Esophageal Cancer	98	.7911822	.6412142	.9762249	0.0289354	4.77145		98	.8103607	.6562664	1.000637	0.0506959	3.81829		24	1.260284	.8342443	1.903897	0.271766		31	.9681537	.6650872	1.409321	0.865842		43	.5580815	.4092625	.761015	0.000227968	0.0045
ROR1	Esophageal adenocarcinoma	76	.798816	.628879	1.014674	0.0656803	3.38781		76	.817699	.6431441	1.03963	0.100436	2.6986		18	1.193482	.7399319	1.925042	0.468366		25	.9936679	.6544279	1.508762	0.976218		33	.5731123	.4014443	.8181899	0.00217914	0.0292
ROR1	Oral Cancer	102	.8132316	.6618541	.9992319	0.0491514	3.87017		102	.8706189	.7074176	1.071471	0.190815	1.71132		19	1.092691	.6808462	1.753662	0.713422		29	.8500131	.5809924	1.2436	0.402577		54	.8101165	.6069705	1.081253	0.152831	0.5654
ROR1	Ovarian Cancer	85	1.23467	.9870888	1.54435	0.0648696	3.40829		85	1.231265	.9797033	1.547422	0.0744051	3.18306		28	1.1855	.80332	1.749502	0.391444		29	1.084796	.7360998	1.598672	0.680794		28	1.414712	.9623287	2.079757	0.0776234	0.6249
ROR1	Pancreatic Cancer	105	1.019056	.8329249	1.24678	0.854456	0.0336488		105	1.034599	.8454952	1.265999	0.741186	0.109087		20	1.049518	.6618124	1.664351	0.837232		26	1.093014	.7309274	1.63447	0.664859		59	1.007584	.7696633	1.319052	0.956157	0.9455
ROR1	Prostate cancer	1117	.9942581	.9346487	1.057669	0.855152	0.0333243		1117	.994249	.9343909	1.057942	0.855541	0.0331435		233	1.013489	.8865338	1.158625	0.844437		358	1.127384	1.01155	1.256483	0.0301917		526	.9015338	.8226282	.9880079	0.0265461	0.0081
ROR1	Rectal Cancer	172	.9009536	.7694011	1.054999	0.19527	1.6774		172	.9257213	.7889348	1.086224	0.344089	0.895136		30	.7342484	.5013876	1.075257	0.112478		62	.9740262	.7466749	1.270603	0.846135		80	.97594	.7716747	1.234275	0.838931	0.4165
ROR1	Stomach Cancer	67	1.022663	.794792	1.315866	0.861678	0.030359		67	1.004792	.7785761	1.296735	0.970698	0.00134928		11	.5368235	.2822414	1.021039	0.0578952		22	.8425934	.5440341	1.304998	0.442887		34	1.375806	.9639917	1.963546	0.0787647	0.0264
ROR1	Thyroid Cancer	41	1.008848	.7281308	1.397789	0.957775	0.00280323		41	1.0472	.7549553	1.452574	0.782355	0.0763146		10	1.286441	.6642779	2.491323	0.455103		16	1.093815	.6492786	1.842708	0.736138		15	.8710524	.506832	1.497009	0.617312	0.6559
ROR1	Uterine Cancer	135	1.0968	.9158088	1.313561	0.315301	1.00834		135	1.166775	.9729136	1.399265	0.0961596	2.76811		36	1.279242	.8940289	1.830432	0.177921		41	1.233617	.889594	1.71068	0.208166		58	1.068898	.8094757	1.41146	0.638534	0.6890
RP2	Bladder Cancer	99	.9476802	.7711306	1.164651	0.609428	0.261009		99	.9506071	.7733926	1.168428	0.630365	0.231566		22	.8704975	.5583325	1.357195	0.540489		29	.8292515	.553204	1.243046	0.364646		48	1.073305	.8098383	1.422485	0.622533	0.5242
RP2	Brain Cancer	71	1.167987	.9387819	1.453152	0.163564	1.94096		71	1.167987	.9387819	1.453152	0.163564	1.94096		19	1.277068	.8654794	1.884391	0.217904		28	1.043431	.7184233	1.515469	0.823326		24	1.218485	.8472203	1.752445	0.286526	0.7396
RP2	Breast Cancer	762	.9800548	.9109005	1.054459	0.589456	0.291194		762	.9834655	.9137813	1.058464	0.656574	0.197712		191	.9255692	.7962098	1.075946	0.313947		276	.9376621	.8276114	1.062347	0.312266		295	1.064225	.9495903	1.192699	0.284412	0.2205
RP2	Colon Cancer	360	.9133509	.8184568	1.019247	0.105373	2.62228		360	.9109799	.815959	1.017066	0.0971414	2.75186		72	.9411392	.7382526	1.199783	0.624352		114	.8767849	.718314	1.070217	0.196086		174	.9203138	.78604	1.077525	0.302064	0.8929
RP2	Colorectal Cancer	532	.9395323	.8593892	1.027149	0.170339	1.87996		532	.9378178	.8576495	1.02548	0.159099	1.98277		103	1.041808	.8588645	1.26372	0.677616		177	.8378217	.7129949	.9845024	0.0315779		252	.9650331	.8486209	1.097415	0.587354	0.2015
RP2	Head and neck Cancer	116	.9720436	.8061981	1.172006	0.76641	0.0882531		116	.9628087	.7994402	1.159562	0.689527	0.159598		24	1.066039	.7317565	1.55303	0.739041		32	1.032317	.7316724	1.456496	0.856293		60	.8812854	.6727553	1.154452	0.358952	0.6537
RP2	Kidney Cancer	122	1.0908	.9169397	1.297626	0.326544	0.962554		122	1.074718	.9032396	1.278752	0.416509	0.660144		19	1.344556	.9651463	1.873115	0.0800764		44	1.129846	.8509628	1.500127	0.398615		59	.9350624	.716081	1.22101	0.621871	0.2387
RP2	Leukemia	128	.9768918	.8171657	1.167838	0.79744	0.0658751		128	.9759359	.8158913	1.167375	0.789824	0.0710434		26	.6937801	.4466222	1.077714	0.103754		42	1.205936	.9124441	1.59383	0.188171		60	.9445907	.7246145	1.231347	0.673444	0.1030
RP2	Lip,oral cavity Cancer	46	.9641899	.7151846	1.299891	0.810915	0.0572385		46	.9544229	.7092955	1.284264	0.758071	0.0948728		9	1.071503	.5603447	2.048949	0.834603		13	.996264	.5699586	1.741428	0.989519		24	.9097888	.5982221	1.383626	0.658503	0.9101
RP2	Liver Cancer	52	.9361124	.7026065	1.247222	0.652022	0.20336		52	.9320174	.6989698	1.242767	0.631544	0.229972		8	.3794355	.1550286	.9286759	0.0338383		15	.946553	.5551193	1.614	0.84012		29	1.106488	.7805195	1.568592	0.569827	0.0921
RP2	Lung Cancer	381	.977678	.8807746	1.085243	0.671639	0.179691		381	.9778128	.8813443	1.08484	0.672023	0.179245		78	1.149555	.9342462	1.414484	0.187779		108	.8379812	.6823336	1.029134	0.0917878		195	.9847089	.8510368	1.139377	0.835998	0.1051
RP2	Lung adenocarcinoma	146	.9290927	.7822207	1.103542	0.402184	0.701786		146	.9279871	.7822074	1.100936	0.39137	0.734682		25	.938469	.6244109	1.410488	0.759995		38	.744451	.5202475	1.065276	0.106505		83	1.012213	.8142678	1.258279	0.912933	0.3563
RP2	Lung squamous cell carcinoma	64	.820994	.6259653	1.076787	0.154059	2.0316		64	.8246492	.627509	1.083723	0.16662	1.91309		16	1.092662	.6894483	1.731689	0.706037		16	.572363	.3099812	1.056836	0.0745389		32	.7892955	.5296232	1.176284	0.245086	0.2415
RP2	Lung small cell carcinoma	40	1.077344	.7934273	1.462857	0.633118	0.227856		40	1.096826	.803716	1.496832	0.560177	0.339398		8	1.395751	.6833123	2.850998	0.360199		17	1.137945	.7158629	1.808893	0.584756		15	.9806494	.5670707	1.695862	0.944256	0.7431
RP2	Melanoma	282	.9921721	.8803818	1.118157	0.897477	0.0166021		282	.9908728	.8789198	1.117086	0.880848	0.0224682		59	1.229054	.9743884	1.550278	0.0816916		89	.8802795	.7049903	1.099153	0.260371		134	.9597396	.8037639	1.145983	0.649741	0.1052
RP2	Multiple myeloma	94	1.27932	1.071326	1.527695	0.00650799	7.40398		94	1.27932	1.071326	1.527695	0.00650799	7.40398		14	1.525157	1.062316	2.189652	0.0221616		38	1.198836	.8932804	1.608911	0.226993		42	1.25796	.9584211	1.651114	0.0981471	0.5787
RP2	Non-Hodgkin lymphoma	199	.8944026	.7707912	1.037838	0.141407	2.16258		199	.8944026	.7707912	1.037838	0.141407	2.16258		46	.8352504	.6088759	1.145789	0.26435		61	1.014432	.7859062	1.309409	0.912387		92	.8458156	.6767692	1.057087	0.141033	0.5079
RP2	Diffuse lymphoma	101	.9757525	.7971895	1.194312	0.811858	0.0566584		101	.9757525	.7971895	1.194312	0.811858	0.0566584		22	.9280583	.5990941	1.437658	0.738124		31	.9022124	.6199272	1.313037	0.590932		48	1.048445	.7888417	1.393481	0.74449	0.7937
RP2	Esophageal Cancer	97	1.131493	.9363409	1.367318	0.200901	1.63581		97	1.113089	.9204206	1.346088	0.269232	1.22066		24	1.239218	.8735122	1.758031	0.229343		30	1.062643	.7469628	1.511737	0.735487		43	1.066288	.7956559	1.428972	0.667431	0.7745
RP2	Esophageal adenocarcinoma	75	1.150476	.9304154	1.422584	0.195628	1.67472		75	1.138703	.9196414	1.409946	0.233453	1.4197		18	1.275367	.8618961	1.887189	0.223757		24	1.095201	.7370319	1.627425	0.652699		33	1.087123	.7792895	1.516556	0.622859	0.8057
RP2	Oral Cancer	97	1.047519	.8597751	1.276259	0.645023	0.212233		97	1.038902	.8534389	1.264669	0.70366	0.144693		18	1.184403	.775858	1.808076	0.43297		28	1.046441	.7257178	1.508904	0.807927		51	.9822216	.7427133	1.298966	0.8999	0.7694
RP2	Ovarian Cancer	86	1.178295	.9634977	1.440979	0.110082	2.55305		86	1.170385	.9511765	1.440113	0.13704	2.21088		31	1.001061	.687773	1.457055	0.995582		28	1.286524	.9183184	1.802364	0.143027		27	1.261935	.8838887	1.801674	0.20034	0.5701
RP2	Pancreatic Cancer	103	.9709556	.794331	1.186854	0.773559	0.082784		103	.9665287	.7899083	1.182641	0.7409	0.109337		19	.7842562	.4738936	1.297882	0.344392		26	.8430036	.5549317	1.280617	0.423393		58	1.086578	.8412006	1.403533	0.524896	0.3925
RP2	Prostate cancer	1130	.9880302	.9307276	1.048861	0.692819	0.156051		1130	.9876637	.9302134	1.048662	0.684763	0.164814		238	1.11351	.9848929	1.258924	0.0859999		365	.9710358	.8732982	1.079712	0.587116		527	.9422305	.8613761	1.030675	0.193624	0.0898
RP2	Rectal Cancer	172	.9951388	.8541722	1.15937	0.950143	0.00390959		172	.994207	.8537455	1.157778	0.940404	0.00558935		31	1.274643	.9323168	1.742665	0.128319		63	.7725671	.5878316	1.015359	0.0642201		78	1.065308	.8543668	1.328331	0.574162	0.0487
RP2	Stomach Cancer	67	.9986973	.7826869	1.274324	0.991636	0.000109886		67	.9922974	.7775954	1.266281	0.950437	0.00386365		11	1.024549	.5613292	1.870028	0.937032		21	.864151	.5438452	1.373106	0.536597		35	1.062188	.7667484	1.471465	0.716754	0.7713
RP2	Thyroid Cancer	43	.9589582	.7053281	1.303792	0.78917	0.0714967		43	.9389138	.6878192	1.281673	0.691381	0.157594		10	.8921852	.4623019	1.721807	0.733787		16	.7633453	.4412412	1.320584	0.334231		17	1.135878	.7282918	1.77157	0.57423	0.5306
RP2	Uterine Cancer	136	1.049925	.8867803	1.243084	0.571786	0.319704		136	1.019945	.8574266	1.213268	0.823528	0.0497331		34	1.105056	.7963167	1.533497	0.550134		41	.8309019	.5928682	1.164505	0.282089		61	1.108695	.8658216	1.419697	0.413409	0.3547
RRM2	Bladder Cancer	96	.9936809	.801865	1.231382	0.953805	0.00335579		96	.967307	.775872	1.205976	0.767675	0.0872716		21	1.17484	.8568548	1.610832	0.317013		28	.7821944	.470679	1.299884	0.343175		47	.9293525	.6663194	1.296219	0.666033	0.3524
RRM2	Brain Cancer	71	1.080031	.87096	1.339288	0.483078	0.491906		71	1.080031	.87096	1.339288	0.483078	0.491906		18	1.298242	.9631511	1.749913	0.0866228		28	.9397241	.6167434	1.431846	0.772324		25	1.008682	.6735343	1.510597	0.966538	0.3936
RRM2	Breast Cancer	743	.9939236	.9258058	1.067053	0.866378	0.0283116		743	.9914128	.9226298	1.065324	0.814143	0.055265		184	1.045675	.9142662	1.195971	0.514517		265	.9926811	.8814402	1.117961	0.903582		294	.9534952	.8440402	1.077144	0.444	0.6082
RRM2	Colon Cancer	358	1.107334	1.013103	1.210329	0.0246505	5.04827		358	1.100188	1.004833	1.204591	0.0389984	4.26094		68	1.219928	1.038007	1.433734	0.0158351		113	1.032482	.8602865	1.239145	0.731312		177	1.08158	.9468924	1.235425	0.247785	0.3562
RRM2	Colorectal Cancer	521	1.12636	1.04885	1.209598	0.00107131	10.7001		521	1.118447	1.039868	1.202964	0.00259724	9.07079		98	1.222799	1.070373	1.396932	0.00306502		173	1.104684	.9706598	1.257214	0.131376		250	1.073266	.9569027	1.20378	0.227208	0.3281
RRM2	Head and neck Cancer	115	1.29227	1.15816	1.441909	4.50666e-06	21.0363		115	1.263468	1.122017	1.422751	0.000113183	14.903		23	1.231034	.9239289	1.640219	0.155726		32	1.428602	1.218591	1.674806	1.0981e-05		60	1.143651	.9269474	1.411015	0.21048	0.2324
RRM2	Kidney Cancer	120	1.072085	.9074947	1.266527	0.413063	0.669967		120	1.040654	.872309	1.241488	0.658048	0.195903		17	.9927679	.6027098	1.635262	0.977259		43	1.040188	.7707729	1.403773	0.7967		60	1.058836	.8323795	1.346902	0.64147	0.9739
RRM2	Leukemia	127	1.185807	1.043836	1.347087	0.00880942	6.86106		127	1.184265	1.041312	1.346842	0.00997373	6.63958		26	1.196306	.8945637	1.599828	0.226801		42	1.315818	1.127615	1.535434	0.00049207		59	.9962959	.7604978	1.305205	0.978514	0.2124
RRM2	Lip,oral cavity Cancer	46	1.12067	.8782289	1.430038	0.359679	0.839013		46	1.075444	.8275642	1.397572	0.586371	0.296047		9	1.233773	.7700691	1.9767	0.382371		13	1.178264	.7979935	1.739746	0.409347		24	.9180874	.5812081	1.450228	0.71408	0.6234
RRM2	Liver Cancer	49	1.118849	.8901937	1.406238	0.335663	0.926926		49	1.088806	.8530546	1.389709	0.494359	0.467024		10	.8499885	.3817648	1.892475	0.690638		12	1.046332	.6170711	1.774205	0.866503		27	1.178432	.89655	1.54894	0.239165	0.7214
RRM2	Lung Cancer	374	1.086888	.9952863	1.186919	0.0636274	3.44021		374	1.038869	.9416836	1.146084	0.446692	0.579031		79	1.210233	1.057329	1.385249	0.0056248		107	1.045065	.8717318	1.252863	0.633801		188	.8957668	.7535309	1.064851	0.212134	0.0258
RRM2	Lung adenocarcinoma	143	1.101858	.9617083	1.262432	0.162277	1.95288		143	1.069119	.9221466	1.239517	0.375736	0.784605		26	1.053027	.7358364	1.506947	0.777523		37	1.192418	.9720883	1.462686	0.0913399		80	.9839119	.7761775	1.247244	0.89337	0.4738
RRM2	Lung squamous cell carcinoma	66	.9562463	.7309072	1.251058	0.744192	0.106477		66	.8793173	.6522433	1.185446	0.398776	0.712015		16	1.084947	.666426	1.766301	0.742998		17	.7527941	.400194	1.416061	0.378399		33	.8325541	.5321078	1.302643	0.422346	0.6104
RRM2	Lung small cell carcinoma	38	1.108018	.8561871	1.43392	0.435563	0.607943		38	1.052198	.7751731	1.428224	0.744137	0.106524		8	1.314917	.9366429	1.84596	0.113697		18	.9892678	.5720533	1.710768	0.969201		12	.6765081	.3061359	1.494967	0.334032	0.2725
RRM2	Melanoma	276	.8415287	.7260754	.9753401	0.0219286	5.25144		276	.842507	.7269458	.9764387	0.0228025	5.18349		56	.9101509	.672256	1.232231	0.5425		88	.743266	.5606649	.9853378	0.0391459		132	.876059	.7117011	1.078373	0.211956	0.5649
RRM2	Multiple myeloma	89	.9395889	.7443129	1.186097	0.600132	0.274796		89	.9395889	.7443129	1.186097	0.600132	0.274796		12	1.201683	.824774	1.750834	0.338694		38	.8303465	.5551341	1.241998	0.365468		39	.9182478	.6390034	1.319522	0.644754	0.3865
RRM2	Non-Hodgkin lymphoma	192	1.294352	1.203879	1.391623	2.97725e-12	48.7036		192	1.294352	1.203879	1.391623	2.97725e-12	48.7036		43	1.329269	1.166012	1.515383	2.06987e-05		60	1.339028	1.192648	1.503374	7.70671e-07		89	1.226841	1.07478	1.400417	0.00246091	0.5778
RRM2	Diffuse lymphoma	98	1.336562	1.216228	1.468802	1.67441e-09	36.32		98	1.336562	1.216228	1.468802	1.67441e-09	36.32		20	1.275807	1.038574	1.56723	0.0203115		29	1.423614	1.227269	1.65137	3.09245e-06		49	1.301015	1.111049	1.523459	0.00108469	0.6107
RRM2	Esophageal Cancer	93	1.200349	1.03317	1.394579	0.0170142	5.69491		93	1.171765	.9972236	1.376855	0.054082	3.71017		22	1.293864	.9805792	1.707239	0.0685583		29	1.083024	.7712005	1.520928	0.64526		42	1.148833	.9022203	1.462856	0.260431	0.6990
RRM2	Esophageal adenocarcinoma	73	1.249586	1.071325	1.457507	0.00454981	8.05022		73	1.232684	1.051367	1.445271	0.00996537	6.64108		16	1.425318	1.044664	1.944674	0.0253779		24	1.188675	.8884694	1.590318	0.244528		33	1.178053	.9154577	1.515972	0.202846	0.6036
RRM2	Oral Cancer	95	1.239015	1.083743	1.416535	0.00170599	9.84171		95	1.204857	1.041498	1.393839	0.0121785	6.28469		17	1.279272	.947976	1.726347	0.107269		28	1.441466	1.230964	1.687966	5.62851e-06		50	.8619925	.6136323	1.210874	0.391738	0.0265
RRM2	Ovarian Cancer	83	.8468556	.6516266	1.100576	0.213788	1.54559		83	.8115623	.6161759	1.068905	0.137335	2.20757		30	.668796	.4030825	1.109669	0.119434		26	.7516445	.4469942	1.26393	0.281637		27	1.04805	.7430935	1.478157	0.789084	0.2913
RRM2	Pancreatic Cancer	100	.9459136	.7608104	1.176052	0.616757	0.250452		100	.9200006	.7337692	1.153498	0.469964	0.522062		18	.6404977	.3268953	1.25495	0.194215		25	.942279	.6132252	1.447902	0.786187		57	.9913636	.7553138	1.301183	0.950154	0.4980
RRM2	Prostate cancer	1101	1.012098	.9494103	1.078925	0.712406	0.135886		1101	1.014622	.9511895	1.082284	0.659432	0.194215		234	.9957843	.86462	1.146846	0.953252		350	1.077316	.9688746	1.197895	0.168879		517	.9769815	.8850046	1.078517	0.644353	0.3962
RRM2	Rectal Cancer	163	1.165492	1.034833	1.312649	0.0115905	6.37246		163	1.154647	1.022156	1.304311	0.0207576	5.34703		30	1.227943	.9670681	1.559192	0.0919588		60	1.201896	1.01072	1.429232	0.0374704		73	1.050522	.8380216	1.316908	0.669057	0.5725
RRM2	Stomach Cancer	65	1.148464	.9442484	1.396846	0.165837	1.92017		65	1.142626	.9369785	1.393409	0.187846	1.73443		9	.9342876	.4302225	2.028935	0.863602		22	1.192509	.8782674	1.619185	0.259243		34	1.140733	.8733473	1.489982	0.333934	0.8468
RRM2	Thyroid Cancer	43	1.006207	.7472092	1.354979	0.967493	0.00166082		43	.9806914	.7194538	1.336786	0.901818	0.015219		10	1.076037	.6259177	1.849854	0.790933		16	.8066237	.4351828	1.4951	0.494895		17	1.068904	.6880216	1.660639	0.766899	0.7321
RRM2	Uterine Cancer	133	.91135	.7522147	1.104151	0.343093	0.89884		133	.8615784	.7020341	1.057381	0.15388	2.03336		33	.7104883	.4414195	1.143569	0.159272		42	.852011	.5916325	1.226983	0.389418		58	.951237	.7289339	1.241336	0.712794	0.5673
RRM2B	Bladder Cancer	96	.990265	.8071379	1.214941	0.925292	0.00879269		96	.9862915	.8030828	1.211296	0.895259	0.0173326		21	.9551141	.6187837	1.474252	0.835728		28	.8285444	.5581192	1.229998	0.350803		47	1.106203	.8268397	1.479955	0.496737	0.5054
RRM2B	Brain Cancer	71	1.240293	.9881383	1.556792	0.0633023	3.44868		71	1.240293	.9881383	1.556792	0.0633023	3.44868		18	1.220679	.7814257	1.906845	0.380911		28	1.353709	.9443932	1.94043	0.0992436		25	1.13959	.7735999	1.678729	0.508522	0.8125
RRM2B	Breast Cancer	743	.9581666	.8902732	1.031238	0.254433	1.29879		743	.9583639	.8901557	1.031799	0.258913	1.27456		184	.9590062	.8259624	1.11348	0.582788		265	.930072	.821578	1.052893	0.251996		294	.9815394	.873309	1.103183	0.754596	0.8251
RRM2B	Colon Cancer	358	.9693322	.8717453	1.077844	0.565066	0.331008		358	.9671276	.8696219	1.075566	0.537596	0.380013		68	.9857572	.7718754	1.258904	0.908482		113	.9886331	.8184402	1.194217	0.905592		177	.9491503	.8160895	1.103906	0.498277	0.9351
RRM2B	Colorectal Cancer	521	.9669824	.8856781	1.05575	0.453697	0.5614		521	.9642956	.883082	1.052978	0.41797	0.656017		98	1.082096	.8856125	1.322171	0.440261		173	.9162912	.7854964	1.068865	0.265932		250	.9548363	.8411034	1.083948	0.475094	0.4240
RRM2B	Head and neck Cancer	115	.9456749	.7844996	1.139964	0.557945	0.343275		115	.9316833	.7725018	1.123666	0.45915	0.547966		23	1.26365	.845823	1.887879	0.253263		32	.8215132	.5711141	1.181697	0.289181		60	.8731939	.6726924	1.133457	0.308311	0.2332
RRM2B	Kidney Cancer	120	1.04694	.8729355	1.255628	0.620863	0.244656		120	1.031134	.8596605	1.236811	0.741102	0.10916		17	1.476202	.9416815	2.314127	0.0895086		43	.9971528	.7350566	1.352704	0.985379		60	.9459866	.7286123	1.228212	0.676797	0.2335
RRM2B	Leukemia	127	1.110618	.9326075	1.322605	0.239137	1.38567		127	1.108896	.9308354	1.321019	0.247102	1.33962		26	.9788334	.6603496	1.450921	0.915158		42	1.286486	.9530765	1.73653	0.0997739		59	1.054399	.8145676	1.364845	0.687461	0.4787
RRM2B	Lip,oral cavity Cancer	46	.9941049	.7404886	1.334584	0.968615	0.00154804		46	.9822958	.731994	1.318187	0.905248	0.0141692		9	1.464872	.7871375	2.726143	0.228327		13	1.041089	.5960983	1.818266	0.887448		24	.8176647	.5382905	1.242035	0.345287	0.3070
RRM2B	Liver Cancer	49	1.004549	.7543808	1.337678	0.975222	0.000964737		49	.9948958	.7467783	1.325451	0.97211	0.00122235		10	.6615539	.3373287	1.29741	0.229249		12	1.09142	.6192582	1.923588	0.762235		27	1.094574	.7483611	1.600955	0.64136	0.4160
RRM2B	Lung Cancer	374	.9600732	.8650726	1.065507	0.443414	0.587433		374	.9550117	.8610551	1.059221	0.383674	0.758896		79	.9754892	.7787623	1.221912	0.829028		107	.9391805	.7741118	1.139448	0.524608		188	.954163	.8242671	1.104529	0.529728	0.9691
RRM2B	Lung adenocarcinoma	143	.9506189	.8032119	1.125078	0.555809	0.347012		143	.9504355	.8038925	1.123692	0.551847	0.35402		26	.7875112	.5233971	1.184901	0.251787		37	.8866062	.6358185	1.236313	0.478033		80	1.048741	.8411744	1.307527	0.672347	0.4191
RRM2B	Lung squamous cell carcinoma	66	.8557413	.6637094	1.103334	0.229546	1.44367		66	.8603512	.6679065	1.108245	0.244278	1.35573		16	1.166932	.7309674	1.862917	0.517725		17	.7343186	.4431633	1.216761	0.230713		33	.7576995	.5237002	1.096254	0.140934	0.2927
RRM2B	Lung small cell carcinoma	38	1.022887	.7414776	1.411097	0.89036	0.0190023		38	1.003736	.7308452	1.378523	0.98162	0.00053076		8	.6807235	.3096403	1.496525	0.338613		18	1.306154	.8446975	2.019702	0.229744		12	.8100714	.4556369	1.440216	0.473104	0.2388
RRM2B	Melanoma	276	.945359	.8375988	1.066983	0.362831	0.828071		276	.9446814	.8369219	1.066316	0.357102	0.848061		56	1.044685	.8010025	1.3625	0.747011		88	.8524789	.6865435	1.05852	0.148443		132	.9675857	.8120037	1.152978	0.712562	0.4753
RRM2B	Multiple myeloma	89	1.337962	1.09496	1.634893	0.00441234	8.10582		89	1.337962	1.09496	1.634893	0.00441234	8.10582		12	1.768671	1.078837	2.899603	0.0237701		38	1.356752	.9976687	1.845077	0.0517649		39	1.198725	.8798937	1.633085	0.25059	0.4244
RRM2B	Non-Hodgkin lymphoma	192	1.038213	.9001886	1.1974	0.606383	0.265476		192	1.038213	.9001886	1.1974	0.606383	0.265476		43	1.048152	.776962	1.413998	0.758179		60	1.304134	1.022188	1.663849	0.0326359		89	.878049	.7080289	1.088896	0.236264	0.0581
RRM2B	Diffuse lymphoma	98	1.086743	.8914445	1.324828	0.410491	0.677378		98	1.086743	.8914445	1.324828	0.410491	0.677378		20	.9380335	.59806	1.471268	0.780583		29	1.302895	.9168837	1.851417	0.139965		49	1.035087	.7800388	1.373529	0.811165	0.4617
RRM2B	Esophageal Cancer	93	1.096183	.8940314	1.344044	0.377253	0.779633		93	1.084679	.8834272	1.331777	0.437592	0.602589		22	1.377339	.9269655	2.04653	0.113057		29	1.033021	.7155696	1.491306	0.862318		42	.9709925	.7104191	1.327141	0.853508	0.3776
RRM2B	Esophageal adenocarcinoma	73	1.208231	.9641075	1.514169	0.100474	2.698		73	1.195418	.9525181	1.500259	0.12351	2.37223		16	1.657021	1.075713	2.552464	0.0219599		24	1.131572	.7604979	1.683706	0.542097		33	1.025462	.7217633	1.45695	0.888407	0.2237
RRM2B	Oral Cancer	95	.9152181	.744463	1.125139	0.400421	0.707061		95	.9018743	.7332621	1.109259	0.328058	0.956547		17	1.224791	.7629262	1.966262	0.40115		28	.737852	.4988294	1.091407	0.127996		50	.8965492	.674397	1.19188	0.452237	0.2702
RRM2B	Ovarian Cancer	83	.9832701	.7896333	1.224391	0.880153	0.0227333		83	.9869884	.7902377	1.232725	0.90808	0.0133311		30	.772761	.5301902	1.126312	0.179877		26	.97	.6531503	1.440557	0.880015		27	1.224252	.8352666	1.794388	0.29964	0.2438
RRM2B	Pancreatic Cancer	100	.9810866	.8027778	1.199001	0.851991	0.0348118		100	.9720696	.7946815	1.189054	0.782885	0.0759338		18	.9046897	.560251	1.460887	0.682049		25	1.056969	.7077642	1.578468	0.786568		57	.960607	.7353796	1.254816	0.768128	0.8776
RRM2B	Prostate cancer	1101	1.00272	.9440685	1.065015	0.929614	0.00780233		1101	1.000039	.9414129	1.062315	0.999	1.57227e-06		234	.9726913	.8531648	1.108963	0.678945		350	1.06279	.9554651	1.18217	0.262203		517	.970743	.8884725	1.060632	0.511068	0.3945
RRM2B	Rectal Cancer	163	.9621717	.8227774	1.125182	0.629151	0.233213		163	.9589876	.8197324	1.121899	0.600891	0.273654		30	1.320818	.9334252	1.868988	0.116185		60	.7917075	.6064506	1.033556	0.0859264		73	.9676713	.7662106	1.222102	0.782608	0.0722
RRM2B	Stomach Cancer	65	1.177412	.9275949	1.49451	0.179514	1.80164		65	1.169088	.9218186	1.482685	0.197563	1.6603		9	1.368629	.7227994	2.591514	0.335356		22	.9765307	.641949	1.485495	0.911648		34	1.247779	.9030498	1.724104	0.179654	0.5778
RRM2B	Thyroid Cancer	43	.9209407	.6790905	1.248923	0.596198	0.280768		43	.9037032	.6662585	1.22577	0.515015	0.423864		10	1.117514	.6086866	2.051692	0.720025		16	.7483536	.4473998	1.251751	0.269398		17	.9468335	.5842809	1.534354	0.824462	0.6004
RRM2B	Uterine Cancer	133	.9797447	.8241076	1.164775	0.816658	0.0537523		133	.9510084	.7987919	1.132231	0.572444	0.318611		33	.7224001	.4962837	1.05154	0.0895827		42	.8830908	.6460975	1.207015	0.435495		58	1.144912	.8919353	1.46964	0.288113	0.1114
RSPO1	Bladder Cancer	99	.9012362	.727062	1.117135	0.342598	0.900685		99	.8562027	.6882561	1.065131	0.163448	1.94204		21	.7654817	.4767187	1.229157	0.268706		29	.9912931	.6706957	1.465138	0.965008		49	.8168913	.5963136	1.119061	0.207864	0.6568
RSPO1	Brain Cancer	68	.9242028	.7158571	1.193186	0.545325	0.365759		68	.9242028	.7158571	1.193186	0.545325	0.365759		17	.8055465	.4832537	1.342784	0.406872		27	1.110948	.7473333	1.65148	0.602963		24	.8390842	.5424781	1.297863	0.430472	0.5248
RSPO1	Breast Cancer	764	1.080598	1.004638	1.1623	0.0371239	4.34472		764	1.073007	.9958513	1.15614	0.0642024	3.42536		190	1.041834	.8941939	1.213852	0.599142		279	1.021441	.9017216	1.157056	0.738729		295	1.137115	1.015738	1.272996	0.0256744	0.4153
RSPO1	Colon Cancer	357	1.05944	.9500131	1.181471	0.299243	1.07756		357	1.059989	.9504271	1.18218	0.295294	1.09533		70	1.121487	.8787855	1.431217	0.356801		112	1.062881	.8777158	1.28711	0.532347		175	1.033374	.8820757	1.210624	0.684411	0.8584
RSPO1	Colorectal Cancer	528	1.080174	.9880472	1.180891	0.0899637	2.87502		528	1.073791	.9817543	1.174457	0.119422	2.42489		101	1.215078	1.002299	1.473029	0.0473296		174	1.042	.890888	1.218743	0.60679		253	1.042449	.9141755	1.18872	0.534901	0.3837
RSPO1	Head and neck Cancer	118	1.199737	1.011522	1.422972	0.0364789	4.37457		118	1.083854	.9002957	1.304836	0.395025	0.723418		25	.8755373	.5789694	1.324017	0.528769		32	1.166953	.8254005	1.64984	0.382182		61	1.133338	.8775063	1.463755	0.33761	0.5183
RSPO1	Kidney Cancer	125	1.086407	.9045368	1.304844	0.375291	0.786069		125	1.045912	.8677176	1.260702	0.637605	0.221889		19	1.118503	.7022867	1.781393	0.637191		43	1.066826	.7780676	1.462748	0.687912		63	1.017732	.7790162	1.329599	0.897452	0.9357
RSPO1	Leukemia	128	1.032489	.8596225	1.240118	0.732358	0.116958		128	1.024944	.8527899	1.231851	0.792849	0.0689653		25	1.103825	.731545	1.665556	0.637903		43	1.004851	.7329586	1.377602	0.976018		60	1.005642	.7667644	1.31894	0.967567	0.9237
RSPO1	Lip,oral cavity Cancer	47	1.320152	1.03767	1.679534	0.0237605	5.11203		47	1.237928	.9450592	1.621554	0.121217	2.40153		10	.9954019	.5063329	1.956864	0.989338		14	1.308796	.8368666	2.046858	0.238225		23	1.291525	.8790244	1.897601	0.192526	0.7773
RSPO1	Liver Cancer	50	1.05425	.7857177	1.414557	0.724685	0.124048		50	1.034367	.770502	1.388594	0.822078	0.0505682		10	.9400854	.5001259	1.767076	0.847839		13	1.348402	.8520899	2.133798	0.201794		27	.9299241	.6106267	1.416182	0.734956	0.4574
RSPO1	Lung Cancer	377	1.364963	1.259874	1.478819	2.71094e-14	57.9338		377	1.183281	1.066336	1.313052	0.00152613	10.0468		79	1.163709	.9337738	1.450265	0.177053		108	1.046289	.8563841	1.278307	0.657905		190	1.285286	1.112531	1.484867	0.000654579	0.2567
RSPO1	Lung adenocarcinoma	142	1.406198	1.238367	1.596774	1.46501e-07	27.635		142	1.280914	1.087257	1.509064	0.00307371	8.76319		26	1.298092	.8994839	1.873344	0.16333		37	1.080381	.7706504	1.514595	0.653763		79	1.386158	1.116757	1.720548	0.00306152	0.4760
RSPO1	Lung squamous cell carcinoma	64	1.311693	1.053682	1.632883	0.0151873	5.89461		64	1.047477	.8055496	1.362062	0.729208	0.11984		15	1.155092	.6942507	1.921838	0.578847		17	.7408528	.4278326	1.282892	0.284297		32	1.208084	.8365909	1.744541	0.313314	0.3283
RSPO1	Lung small cell carcinoma	41	1.322783	1.032568	1.694566	0.0268586	4.89988		41	1.08559	.7900142	1.491752	0.612552	0.256475		8	1.597107	.7831476	3.257052	0.197854		18	1.16516	.7341431	1.849229	0.516593		15	.8708506	.4982576	1.522066	0.627382	0.4151
RSPO1	Melanoma	282	1.036316	.9153695	1.173243	0.573171	0.317406		282	1.033792	.9132343	1.170265	0.599367	0.275951		58	1.130088	.8669999	1.473009	0.365748		89	1.040764	.8340148	1.298765	0.723631		135	.9894515	.8251569	1.186458	0.908868	0.7186
RSPO1	Multiple myeloma	93	1.22511	1.003684	1.495385	0.0459214	3.98447		93	1.22511	1.003684	1.495385	0.0459214	3.98447		13	.9857901	.5506506	1.764789	0.961582		38	1.328034	.9887845	1.78368	0.0594268		42	1.206406	.8982173	1.620337	0.212488	0.6600
RSPO1	Non-Hodgkin lymphoma	198	1.034768	.8924438	1.199789	0.650763	0.204939		198	1.034768	.8924438	1.199789	0.650763	0.204939		45	1.357285	1.027431	1.793037	0.0315187		60	.9337097	.7105842	1.226897	0.622515		93	.9537268	.7662733	1.187037	0.671326	0.0949
RSPO1	Diffuse lymphoma	101	1.057338	.8596394	1.300503	0.597557	0.278696		101	1.057338	.8596394	1.300503	0.597557	0.278696		22	1.443096	.9977336	2.087256	0.0514253		30	.7064154	.4778776	1.044248	0.0813606		49	1.133856	.8484166	1.515327	0.395877	0.0301
RSPO1	Esophageal Cancer	98	1.286638	1.071005	1.545686	0.00708317	7.25176		98	1.2167	1.006787	1.470378	0.0423593	4.12079		24	1.430008	1.039581	1.967066	0.0279089		31	1.249481	.872345	1.789663	0.224375		43	1.064992	.7831959	1.448178	0.688014	0.4257
RSPO1	Esophageal adenocarcinoma	76	1.275297	1.033106	1.574265	0.0236316	5.12147		76	1.263887	1.032025	1.54784	0.023524	5.12939		18	1.501176	1.125871	2.001588	0.00564601		25	1.459672	1.019511	2.089867	0.0388767		33	.9673175	.6710798	1.394325	0.858631	0.1462
RSPO1	Oral Cancer	100	1.193457	.9905115	1.437983	0.0629264	3.45853		100	1.08149	.8837264	1.32351	0.447068	0.578073		19	.9345806	.582625	1.499148	0.779005		29	1.246409	.8795299	1.766324	0.215604		52	1.042895	.7831472	1.388794	0.773811	0.5873
RSPO1	Ovarian Cancer	88	1.044044	.8394408	1.298517	0.698536	0.149999		88	1.101453	.88653	1.36848	0.382941	0.761238		32	.9488806	.6509392	1.383193	0.784937		28	.9305603	.618716	1.39958	0.72964		28	1.388194	1.028779	1.873173	0.0319082	0.1733
RSPO1	Pancreatic Cancer	102	.9468323	.7662473	1.169977	0.612853	0.256041		102	.9367999	.7572767	1.158882	0.547527	0.361766		19	.8894759	.5434136	1.455921	0.641318		25	.7957074	.5147865	1.229928	0.303706		58	1.022353	.7736324	1.351036	0.876484	0.6190
RSPO1	Prostate cancer	1112	.9334551	.8759931	.9946865	0.0336438	4.51272		1112	.9374984	.8796685	.9991301	0.0469498	3.94719		235	1.036058	.905065	1.18601	0.607512		358	.9993765	.8941522	1.116984	0.991233		519	.8559922	.7790209	.9405686	0.00121868	0.0310
RSPO1	Rectal Cancer	171	1.124451	.9640096	1.311594	0.135356	2.22998		171	1.10583	.9453534	1.293549	0.208576	1.58128		31	1.416649	1.063734	1.886649	0.0171894		62	1.000205	.764954	1.307805	0.998803		78	1.062937	.8409438	1.343531	0.609598	0.1783
RSPO1	Stomach Cancer	67	1.034008	.8024292	1.332421	0.796012	0.0668286		67	1.026546	.7966348	1.322811	0.83951	0.0410145		11	1.239327	.6628612	2.317126	0.501546		21	1.024936	.6495163	1.617348	0.915718		35	.9630136	.6764321	1.37101	0.834359	0.7892
RSPO1	Thyroid Cancer	42	.9245451	.6702315	1.275356	0.632642	0.228495		42	.9355944	.6783588	1.290375	0.684857	0.164709		9	.9730625	.4946847	1.914048	0.936944		16	1.059164	.6377683	1.758989	0.824243		17	.8000016	.480062	1.333166	0.39179	0.7396
RSPO1	Uterine Cancer	138	1.148965	.9692517	1.361999	0.109578	2.56029		138	1.117204	.9400104	1.327798	0.208449	1.58216		35	.9755192	.6794472	1.400606	0.893158		42	1.093878	.7944487	1.506163	0.582413		61	1.208236	.9496655	1.537209	0.123654	0.6182
RSPO3	Bladder Cancer	100	1.12421	.9126457	1.384819	0.271046	1.21145		100	1.095606	.8869792	1.353303	0.396895	0.717712		21	1.17316	.7587229	1.813975	0.47263		29	1.185066	.8194174	1.713877	0.367062		50	.9951058	.7283946	1.359477	0.975413	0.7286
RSPO3	Brain Cancer	72	.9495928	.7311663	1.233271	0.698149	0.150405		72	.9495928	.7311663	1.233271	0.698149	0.150405		19	.8516187	.5116624	1.417447	0.536643		28	1.026543	.6793549	1.551163	0.901016		25	.9495229	.603534	1.493857	0.82274	0.8556
RSPO3	Breast Cancer	771	1.000832	.9255848	1.082196	0.983368	0.000434567		771	1.002586	.9271473	1.084163	0.948404	0.00418752		191	1.007633	.8606194	1.17976	0.924711		279	.9896214	.8690049	1.126979	0.87499		301	1.011744	.8930859	1.146168	0.854449	0.9691
RSPO3	Colon Cancer	367	1.020497	.910667	1.143574	0.726905	0.121973		367	1.025951	.9145553	1.150915	0.662196	0.190867		73	.9756624	.7532528	1.263742	0.85193		114	1.100606	.8992012	1.347122	0.35257		180	.9986991	.8455661	1.179565	0.98777	0.7014
RSPO3	Colorectal Cancer	538	1.024036	.9321892	1.124933	0.620322	0.245416		538	1.025995	.9329973	1.128262	0.596553	0.280226		104	1.046215	.8452642	1.294939	0.678019		176	1.042303	.8831872	1.230086	0.623972		258	1.006963	.8766335	1.156669	0.921837	0.9338
RSPO3	Head and neck Cancer	119	1.040945	.85297	1.270346	0.692904	0.15596		119	.9861717	.8042647	1.209222	0.893522	0.0179155		23	1.023672	.6568361	1.595381	0.91769		33	.8925897	.605208	1.316434	0.566531		63	1.018168	.7658523	1.35361	0.90138	0.8490
RSPO3	Kidney Cancer	125	1.202622	1.00073	1.445245	0.0490968	3.87204		125	1.165866	.9661007	1.406937	0.109525	2.56106		19	1.285138	.8194844	2.01539	0.274494		43	1.048613	.7504044	1.46533	0.780978		63	1.216062	.9350989	1.581444	0.144466	0.7184
RSPO3	Leukemia	130	.9635204	.795061	1.167673	0.704684	0.143645		130	.9565795	.7887169	1.160168	0.652057	0.203317		26	1.048649	.6810748	1.614601	0.829204		43	.83935	.5981188	1.177874	0.311059		61	1.010198	.7635373	1.336542	0.943369	0.6404
RSPO3	Lip,oral cavity Cancer	47	1.021923	.7424621	1.406573	0.894156	0.0177015		47	.9931594	.7188673	1.372111	0.966798	0.00173255		9	1.258714	.6583404	2.406599	0.486549		14	.6511039	.3525087	1.202626	0.170499		24	1.127895	.715963	1.776832	0.603742	0.2682
RSPO3	Liver Cancer	51	.8633854	.6301981	1.182857	0.360458	0.836298		51	.8555503	.6247852	1.171549	0.330672	0.946265		10	.8468793	.4184037	1.714145	0.644103		15	.710498	.3930279	1.284406	0.25788		26	.9581729	.6215477	1.477112	0.846579	0.7258
RSPO3	Lung Cancer	386	1.233802	1.116217	1.363773	3.93061e-05	16.9046		386	1.101014	.9885541	1.226267	0.0800233	3.06443		81	1.039483	.8245136	1.310501	0.743223		111	1.093355	.8974254	1.332061	0.375713		194	1.137922	.9749329	1.32816	0.101401	0.8124
RSPO3	Lung adenocarcinoma	147	1.25934	1.072577	1.478622	0.00487101	7.92672		147	1.15333	.9696635	1.371785	0.106989	2.59815		26	1.031967	.6887488	1.546217	0.878772		39	1.109642	.7952844	1.548259	0.540424		82	1.222666	.9631331	1.552135	0.0986576	0.7512
RSPO3	Lung squamous cell carcinoma	66	1.176354	.9155092	1.511517	0.204149	1.61244		66	1.039283	.7945245	1.359441	0.778541	0.0790851		16	.9560195	.5435896	1.681366	0.875924		17	.705596	.4117641	1.209104	0.204447		33	1.352175	.937082	1.951139	0.106825	0.1345
RSPO3	Lung small cell carcinoma	41	1.182605	.863422	1.619781	0.296027	1.09201		41	1.008379	.7198831	1.412491	0.961296	0.0023549		8	.9771477	.467207	2.043672	0.951036		18	1.410557	.8799128	2.261214	0.153109		15	.6886888	.3801549	1.247629	0.218621	0.1760
RSPO3	Melanoma	288	1.088893	.9587998	1.236637	0.189568	1.72097		288	1.095903	.9650119	1.244548	0.158196	1.99138		58	1.22631	.9396034	1.600501	0.133235		92	1.132447	.9047644	1.417425	0.277447		138	1.019022	.8440951	1.230201	0.844528	0.5123
RSPO3	Multiple myeloma	91	1.257347	1.019749	1.550305	0.0321154	4.59232		91	1.257347	1.019749	1.550305	0.0321154	4.59232		13	1.885567	1.424877	2.495208	9.11157e-06		38	1.044192	.7347917	1.483872	0.809411		40	1.115648	.7974575	1.560799	0.522944	0.0127
RSPO3	Non-Hodgkin lymphoma	199	1.201743	1.037674	1.391753	0.0141376	6.02088		199	1.201743	1.037674	1.391753	0.0141376	6.02088		45	1.377986	1.043838	1.819099	0.0236505		61	1.240097	.954018	1.611961	0.107797		93	1.085149	.8677867	1.356957	0.473665	0.4095
RSPO3	Diffuse lymphoma	101	1.120805	.9074943	1.384254	0.289692	1.12105		101	1.120805	.9074943	1.384254	0.289692	1.12105		21	1.202466	.777641	1.859371	0.407059		31	1.18954	.8192663	1.727163	0.361644		49	1.032216	.7558812	1.409573	0.841907	0.7923
RSPO3	Esophageal Cancer	96	1.091255	.8752308	1.360598	0.437808	0.602021		96	1.037034	.8286659	1.297796	0.75067	0.100969		24	1.127075	.733554	1.731704	0.58512		29	1.101217	.7328649	1.654711	0.642601		43	.9393622	.6666506	1.323634	0.720707	0.7606
RSPO3	Esophageal adenocarcinoma	75	1.126491	.8794112	1.44299	0.345785	0.888866		75	1.107224	.8646997	1.417771	0.419385	0.652037		18	1.16564	.7284884	1.865118	0.522768		24	1.296048	.8586105	1.956348	0.217071		33	.9408333	.6346915	1.394642	0.761371	0.5319
RSPO3	Oral Cancer	99	1.002276	.8032901	1.250553	0.983939	0.000405254		99	.9585042	.7650461	1.200882	0.712527	0.135766		17	1.183975	.7338124	1.910293	0.488996		29	.8458129	.5566589	1.285167	0.432722		53	.9355704	.6818297	1.28374	0.679912	0.5727
RSPO3	Ovarian Cancer	87	1.181451	.9503207	1.468796	0.133302	2.25362		87	1.182166	.9473793	1.475139	0.13849	2.19466		31	.9666181	.656267	1.423735	0.86356		29	1.329048	.9401242	1.878869	0.107306		27	1.252908	.8609661	1.823274	0.238839	0.4562
RSPO3	Pancreatic Cancer	103	1.125797	.9154527	1.384473	0.261497	1.26081		103	1.111272	.9030916	1.367443	0.318828	0.993747		19	1.432211	.954549	2.148899	0.0826946		26	.9919959	.6495287	1.515031	0.97033		58	1.0645	.8016939	1.413458	0.665686	0.3976
RSPO3	Prostate cancer	1141	.9611888	.8997325	1.026843	0.240311	1.37877		1141	.9677498	.9056503	1.034107	0.332645	0.938573		241	1.029899	.8963727	1.183316	0.677536		365	.994236	.8857773	1.115975	0.921864		535	.9202364	.8331694	1.016402	0.101181	0.3740
RSPO3	Rectal Cancer	171	1.031909	.8739159	1.218466	0.711038	0.137242		171	1.027695	.8682655	1.216399	0.750772	0.100883		31	1.231432	.8526914	1.778398	0.266933		62	.9373278	.7037161	1.248491	0.65811		78	1.028086	.8013498	1.318975	0.827516	0.5166
RSPO3	Stomach Cancer	69	.9815325	.7535373	1.278511	0.890074	0.0191021		69	.9634075	.7400288	1.254213	0.781792	0.0767204		11	1.622736	.9868307	2.668414	0.056427		22	.7838056	.4897884	1.25432	0.309908		36	.9008303	.6208488	1.307074	0.582376	0.0833
RSPO3	Thyroid Cancer	43	.7486262	.5287497	1.059937	0.102708	2.66299		43	.7460453	.5268072	1.056522	0.0988909	2.72334		10	1.230246	.6589989	2.296672	0.515309		16	.5111362	.2881194	.9067777	0.0217596		17	.7547407	.4337975	1.313133	0.319324	0.1270
RSPO3	Uterine Cancer	137	.9885242	.8196968	1.192124	0.903854	0.0145912		137	.98559	.8215784	1.182343	0.875797	0.0244297		36	.7120199	.482264	1.051234	0.0875223		40	1.160167	.8472837	1.588591	0.354193		61	1.039599	.7994279	1.351924	0.772008	0.1453
RTBDN	Bladder Cancer	99	.9653562	.7818005	1.192008	0.743162	0.107367		99	.9881986	.7996671	1.221179	0.912476	0.0120814		22	.9543218	.6069729	1.500446	0.839522		29	.8970675	.6020781	1.336588	0.593393		48	1.053431	.7775793	1.427142	0.736862	0.8114
RTBDN	Brain Cancer	71	1.024637	.8042382	1.305436	0.84386	0.0387927		71	1.024637	.8042382	1.305436	0.84386	0.0387927		19	.8920914	.5600201	1.421069	0.630745		28	1.172624	.829704	1.657274	0.366929		24	.9690985	.6314917	1.487196	0.885779	0.6120
RTBDN	Breast Cancer	762	.9088365	.8411323	.9819902	0.0155172	5.85678		762	.9243501	.854425	.9999978	0.0499936	3.84167		191	.9791341	.8363233	1.146331	0.793205		276	.899923	.7894486	1.025857	0.114578		295	.9116987	.8035439	1.034411	0.151328	0.6982
RTBDN	Colon Cancer	360	1.004473	.899877	1.121226	0.936598	0.00632773		360	1.000475	.895078	1.118283	0.993327	6.99547e-05		72	1.013702	.792116	1.297276	0.913883		114	1.002636	.8224027	1.222368	0.979228		174	.9916961	.843935	1.165328	0.919315	0.9888
RTBDN	Colorectal Cancer	532	1.003313	.9165868	1.098246	0.942832	0.00514248		532	.9993735	.9120595	1.095046	0.98928	0.000180511		103	1.013755	.8258059	1.244481	0.89611		177	1.098908	.9439121	1.279355	0.224039		252	.9250914	.8081388	1.058969	0.258854	0.2504
RTBDN	Head and neck Cancer	116	.9326148	.7678418	1.132747	0.481851	0.494671		116	.9767052	.8032212	1.187659	0.813249	0.0558079		24	.8916688	.5821835	1.365675	0.598087		32	.9451976	.6479077	1.378898	0.769895		60	1.029651	.7857526	1.349257	0.832222	0.8391
RTBDN	Kidney Cancer	122	1.054224	.875413	1.26956	0.577638	0.310069		122	1.077257	.8944761	1.297387	0.432778	0.615358		19	.8580053	.5222154	1.409712	0.545503		44	1.015099	.7464449	1.380444	0.923884		59	1.21429	.9326527	1.580976	0.149272	0.4194
RTBDN	Leukemia	128	1.07399	.8966086	1.286465	0.438328	0.600656		128	1.077529	.9000081	1.290064	0.41624	0.660906		26	1.145997	.7770304	1.690165	0.491824		42	1.110659	.8250623	1.495115	0.488921		60	1.025714	.7832065	1.343309	0.853644	0.8763
RTBDN	Lip,oral cavity Cancer	46	1.191705	.8934936	1.589447	0.232648	1.4246		46	1.211062	.9152465	1.602487	0.180189	1.79607		9	1.178165	.6035761	2.299749	0.630899		13	1.024205	.5742303	1.826787	0.935433		24	1.275722	.8932815	1.821897	0.180478	0.8172
RTBDN	Liver Cancer	52	.9031432	.6708798	1.215818	0.501819	0.451087		52	.9314118	.6910176	1.255435	0.640868	0.217609		8	1.234874	.5942795	2.565988	0.571827		15	.6456298	.3684515	1.131323	0.126309		29	1.050524	.7040092	1.567595	0.809275	0.2789
RTBDN	Lung Cancer	381	.9342328	.838712	1.040632	0.21638	1.52822		381	.9718764	.8741653	1.080509	0.597731	0.278432		78	1.143202	.9235918	1.415031	0.218826		108	.8631578	.7066122	1.054385	0.149504		195	.9661757	.8306012	1.123879	0.655558	0.1673
RTBDN	Lung adenocarcinoma	146	1.018719	.8575339	1.210201	0.832858	0.044537		146	1.040992	.8785265	1.233501	0.642622	0.21533		25	1.234866	.8619441	1.769133	0.250118		38	.8492083	.6019897	1.197952	0.351802		83	1.060823	.8434826	1.334166	0.613713	0.3266
RTBDN	Lung squamous cell carcinoma	64	.8642209	.6632255	1.126129	0.279938	1.16739		64	.937229	.722033	1.216562	0.626197	0.237254		16	1.157753	.7162658	1.871362	0.549913		16	.5985321	.3572744	1.002705	0.0512113		32	1.043181	.7166805	1.518425	0.825315	0.1382
RTBDN	Lung small cell carcinoma	40	.9081778	.6505046	1.267919	0.571588	0.320032		40	.9721999	.7038799	1.342804	0.864142	0.0292768		8	1.514157	.7139727	3.211149	0.279433		17	1.052971	.6565361	1.688784	0.830427		15	.6965134	.4025745	1.205071	0.195995	0.2387
RTBDN	Melanoma	282	1.02006	.9004897	1.155508	0.754864	0.097489		282	1.019976	.9002174	1.155667	0.756268	0.0963386		59	.9945568	.7580893	1.304785	0.96857		89	1.12455	.9172371	1.378719	0.258882		134	.9602574	.7985831	1.154663	0.666374	0.5161
RTBDN	Multiple myeloma	94	1.449315	1.285296	1.634264	1.39633e-09	36.674		94	1.449315	1.285296	1.634264	1.39633e-09	36.674		14	2.326697	1.843886	2.93593	1.1079e-12		38	1.466566	1.272128	1.690722	1.31538e-07		42	.8443952	.6064402	1.175719	0.316604	0.0000
RTBDN	Non-Hodgkin lymphoma	199	.9373695	.8067985	1.089072	0.398063	0.714171		199	.9373695	.8067985	1.089072	0.398063	0.714171		46	.9717635	.7129092	1.324607	0.856183		61	.8398651	.6384402	1.104839	0.212268		92	.9875932	.7931592	1.22969	0.911137	0.6421
RTBDN	Diffuse lymphoma	101	1.01839	.82703	1.254026	0.863755	0.0294452		101	1.01839	.82703	1.254026	0.863755	0.0294452		22	1.068157	.685386	1.664695	0.770861		31	1.095581	.756987	1.585627	0.628417		48	.9469213	.6971952	1.286096	0.726971	0.8141
RTBDN	Esophageal Cancer	97	1.033697	.8380464	1.275023	0.756885	0.0958361		97	1.089823	.8837378	1.343968	0.42123	0.646882		24	1.005869	.6592762	1.534672	0.97834		30	1.202477	.8475841	1.705967	0.301477		43	1.048187	.7598056	1.446022	0.77436	0.7794
RTBDN	Esophageal adenocarcinoma	75	1.031106	.8123636	1.308749	0.801199	0.0634008		75	1.06794	.8423439	1.353956	0.587191	0.294753		18	.8313141	.5079531	1.360525	0.46231		24	1.245511	.847023	1.831471	0.264419		33	1.084698	.7574627	1.553303	0.657213	0.4474
RTBDN	Oral Cancer	97	.9720567	.786455	1.20146	0.793193	0.0687315		97	1.016128	.8214523	1.25694	0.882781	0.0217398		18	1.069838	.6611301	1.731208	0.783394		28	.9607866	.6411934	1.439676	0.846279		51	1.024251	.7640709	1.373026	0.872681	0.9416
RTBDN	Ovarian Cancer	86	1.07054	.8536189	1.342585	0.555187	0.348107		86	1.04579	.8290183	1.319244	0.705594	0.142717		31	1.043363	.7065287	1.540782	0.831001		28	1.024972	.6927546	1.516509	0.901785		27	1.084954	.7161488	1.643688	0.700452	0.9805
RTBDN	Pancreatic Cancer	103	1.099413	.8983505	1.345477	0.357715	0.8459		103	1.132417	.9261404	1.384636	0.225482	1.46914		19	1.000482	.6213156	1.611039	0.998419		26	1.411453	1.089017	1.829357	0.00920289		58	1.023554	.773796	1.353926	0.870423	0.1935
RTBDN	Prostate cancer	1130	.9739269	.9155827	1.035989	0.401918	0.70258		1130	.9723516	.9137887	1.034668	0.376342	0.782615		238	.9792921	.8583331	1.117297	0.755735		365	.9898173	.8880926	1.103194	0.853244		527	.9570085	.872507	1.049694	0.351497	0.8921
RTBDN	Rectal Cancer	172	1.000739	.8537548	1.173028	0.992728	8.30691e-05		172	.9980689	.850186	1.171675	0.981152	0.000558116		31	1.014251	.698204	1.473359	0.94079		63	1.263653	1.015198	1.572915	0.0361706		78	.7889537	.6171953	1.008511	0.0584493	0.0194
RTBDN	Stomach Cancer	67	1.046767	.8125397	1.348514	0.723589	0.12508		67	1.062709	.8241488	1.370324	0.639137	0.219872		11	.5458545	.2836974	1.050264	0.0698177		21	1.306397	.8983128	1.899865	0.161888		35	1.119093	.7862551	1.592829	0.532134	0.0740
RTBDN	Thyroid Cancer	43	.9766754	.7086231	1.346124	0.885359	0.0207875		43	1.005666	.7278668	1.389491	0.972674	0.0011734		10	1.307139	.7622922	2.241415	0.330321		16	.9806309	.5736773	1.676268	0.942997		17	.8649983	.5151929	1.452314	0.583317	0.5438
RTBDN	Uterine Cancer	136	.8350441	.6943535	1.004241	0.0554921	3.66724		136	.9486013	.7889344	1.140582	0.574704	0.314876		34	.9077924	.624826	1.318906	0.611742		41	.8896322	.630458	1.25535	0.505657		61	1.004065	.7635343	1.320368	0.976838	0.8391
RTN4R	Bladder Cancer	100	1.007851	.8176966	1.242226	0.941558	0.00537454		100	1.004691	.8057273	1.252785	0.96685	0.00172721		21	1.110216	.7127369	1.729361	0.643813		29	.9150333	.6035954	1.387164	0.675731		50	1.017537	.7413095	1.396692	0.914328	0.8214
RTN4R	Brain Cancer	72	1.126758	.8900433	1.426429	0.321264	0.983793		72	1.126758	.8900433	1.426429	0.321264	0.983793		19	1.072113	.6685768	1.719215	0.772582		28	1.210972	.8523128	1.720557	0.285425		25	1.080636	.716088	1.63077	0.711855	0.8864
RTN4R	Breast Cancer	771	1.06258	.9884141	1.142311	0.100118	2.70367		771	1.058256	.9779454	1.145162	0.159683	1.97722		191	.8664553	.7330266	1.024171	0.0929498		279	1.152256	1.022003	1.299109	0.0205815		301	1.094723	.9661322	1.240428	0.155743	0.0214
RTN4R	Colon Cancer	367	1.077251	.9689423	1.197665	0.168703	1.89443		367	1.106343	.9867462	1.240434	0.0833842	2.99767		73	1.221432	.9605201	1.553217	0.1028		114	1.002941	.8113345	1.239797	0.978344		180	1.124335	.9549086	1.323822	0.159637	0.4698
RTN4R	Colorectal Cancer	538	1.020817	.9337836	1.115963	0.650439	0.205348		538	1.040611	.9445023	1.146499	0.420738	0.648252		104	1.182108	.9602498	1.455226	0.114681		176	.9694237	.816772	1.150605	0.722426		258	1.03357	.8973898	1.190416	0.646914	0.3483
RTN4R	Head and neck Cancer	119	.669248	.5512008	.8125766	4.98833e-05	16.4525		119	.7216291	.5870452	.8870673	0.00194928	9.59669		23	.9380325	.5969136	1.474091	0.781487		33	.534073	.365724	.7799158	0.00116795		63	.7749733	.5815789	1.032678	0.0817829	0.1383
RTN4R	Kidney Cancer	125	1.394504	1.222596	1.590584	7.26913e-07	24.5424		125	1.368336	1.188341	1.575594	1.31274e-05	18.9919		19	1.488324	1.004929	2.204243	0.0471999		43	1.387756	1.12141	1.717361	0.00257946		63	1.327608	1.060683	1.661705	0.0133469	0.8793
RTN4R	Leukemia	130	1.031736	.8603669	1.237239	0.736023	0.113653		130	1.030125	.8594685	1.234667	0.748075	0.103156		26	1.067372	.7200425	1.582244	0.745461		43	1.031209	.7511905	1.41561	0.849219		61	1.013129	.7764008	1.322036	0.923472	0.9771
RTN4R	Lip,oral cavity Cancer	47	.6614144	.4846288	.9026889	0.00918299	6.78689		47	.6969026	.4996943	.9719406	0.0333658	4.52691		9	.9955302	.4655928	2.128642	0.990782		14	.4831842	.2688564	.8683706	0.0150224		24	.7600123	.4716106	1.224779	0.259679	0.2908
RTN4R	Liver Cancer	51	1.240854	.9573389	1.608331	0.102986	2.65868		51	1.228375	.9302623	1.62202	0.146981	2.1033		10	1.436409	.9529664	2.165102	0.0836579		15	1.101156	.6328506	1.916004	0.733118		26	1.197211	.7914143	1.811079	0.394059	0.7127
RTN4R	Lung Cancer	386	.806503	.724345	.8979797	8.74556e-05	15.3899		386	.8581328	.7749196	.9502818	0.00328333	8.64293		81	.8354219	.6702512	1.041296	0.109616		111	.8699124	.7212652	1.049195	0.144932		194	.8618733	.7445356	.9977033	0.0465075	0.9605
RTN4R	Lung adenocarcinoma	147	.746741	.6274608	.8886965	0.00100599	10.8165		147	.788397	.666902	.9320258	0.00536321	7.75271		26	.9292166	.6189471	1.39502	0.723247		39	.6858674	.4996761	.941438	0.0196269		82	.8007104	.637439	1.005802	0.0561017	0.4995
RTN4R	Lung squamous cell carcinoma	66	.8339129	.641764	1.083593	0.174089	1.84738		66	.9059794	.7065026	1.161777	0.436466	0.605557		16	.650499	.3915579	1.08068	0.0968398		17	.8581157	.517014	1.42426	0.553906		33	1.08059	.7598281	1.536763	0.666207	0.2670
RTN4R	Lung small cell carcinoma	41	1.010929	.7331452	1.393963	0.947131	0.00439701		41	1.06252	.7896279	1.429722	0.688849	0.160334		8	.9821545	.505529	1.908155	0.957621		18	1.21911	.7747891	1.918238	0.391634		15	.9416042	.571754	1.550699	0.813126	0.7289
RTN4R	Melanoma	288	.9874547	.8728299	1.117133	0.841064	0.0402135		288	.9943555	.8787788	1.125133	0.928455	0.00806202		58	1.430161	1.173823	1.742479	0.000384872		92	.8989886	.7208747	1.121111	0.344553		138	.8779279	.7319331	1.053044	0.16062	0.0006
RTN4R	Multiple myeloma	91	1.029163	.8283485	1.27866	0.795207	0.0673685		91	1.029163	.8283485	1.27866	0.795207	0.0673685		13	1.482927	.9497481	2.315427	0.083065		38	.9795443	.6968653	1.37689	0.9053		40	.9269755	.6639401	1.294218	0.656085	0.2230
RTN4R	Non-Hodgkin lymphoma	199	1.024391	.8845511	1.186337	0.747607	0.103552		199	1.024391	.8845511	1.186337	0.747607	0.103552		45	1.198733	.9032371	1.5909	0.209397		61	.8947349	.6831815	1.171798	0.419025		93	1.024062	.8257975	1.269927	0.828545	0.3412
RTN4R	Diffuse lymphoma	101	.8432292	.6829242	1.041163	0.112965	2.51224		101	.8432292	.6829242	1.041163	0.112965	2.51224		21	.9572289	.60731	1.508763	0.850644		31	.6183116	.423963	.9017515	0.0125208		49	.9666549	.7161715	1.304746	0.824607	0.1579
RTN4R	Esophageal Cancer	96	1.131353	.920818	1.390026	0.240098	1.38002		96	1.062311	.8480363	1.330727	0.598959	0.276569		24	.9599316	.6119527	1.505784	0.858701		29	1.300311	.9461348	1.787069	0.105519		43	.9411238	.6611718	1.339613	0.736223	0.3408
RTN4R	Esophageal adenocarcinoma	75	1.236117	.9963675	1.533557	0.0539941	3.71288		75	1.141667	.8926189	1.460203	0.291323	1.1135		18	.9197373	.543055	1.5577	0.755619		24	1.371735	.9872605	1.905937	0.0596247		33	1.075467	.7300421	1.584331	0.712814	0.3903
RTN4R	Oral Cancer	99	.6608459	.5338353	.8180751	0.000142421	14.4698		99	.722494	.5757977	.9065641	0.00499897	7.87981		17	1.26563	.7799944	2.053629	0.340151		29	.4897264	.3277268	.7318046	0.00049477		53	.7525085	.5494141	1.030678	0.0764463	0.0123
RTN4R	Ovarian Cancer	87	1.079145	.8737101	1.332883	0.479605	0.499762		87	1.105354	.8918852	1.369915	0.360248	0.837028		31	1.165689	.8188967	1.659342	0.394785		29	1.166084	.8157425	1.666888	0.399322		27	.9724122	.6445289	1.467096	0.893937	0.7616
RTN4R	Pancreatic Cancer	103	1.075118	.8808165	1.312282	0.476359	0.507187		103	1.027467	.8284762	1.274252	0.805133	0.0608654		19	1.456323	1.05161	2.016788	0.0236424		26	.8441496	.5428058	1.312787	0.45205		58	.9580839	.7155303	1.282859	0.773727	0.0789
RTN4R	Prostate cancer	1141	1.009727	.9486594	1.074726	0.761032	0.0924929		1141	1.014437	.9497074	1.083579	0.670048	0.181546		241	.9039128	.7828215	1.043735	0.168622		365	1.069051	.9531946	1.198989	0.253913		535	1.031496	.936267	1.136411	0.530358	0.1839
RTN4R	Rectal Cancer	171	.9053269	.7706866	1.063489	0.226019	1.46574		171	.9058467	.7594039	1.08053	0.271724	1.20802		31	1.096896	.7370642	1.632396	0.648433		62	.9036039	.6768159	1.206384	0.491793		78	.8372751	.6417386	1.092391	0.190614	0.5416
RTN4R	Stomach Cancer	69	1.334891	1.085509	1.641567	0.0061892	7.49437		69	1.31038	1.0475	1.639232	0.017973	5.59878		11	1.926828	1.361223	2.727449	0.000216155		22	1.018627	.6265915	1.655946	0.940658		36	1.220711	.873123	1.706673	0.243444	0.0629
RTN4R	Thyroid Cancer	43	1.09529	.8087763	1.483303	0.556351	0.346062		43	.9919849	.7083497	1.389192	0.962645	0.00219351		10	.9830552	.4881884	1.979559	0.961833		16	.8834379	.5073326	1.538365	0.661428		17	1.102406	.6514859	1.865427	0.71639	0.8509
RTN4R	Uterine Cancer	137	1.381324	1.25124	1.524931	1.5387e-10	40.979		137	1.235218	1.077867	1.415538	0.00237743	9.2326		36	1.299032	1.037391	1.626662	0.0226162		40	1.217411	.9302473	1.593221	0.151799		61	1.211754	.9633861	1.524154	0.10075	0.8971
RUVBL1	Bladder Cancer	96	1.156785	.9707844	1.378423	0.103432	2.65182		96	1.139235	.9569295	1.356271	0.142883	2.14664		21	1.156165	.8004245	1.67001	0.439267		28	1.135972	.8338538	1.547552	0.418996		47	1.122262	.8678912	1.451187	0.379104	0.9915
RUVBL1	Brain Cancer	71	.9148575	.7097314	1.179269	0.492096	0.471939		71	.9148575	.7097314	1.179269	0.492096	0.471939		18	.9324953	.5643709	1.540738	0.785012		28	.9837971	.6748447	1.434192	0.932309		25	.8204684	.513425	1.311133	0.40804	0.8380
RUVBL1	Breast Cancer	743	.9973253	.9299904	1.069536	0.94014	0.00563915		743	.9944475	.9270904	1.066698	0.87635	0.0242105		184	1.045333	.9127384	1.197189	0.521765		265	.8409957	.7347751	.9625718	0.0119473		294	1.086712	.9802637	1.20472	0.113882	0.0100
RUVBL1	Colon Cancer	358	1.092179	.9934731	1.200692	0.068081	3.32869		358	1.090712	.9918951	1.199373	0.0731307	3.21131		68	1.165874	.9494763	1.431591	0.142908		113	.975087	.8080882	1.176598	0.792382		177	1.125156	.9885617	1.280625	0.0741398	0.3695
RUVBL1	Colorectal Cancer	521	1.033261	.9507516	1.122931	0.440952	0.593804		521	1.03145	.9489127	1.121166	0.466812	0.529512		98	1.164511	.9813631	1.381838	0.0810755		173	.9095281	.7736273	1.069302	0.250778		250	1.052602	.9363167	1.183329	0.390731	0.1136
RUVBL1	Head and neck Cancer	115	1.053455	.8828764	1.256991	0.563399	0.333854		115	1.033546	.8659579	1.233568	0.714704	0.133624		23	1.071256	.7264189	1.579789	0.728376		32	1.165984	.8678898	1.566466	0.308015		60	.9389824	.7185975	1.226957	0.644581	0.5604
RUVBL1	Kidney Cancer	120	.922078	.7599067	1.118858	0.411077	0.675684		120	.9177233	.75664	1.1131	0.383271	0.760185		17	.932154	.5593562	1.553413	0.787447		43	1.024893	.7615139	1.379365	0.871115		60	.8328142	.6219152	1.115232	0.219472	0.6203
RUVBL1	Leukemia	127	1.008	.8480033	1.198184	0.928002	0.00816472		127	1.009474	.8494378	1.199662	0.914731	0.0114647		26	.9696254	.6483542	1.450092	0.880598		42	.9223432	.6673488	1.274771	0.624411		59	1.08537	.8572655	1.374169	0.496154	0.7062
RUVBL1	Lip,oral cavity Cancer	46	.9570653	.7073265	1.29498	0.776069	0.0809092		46	.9473611	.6995272	1.282999	0.726738	0.122128		9	.8120179	.3677145	1.793166	0.606431		13	1.266915	.8287102	1.936835	0.27465		24	.7890088	.4828316	1.289342	0.344275	0.3083
RUVBL1	Liver Cancer	49	.8754059	.6394544	1.198421	0.406309	0.689576		49	.8700719	.635792	1.190681	0.384538	0.756144		10	.6235739	.2504402	1.552644	0.310243		12	1.165587	.7018379	1.935764	0.553842		27	.8149573	.5236676	1.268277	0.364526	0.4041
RUVBL1	Lung Cancer	374	1.061986	.9652943	1.168363	0.21692	1.52463		374	1.017415	.9249795	1.119087	0.722392	0.126212		79	.8366853	.649399	1.077985	0.167851		107	1.138887	.969649	1.337663	0.113089		188	1.011449	.8845222	1.156589	0.867849	0.1256
RUVBL1	Lung adenocarcinoma	143	.9862463	.8360037	1.16349	0.869545	0.0269734		143	.9593339	.8136033	1.131167	0.621411	0.243889		26	.7734586	.4810874	1.243512	0.288983		37	1.217325	.9391842	1.577837	0.137309		80	.872382	.6866172	1.108406	0.263774	0.1031
RUVBL1	Lung squamous cell carcinoma	66	1.027057	.8101126	1.302099	0.825461	0.0486317		66	.971473	.7651611	1.233413	0.81218	0.0564604		16	.7894804	.4300531	1.449308	0.44566		17	1.220178	.8445083	1.762961	0.289207		33	.8995346	.6239472	1.296844	0.570526	0.3630
RUVBL1	Lung small cell carcinoma	38	1.243565	.9646142	1.603183	0.0925737	2.82904		38	1.181296	.9166285	1.522384	0.197975	1.65725		8	.9160693	.4298517	1.952262	0.820365		18	1.113327	.7451648	1.663388	0.600242		12	1.440504	.9595436	2.162541	0.0782819	0.4987
RUVBL1	Melanoma	276	.9876025	.8767261	1.112501	0.837322	0.0421561		276	.9841599	.8735466	1.10878	0.792953	0.0688949		56	.8605501	.6379865	1.160756	0.3253		88	1.099871	.9104503	1.3287	0.323584		132	.9533148	.7978081	1.139132	0.598741	0.3322
RUVBL1	Multiple myeloma	89	.907819	.7248616	1.136955	0.399677	0.709297		89	.907819	.7248616	1.136955	0.399677	0.709297		12	.6168655	.2793099	1.362369	0.232071		38	1.151128	.8730355	1.517804	0.318487		39	.7233574	.4821	1.085347	0.117735	0.0943
RUVBL1	Non-Hodgkin lymphoma	192	1.035647	.9037656	1.186773	0.614264	0.254012		192	1.035647	.9037656	1.186773	0.614264	0.254012		43	1.144594	.8803499	1.488153	0.313258		60	1.067052	.8413542	1.353293	0.59247		89	.9581488	.7735587	1.186787	0.695389	0.5711
RUVBL1	Diffuse lymphoma	98	.9152063	.7400527	1.131815	0.413632	0.668338		98	.9152063	.7400527	1.131815	0.413632	0.668338		20	1.124184	.7632623	1.655773	0.553506		29	.7563011	.4785359	1.195295	0.231671		49	.904814	.6696699	1.222525	0.514763	0.4196
RUVBL1	Esophageal Cancer	93	1.133867	.9452429	1.360132	0.175944	1.83155		93	1.118541	.9309365	1.343953	0.231712	1.43032		22	1.424548	1.061825	1.911178	0.0182716		29	.8134394	.5266087	1.2565	0.351985		42	1.125902	.8561786	1.480597	0.396057	0.1064
RUVBL1	Esophageal adenocarcinoma	73	1.185773	.9736891	1.444051	0.0901195	2.87224		73	1.185243	.97292	1.443902	0.0915297	2.84726		16	1.581127	1.152457	2.169245	0.00452001		24	.8557834	.5377177	1.361988	0.511259		33	1.178548	.8782256	1.581571	0.273648	0.0895
RUVBL1	Oral Cancer	95	.9958928	.811508	1.222172	0.968573	0.00155222		95	.9775742	.7962052	1.200258	0.828504	0.0469243		17	1.051772	.6698532	1.651442	0.826435		28	1.135838	.8196941	1.573914	0.444083		50	.8445387	.6122952	1.164872	0.303095	0.4299
RUVBL1	Ovarian Cancer	83	.7239779	.5539632	.9461712	0.0180236	5.59385		83	.6807084	.5128193	.9035617	0.00777286	7.08507		30	.6075419	.3676626	1.003929	0.0518158		26	.9931571	.6815997	1.447126	0.971482		27	.5546813	.3194916	.9630028	0.0362687	0.1384
RUVBL1	Pancreatic Cancer	100	1.069942	.892605	1.282511	0.464666	0.534633		100	1.066873	.8897168	1.279304	0.484741	0.488179		18	.8265204	.4776408	1.43023	0.495876		25	.8195565	.5155227	1.302897	0.400173		57	1.219944	.991358	1.501237	0.0603847	0.1697
RUVBL1	Prostate cancer	1101	.9843076	.9255087	1.046842	0.614756	0.253307		1101	.9851536	.9260767	1.047999	0.635452	0.224739		234	1.072066	.9474056	1.21313	0.269882		350	.9652946	.8635488	1.079028	0.534239		517	.9570711	.8721249	1.050291	0.35483	0.3178
RUVBL1	Rectal Cancer	163	.888165	.7480412	1.054537	0.175799	1.83279		163	.8845671	.7446128	1.050827	0.162777	1.94824		30	1.165618	.8525004	1.593741	0.336979		60	.7697453	.5618161	1.05463	0.103336		73	.8406305	.6440209	1.097262	0.201554	0.1479
RUVBL1	Stomach Cancer	65	1.034998	.8144708	1.315236	0.778422	0.0791724		65	1.035628	.8142554	1.317186	0.775405	0.0814031		9	1.420238	.8429763	2.392801	0.187452		22	1.197244	.8375722	1.711366	0.323353		34	.8125901	.5420673	1.218119	0.315031	0.1945
RUVBL1	Thyroid Cancer	43	1.122509	.8621822	1.461438	0.390646	0.736931		43	1.122288	.8621316	1.460949	0.391205	0.735194		10	.5408785	.2107701	1.388003	0.201214		16	1.211461	.8176848	1.79487	0.33886		17	1.303115	.9029052	1.880718	0.157261	0.2311
RUVBL1	Uterine Cancer	133	1.005574	.8535141	1.184725	0.947018	0.00441587		133	1.010622	.8573929	1.191236	0.899773	0.0158629		33	1.058599	.7666025	1.461816	0.729466		42	1.059151	.803359	1.396388	0.683659		58	.9414031	.7225007	1.226628	0.654738	0.7922
RWDD1	Bladder Cancer	103	.9838317	.8068109	1.199692	0.872048	0.0259395		103	.9781535	.8014277	1.19385	0.828009	0.0471999		24	1.065608	.7111034	1.596844	0.758145		29	.7333447	.497053	1.081966	0.118064		50	1.095327	.8252017	1.453877	0.528563	0.2354
RWDD1	Brain Cancer	72	1.105513	.8746636	1.397291	0.401259	0.704551		72	1.105513	.8746636	1.397291	0.401259	0.704551		19	1.340335	.8558516	2.099077	0.200598		28	1.057491	.7238301	1.544959	0.772578		25	1.004061	.6742785	1.495137	0.984083	0.6111
RWDD1	Breast Cancer	775	.9611707	.8961572	1.030901	0.267734	1.22832		775	.9623774	.8970217	1.032495	0.28518	1.14224		192	.9623394	.8354735	1.10847	0.594573		280	.9664548	.8595419	1.086666	0.568379		303	.9554596	.8539416	1.069046	0.426618	0.9903
RWDD1	Colon Cancer	364	.9423303	.8482809	1.046807	0.268185	1.22601		364	.9385739	.8446946	1.042887	0.238403	1.39002		72	.9571985	.754304	1.214668	0.718909		113	.9150547	.7570113	1.106093	0.35881		179	.9463237	.8144412	1.099562	0.471226	0.9482
RWDD1	Colorectal Cancer	536	.9578043	.8783992	1.044387	0.328879	0.953307		536	.9522963	.8731141	1.038659	0.269777	1.21788		103	1.076653	.8834258	1.312145	0.464278		176	.8575087	.7362947	.9986779	0.0480441		257	.9729214	.8585517	1.102527	0.667017	0.1818
RWDD1	Head and neck Cancer	122	.9970469	.8320739	1.194729	0.974434	0.00102702		122	.9833341	.8208674	1.177956	0.855266	0.033271		25	.9732654	.6536398	1.449186	0.893866		33	1.062228	.748554	1.507343	0.735306		64	.9460856	.7381866	1.212536	0.661556	0.8685
RWDD1	Kidney Cancer	125	1.091147	.9123402	1.304997	0.339441	0.912543		125	1.076342	.8995496	1.28788	0.421623	0.645788		19	1.449024	.9303665	2.256822	0.100864		44	1.049186	.7741588	1.421918	0.756889		62	.9975895	.7723958	1.288439	0.985249	0.3508
RWDD1	Leukemia	130	.9510461	.797509	1.134142	0.576343	0.312184		130	.9471366	.7939247	1.129915	0.546331	0.363932		26	.7262172	.4866214	1.083782	0.117327		43	1.044233	.7680875	1.419659	0.78239		61	.9882643	.7646695	1.27724	0.928126	0.3356
RWDD1	Lip,oral cavity Cancer	48	.9155137	.6852742	1.223109	0.550334	0.356719		48	.9034743	.6771721	1.205404	0.490175	0.476143		10	1.05001	.5560159	1.982894	0.880415		14	1.021835	.597977	1.746133	0.937021		24	.7970149	.5278281	1.203484	0.280564	0.6798
RWDD1	Liver Cancer	52	.8799476	.6646363	1.16501	0.371724	0.797892		52	.8668696	.654908	1.147433	0.317967	0.997292		10	.523469	.2681711	1.021809	0.057862		15	.7045384	.4205704	1.180241	0.18338		27	1.157355	.7845797	1.707247	0.461248	0.0851
RWDD1	Lung Cancer	384	1.032084	.9320799	1.142818	0.543639	0.368837		384	1.020806	.922082	1.130099	0.691513	0.157452		78	1.177443	.9432638	1.46976	0.148819		112	.878612	.7268476	1.062064	0.18103		194	1.045497	.9058909	1.206617	0.542914	0.1286
RWDD1	Lung adenocarcinoma	146	1.001822	.8492816	1.181759	0.982772	0.000466301		146	.9974801	.8462434	1.175745	0.976007	0.000904555		24	.9687358	.6432836	1.458842	0.879138		39	.8209236	.5967666	1.129278	0.225226		83	1.113293	.8951352	1.38462	0.334823	0.2978
RWDD1	Lung squamous cell carcinoma	64	.9397096	.7298479	1.209915	0.629635	0.232557		64	.9338121	.7233477	1.205513	0.599199	0.276206		16	1.258158	.7870421	2.011281	0.337328		17	.6092718	.3643996	1.018695	0.0588468		31	.9458578	.6500426	1.37629	0.771139	0.1225
RWDD1	Lung small cell carcinoma	41	.9579793	.7029393	1.305553	0.78577	0.0738792		41	.9394055	.6892752	1.280305	0.692321	0.156584		8	.7695437	.3697677	1.601539	0.483602		18	1.041023	.6376508	1.699566	0.872284		15	.9032882	.5480905	1.488677	0.689872	0.7894
RWDD1	Melanoma	289	.9965853	.8861361	1.120801	0.954486	0.00325743		289	.9945865	.8842581	1.118681	0.927902	0.00818749		59	1.262665	.9743561	1.636285	0.0778114		91	.9349361	.7585664	1.152312	0.528192		139	.9359286	.7893625	1.109709	0.446053	0.1299
RWDD1	Multiple myeloma	95	1.17615	.9602198	1.440638	0.116945	2.45777		95	1.17615	.9602198	1.440638	0.116945	2.45777		15	1.453495	.882149	2.394886	0.142158		36	1.088665	.7800921	1.519296	0.617382		44	1.162415	.8635546	1.564706	0.320945	0.6366
RWDD1	Non-Hodgkin lymphoma	202	1.027214	.8930476	1.181538	0.706921	0.141372		202	1.027214	.8930476	1.181538	0.706921	0.141372		44	1.090909	.8103478	1.468608	0.566224		64	1.213352	.9479927	1.552989	0.124585		94	.8893875	.7234654	1.093363	0.265836	0.1513
RWDD1	Diffuse lymphoma	103	.9793459	.804602	1.192041	0.835127	0.0433181		103	.9793459	.804602	1.192041	0.835127	0.0433181		21	.9882113	.6411711	1.52309	0.957152		32	.9174338	.6450844	1.304767	0.631543		50	1.019758	.7689565	1.35236	0.891945	0.8992
RWDD1	Esophageal Cancer	97	.9985487	.8146681	1.223933	0.988841	0.00019563		97	.9851486	.8032719	1.208206	0.885748	0.020646		24	1.018856	.680615	1.525191	0.927689		30	1.014941	.7016853	1.468044	0.937231		43	.9408401	.6914291	1.280218	0.697983	0.9338
RWDD1	Esophageal adenocarcinoma	75	1.023515	.8121247	1.28993	0.843892	0.0387768		75	1.012917	.8032929	1.277245	0.913607	0.01177		18	.9947979	.6249544	1.583512	0.982456		24	1.166178	.7746484	1.755599	0.461392		33	.9186866	.6454664	1.307558	0.637691	0.6855
RWDD1	Oral Cancer	101	.9619736	.7886097	1.173449	0.702181	0.146213		101	.9499639	.7793506	1.157927	0.611304	0.258281		19	1.011748	.6407513	1.597553	0.960032		29	1.094037	.7547499	1.585847	0.63515		53	.8575505	.6527334	1.126636	0.269746	0.5575
RWDD1	Ovarian Cancer	88	1.073731	.8711998	1.323345	0.504735	0.444967		88	1.057706	.8556913	1.307413	0.6039	0.269154		32	.781121	.5513776	1.106592	0.164521		28	1.36418	.9383209	1.983317	0.103838		28	1.168796	.8097575	1.687028	0.404849	0.0833
RWDD1	Pancreatic Cancer	103	.9962085	.8179823	1.213267	0.96987	0.00142668		103	.9871905	.8099477	1.20322	0.898397	0.0163038		19	.6625051	.4143167	1.059366	0.085585		25	1.159098	.7704695	1.743752	0.478599		59	1.054876	.8130223	1.368674	0.687633	0.1642
RWDD1	Prostate cancer	1133	1.025807	.9657391	1.089612	0.407887	0.684952		1133	1.024791	.9645384	1.088807	0.428302	0.627424		237	1.073161	.9406928	1.224282	0.293526		365	1.05856	.9513919	1.177799	0.296031		531	.9819253	.8985649	1.073019	0.686971	0.4240
RWDD1	Rectal Cancer	172	.9918371	.8517074	1.155022	0.916004	0.0111237		172	.9845569	.8447765	1.147466	0.842093	0.0396873		31	1.39587	.9808934	1.986405	0.0639119		63	.7651364	.5918138	.9892194	0.041085		78	1.036153	.8262609	1.299363	0.758456	0.0217
RWDD1	Stomach Cancer	67	1.10385	.865907	1.407176	0.425081	0.636226		67	1.100481	.8638254	1.401971	0.438318	0.600681		11	1.195849	.6564693	2.178404	0.558876		22	.8770657	.5705468	1.348258	0.549897		34	1.233928	.8816239	1.727015	0.220403	0.4518
RWDD1	Thyroid Cancer	43	.9772565	.7253859	1.316582	0.879747	0.0228885		43	.9606637	.7127956	1.294726	0.792117	0.0694655		10	.9825856	.5340847	1.807718	0.954959		16	.6930482	.4230261	1.135428	0.145474		17	1.289186	.8035844	2.068234	0.292228	0.2046
RWDD1	Uterine Cancer	140	.9704946	.8224482	1.14519	0.722861	0.125768		140	.9367744	.7928601	1.106811	0.442802	0.589009		36	.8132489	.5819191	1.136539	0.226089		42	.8025526	.5910128	1.089808	0.158823		62	1.123439	.8748211	1.442713	0.361747	0.1577
S100A11	Bladder Cancer	102	.9740319	.7924664	1.197197	0.802604	0.0624892		102	.9361969	.7537829	1.162755	0.551011	0.35551		24	.7004769	.4045013	1.213019	0.203845		29	.8044742	.5187829	1.247494	0.331048		49	1.127263	.8677182	1.46444	0.369595	0.1909
S100A11	Brain Cancer	68	.9979128	.7838882	1.270372	0.986465	0.000287771		68	.9979128	.7838882	1.270372	0.986465	0.000287771		17	.7375923	.401016	1.35666	0.327621		29	1.337702	1.045844	1.711008	0.0205088		22	.583947	.3182747	1.071383	0.082336	0.0163
S100A11	Breast Cancer	750	1.01196	.9414137	1.087793	0.747095	0.103988		750	1.003137	.9313457	1.080462	0.934115	0.0068341		186	1.047496	.9104812	1.205131	0.516486		270	1.026779	.9108958	1.157404	0.66537		294	.9455707	.8324967	1.074003	0.389082	0.5123
S100A11	Colon Cancer	356	1.037977	.9383383	1.148196	0.469126	0.524033		356	1.043185	.9415812	1.155753	0.418719	0.653907		72	.9779286	.7626036	1.254052	0.86038		110	.9537454	.7761122	1.172035	0.652444		174	1.121195	.9821837	1.27988	0.0903055	0.3518
S100A11	Colorectal Cancer	525	1.039657	.9569159	1.129553	0.358023	0.844817		525	1.03793	.9538202	1.129456	0.38791	0.745482		102	1.008019	.826322	1.229669	0.937221		172	.9699131	.8271703	1.137289	0.706838		251	1.096698	.977855	1.229985	0.114727	0.4385
S100A11	Head and neck Cancer	121	1.195591	1.040198	1.374199	0.0119115	6.324		121	1.136571	.9756412	1.324046	0.100302	2.70073		24	.9548125	.6352086	1.435225	0.824026		32	1.104208	.8098809	1.505499	0.530828		65	1.211041	1.000323	1.466147	0.049614	0.5639
S100A11	Kidney Cancer	125	1.066991	.9020343	1.262113	0.449213	0.572638		125	1.013656	.8460082	1.214526	0.883096	0.0216225		18	.9453058	.5598135	1.596251	0.833337		45	.9785413	.7156914	1.337927	0.891889		62	1.053074	.8246653	1.344744	0.678465	0.9001
S100A11	Leukemia	128	.987223	.8258598	1.180115	0.887695	0.0199434		128	.9824837	.8201815	1.176903	0.847879	0.0367969		26	.8095392	.492021	1.331963	0.4056		43	1.010329	.7537351	1.354276	0.945193		59	1.021511	.7945264	1.31334	0.868162	0.7030
S100A11	Lip,oral cavity Cancer	49	1.244135	1.014039	1.526443	0.0362971	4.38309		49	1.215427	.9782909	1.510044	0.0781089	3.10382		10	.9250472	.4756356	1.799093	0.818434		14	1.012107	.5786478	1.770267	0.966348		25	1.391117	1.092609	1.77118	0.007392	0.3590
S100A11	Liver Cancer	52	1.348827	1.133449	1.605132	0.000748399	11.365		52	1.343307	1.12105	1.609629	0.0013829	10.2285		9	.912064	.4392861	1.893665	0.804954		14	1.339987	.9515776	1.886934	0.0937851		29	1.460433	1.174867	1.81541	0.000645675	0.4677
S100A11	Lung Cancer	373	1.158715	1.062884	1.263186	0.000824015	11.1863		373	1.063331	.9645285	1.172254	0.217158	1.52305		78	1.239497	1.049561	1.463806	0.0114082		109	.9623325	.7921678	1.16905	0.698954		186	1.03046	.8885073	1.195092	0.691531	0.1126
S100A11	Lung adenocarcinoma	143	1.239127	1.093605	1.404012	0.000768782	11.3151		143	1.178276	1.028361	1.350046	0.0181401	5.58257		26	1.33942	1.053477	1.702975	0.0170717		39	1.135545	.8700637	1.482031	0.34951		78	1.11446	.9081878	1.367582	0.299384	0.4860
S100A11	Lung squamous cell carcinoma	64	1.100914	.877592	1.381065	0.405892	0.690802		64	.9704384	.744576	1.264815	0.824319	0.0492809		16	1.146449	.7824082	1.679873	0.483218		16	.7939484	.4272077	1.475521	0.465568		32	.9366029	.6178464	1.419811	0.757651	0.5715
S100A11	Lung small cell carcinoma	40	1.044016	.7699781	1.415586	0.781558	0.0768892		40	.8700193	.6034058	1.254435	0.455792	0.556209		8	.6947907	.2387106	2.022257	0.504106		18	.9316939	.5581656	1.55519	0.786657		14	.8509537	.4513535	1.604335	0.617875	0.8854
S100A11	Melanoma	283	.9476359	.8341599	1.076549	0.40852	0.683105		283	.951629	.8382079	1.080398	0.443852	0.586305		55	1.04535	.8140689	1.34234	0.72812		91	1.014625	.826293	1.245881	0.889774		137	.8560858	.6980623	1.049882	0.135587	0.3800
S100A11	Multiple myeloma	95	1.066853	.8822072	1.290146	0.504509	0.445439		95	1.066853	.8822072	1.290146	0.504509	0.445439		15	.8274142	.4384302	1.561513	0.558782		36	1.156633	.8800971	1.520059	0.296584		44	1.054194	.793362	1.400778	0.715932	0.6233
S100A11	Non-Hodgkin lymphoma	199	1.019464	.8850333	1.174314	0.789323	0.0713901		199	1.019464	.8850333	1.174314	0.789323	0.0713901		44	1.006456	.7398873	1.369064	0.967304		61	1.006622	.7771047	1.303926	0.960133		94	1.03149	.8422281	1.263282	0.764348	0.9858
S100A11	Diffuse lymphoma	100	1.014508	.8299235	1.240146	0.888208	0.0197606		100	1.014508	.8299235	1.240146	0.888208	0.0197606		21	1.059493	.6895445	1.627922	0.792004		30	.9437898	.6344521	1.40395	0.775254		49	1.033794	.7831481	1.364659	0.814522	0.9121
S100A11	Esophageal Cancer	98	1.024381	.8386931	1.251181	0.813383	0.0557264		98	.9508292	.7619893	1.186468	0.655343	0.19923		24	.8543909	.5227429	1.396449	0.530142		31	.7691855	.4865465	1.216012	0.261432		43	1.118469	.8435709	1.482948	0.436597	0.3301
S100A11	Esophageal adenocarcinoma	76	.9891181	.7815564	1.251803	0.927452	0.00829031		76	.9486421	.7382916	1.218925	0.68019	0.169912		18	.8612582	.4966815	1.493443	0.594845		25	.9903016	.6506307	1.507302	0.963731		33	.9694543	.6636623	1.416144	0.872531	0.9186
S100A11	Oral Cancer	100	1.220987	1.053612	1.414952	0.00794932	7.04486		100	1.174475	1.000761	1.378341	0.0489209	3.87807		18	1.070809	.7146853	1.604387	0.740164		29	1.133957	.8279957	1.552976	0.433309		53	1.225627	.9952393	1.509348	0.0554867	0.8150
S100A11	Ovarian Cancer	84	.9311234	.7325048	1.183597	0.559906	0.339866		84	.9517215	.7481532	1.21068	0.686958	0.162398		28	.5613794	.3173984	.9929063	0.0472076		28	1.18687	.8873671	1.587461	0.248249		28	.9839226	.6560405	1.475677	0.93753	0.0716
S100A11	Pancreatic Cancer	105	1.059742	.8867354	1.266502	0.523422	0.407146		105	1.034124	.8575796	1.247012	0.725349	0.123425		20	1.158101	.8201474	1.635314	0.404424		26	1.01797	.7028354	1.474402	0.924926		59	.9834852	.7494603	1.290586	0.904399	0.7601
S100A11	Prostate cancer	1109	.9942119	.9354649	1.056648	0.851816	0.0348947		1109	.9944224	.9354943	1.057062	0.857578	0.0322051		230	1.052931	.9316005	1.190064	0.408969		356	.9840045	.8835376	1.095895	0.769174		523	.9741043	.8881937	1.068325	0.577555	0.5877
S100A11	Rectal Cancer	169	1.042917	.9017414	1.206195	0.571223	0.32064		169	1.027861	.8853448	1.193319	0.718208	0.130216		30	1.064573	.7642644	1.482883	0.711342		62	.9928456	.774672	1.272464	0.954773		77	1.034463	.8244307	1.298004	0.769811	0.9418
S100A11	Stomach Cancer	66	1.111259	.8977693	1.375517	0.332449	0.939336		66	1.096274	.8806458	1.364698	0.41076	0.676601		10	.7578565	.327268	1.754973	0.517534		22	1.093432	.7568003	1.579801	0.634249		34	1.158173	.8814831	1.521714	0.291759	0.6403
S100A11	Thyroid Cancer	39	.5635969	.3539461	.8974287	0.0156953	5.83669		39	.5131732	.3159316	.8335562	0.00702744	7.26594		10	.2329142	.0819783	.6617489	0.00623978		15	.6333966	.302984	1.324133	0.224846		14	.6678167	.31672	1.408118	0.288801	0.2260
S100A11	Uterine Cancer	135	.9935273	.8318805	1.186585	0.942861	0.00513725		135	.8869975	.7234491	1.087519	0.24885	1.32975		36	.783751	.5106088	1.203006	0.265042		41	.9282476	.6506436	1.324294	0.681301		58	.9116376	.6754414	1.23043	0.545408	0.8125
S100A12	Bladder Cancer	99	.9362705	.7599254	1.153538	0.536265	0.382507		99	.9130106	.7397061	1.126918	0.396775	0.718078		22	.7101192	.4506422	1.119001	0.140112		29	.650379	.4364079	.9692601	0.0345715		48	1.259042	.9395123	1.687245	0.123018	0.0139
S100A12	Brain Cancer	70	.9712583	.7598805	1.241436	0.815848	0.054237		70	.9712583	.7598805	1.241436	0.815848	0.054237		18	.9982376	.6197365	1.607906	0.994213		28	1.172939	.8027013	1.713944	0.409778		24	.7539613	.4906403	1.158603	0.197617	0.3171
S100A12	Breast Cancer	754	1.090101	1.015623	1.17004	0.0168799	5.70882		754	1.083339	1.008739	1.163455	0.0278784	4.83557		189	1.14608	.9979949	1.316139	0.0534175		274	1.156233	1.028196	1.300214	0.0153365		291	.9733182	.8652606	1.09487	0.652406	0.0821
S100A12	Colon Cancer	357	1.050248	.9440515	1.168391	0.367374	0.812526		357	1.053489	.9461918	1.172954	0.341723	0.903958		72	.9840026	.7730832	1.252467	0.895759		113	.9937651	.8205318	1.203572	0.948973		172	1.12916	.9683416	1.316686	0.121242	0.4854
S100A12	Colorectal Cancer	527	1.019844	.9337421	1.113886	0.662378	0.190647		527	1.016108	.9296656	1.110588	0.72464	0.12409		103	1.013807	.8296821	1.238793	0.893327		175	.9695914	.8309244	1.1314	0.694938		249	1.054604	.9265397	1.200369	0.420893	0.7152
S100A12	Head and neck Cancer	113	1.327383	1.10615	1.592861	0.00233081	9.26888		113	1.242889	1.032577	1.496035	0.0215106	5.28495		24	1.180742	.7908948	1.762754	0.416449		32	1.311162	.9280726	1.852382	0.124395		57	1.241387	.9553786	1.613017	0.105593	0.9262
S100A12	Kidney Cancer	122	1.08776	.9055331	1.306658	0.368537	0.808592		122	1.050421	.8717496	1.265712	0.605079	0.267403		19	1.383453	.8942296	2.140326	0.144882		44	.8531975	.6178371	1.178217	0.335007		59	1.105303	.8481346	1.44045	0.458721	0.1957
S100A12	Leukemia	128	.8830163	.7359859	1.059419	0.18063	1.79243		128	.876081	.7295667	1.052019	0.156523	2.0075		26	.6813133	.4470813	1.038263	0.0742172		42	.8964465	.6551197	1.226671	0.494498		60	.955655	.7334927	1.245106	0.736865	0.4059
S100A12	Lip,oral cavity Cancer	46	1.218343	.9117097	1.628106	0.181847	1.78247		46	1.168067	.8725569	1.563659	0.296534	1.08972		9	1.263395	.6566334	2.430836	0.483791		13	1.017795	.5765382	1.796769	0.951498		24	1.244576	.8326765	1.860228	0.285975	0.8315
S100A12	Liver Cancer	52	.9496613	.7148388	1.261622	0.721548	0.127014		52	.927425	.69487	1.23781	0.608985	0.261656		8	.6525991	.3025032	1.407871	0.276615		15	.9521908	.5652578	1.603989	0.853915		29	1.00019	.6778497	1.475813	0.999238	0.6196
S100A12	Lung Cancer	375	1.233512	1.113825	1.366059	5.57625e-05	16.2414		375	1.134448	1.021195	1.260262	0.0187322	5.52634		77	1.266045	1.007571	1.590825	0.0428976		106	1.073659	.8812597	1.308064	0.48056		192	1.117068	.9634867	1.295131	0.142362	0.5412
S100A12	Lung adenocarcinoma	144	1.295669	1.10058	1.52534	0.00186452	9.67835		144	1.225736	1.036535	1.449473	0.0173387	5.66176		25	1.450509	.9768985	2.153732	0.0651721		37	1.209981	.871098	1.680699	0.255597		82	1.162077	.9285797	1.45429	0.189351	0.6316
S100A12	Lung squamous cell carcinoma	63	1.195426	.9269707	1.541627	0.168953	1.89221		63	1.085433	.8333947	1.413693	0.543123	0.369783		16	1.494122	.9114805	2.449203	0.111295		16	1.347668	.8147142	2.22926	0.245253		31	.8235639	.5560809	1.21971	0.332667	0.1238
S100A12	Lung small cell carcinoma	40	1.152624	.8420522	1.577744	0.37522	0.786306		40	1.009053	.7255045	1.403421	0.957298	0.00286699		8	.8248811	.352606	1.929714	0.657065		17	.8956178	.5353304	1.498385	0.674592		15	1.342138	.7974957	2.25874	0.267874	0.4652
S100A12	Melanoma	280	.9752548	.863592	1.101356	0.686308	0.163111		280	.9742634	.8628022	1.100124	0.674035	0.176919		59	1.163304	.9020081	1.500293	0.243858		89	1.120282	.9084974	1.381437	0.288066		132	.8065912	.6725277	.9673792	0.0204732	0.0211
S100A12	Multiple myeloma	94	.9345142	.7555715	1.155836	0.53228	0.390037		94	.9345142	.7555715	1.155836	0.53228	0.390037		14	.7072135	.4032002	1.240453	0.226909		38	1.061408	.7628931	1.476729	0.723558		42	.9110047	.6620939	1.253492	0.567037	0.4629
S100A12	Non-Hodgkin lymphoma	196	1.115419	.9670081	1.286606	0.133761	2.2483		196	1.115419	.9670081	1.286606	0.133761	2.2483		46	1.09683	.8156461	1.474949	0.540818		60	1.210446	.9391599	1.560095	0.140173		90	1.061334	.8581689	1.312597	0.582947	0.7330
S100A12	Diffuse lymphoma	100	1.131296	.9263743	1.381548	0.226315	1.46387		100	1.131296	.9263743	1.381548	0.226315	1.46387		22	1.118472	.7302958	1.712978	0.60669		31	1.235904	.8669898	1.761795	0.241633		47	1.069771	.7975897	1.434837	0.652545	0.8265
S100A12	Esophageal Cancer	94	.9285426	.7493524	1.150582	0.497943	0.459317		94	.8759682	.7041743	1.089674	0.234465	1.41357		21	.7041628	.4391949	1.128987	0.145322		30	.7122322	.4816038	1.053303	0.0891613		43	1.110622	.8116714	1.519681	0.511964	0.1290
S100A12	Esophageal adenocarcinoma	72	.8766981	.6853108	1.121534	0.295005	1.09664		72	.854185	.6657986	1.095875	0.215056	1.53706		15	.6983432	.405003	1.204147	0.196477		24	.8641622	.5615926	1.329747	0.506733		33	.9309157	.6446692	1.344262	0.702566	0.6913
S100A12	Oral Cancer	95	1.374658	1.129244	1.673407	0.00151721	10.0576		95	1.296518	1.062047	1.582755	0.0107286	6.50972		18	1.221077	.7747765	1.924464	0.389493		28	1.424914	.9925395	2.045642	0.0549369		49	1.261395	.9520258	1.671298	0.105766	0.8335
S100A12	Ovarian Cancer	84	.876077	.7024928	1.092553	0.240278	1.37896		84	.8954485	.7154077	1.120799	0.334937	0.929715		30	.6209227	.4173759	.9237357	0.0187033		28	1.170585	.8126768	1.686117	0.397592		26	.9202426	.6158158	1.375162	0.685068	0.0690
S100A12	Pancreatic Cancer	103	.964805	.7899087	1.178426	0.725509	0.123275		103	.9414418	.7690689	1.152449	0.558668	0.342016		19	.9278719	.5771469	1.491728	0.757299		26	1.084161	.7369202	1.595025	0.681645		58	.8784636	.6683746	1.154589	0.352786	0.6828
S100A12	Prostate cancer	1115	.9972781	.9372421	1.06116	0.931434	0.00740297		1115	.9942655	.9341882	1.058206	0.856486	0.0327066		235	1.10448	.9665775	1.262058	0.144181		360	.9811358	.8797168	1.094247	0.73228		520	.9563534	.8720744	1.048777	0.343056	0.2096
S100A12	Rectal Cancer	170	.9578065	.8187846	1.120433	0.590043	0.290276		170	.9432991	.8054093	1.104796	0.4691	0.524094		31	1.072036	.7485567	1.535302	0.704255		62	.9262516	.7142112	1.201244	0.563548		77	.9001106	.7093249	1.142211	0.386542	0.7211
S100A12	Stomach Cancer	65	1.1849	.9242204	1.519106	0.18079	1.79112		65	1.169596	.9105008	1.502421	0.220152	1.50338		11	.8378775	.4391724	1.598549	0.591488		20	1.260158	.8102228	1.959954	0.304839		34	1.245998	.886343	1.751592	0.205635	0.5320
S100A12	Thyroid Cancer	42	.6277342	.453683	.8685583	0.00494576	7.89917		42	.6052998	.4350515	.8421712	0.00288846	8.87662		10	.5195047	.2617398	1.03112	0.0611588		15	.6340229	.3672734	1.094511	0.101887		17	.6406199	.380469	1.078653	0.0939037	0.8765
S100A12	Uterine Cancer	135	1.074318	.9058872	1.274065	0.409978	0.678863		135	1.010637	.8476245	1.204999	0.906151	0.0138992		34	1.070134	.7474962	1.53203	0.711187		40	.9880259	.7135585	1.368066	0.942166		61	.9971942	.7699774	1.291462	0.983009	0.9388
S100A16	Bladder Cancer	99	1.279227	1.113734	1.46931	0.000494118	12.1377		99	1.281561	1.114472	1.473702	0.000500411	12.1141		23	1.008539	.6671175	1.524695	0.967837		28	1.547255	1.244753	1.923271	8.40775e-05		48	1.231523	.996664	1.521726	0.0537294	0.1296
S100A16	Brain Cancer	72	1.073614	.8667406	1.329864	0.515428	0.423032		72	1.073614	.8667406	1.329864	0.515428	0.423032		19	1.302939	.9583612	1.77141	0.0913012		28	1.122382	.8092862	1.556608	0.489011		25	.783483	.4894053	1.254268	0.309472	0.2073
S100A16	Breast Cancer	746	1.024641	.9563488	1.097809	0.48913	0.478439		746	1.021648	.9539291	1.094174	0.540502	0.37461		185	1.056916	.9246623	1.208087	0.417028		270	1.02713	.9168907	1.150624	0.644006		291	.9944906	.888179	1.113527	0.923699	0.7892
S100A16	Colon Cancer	348	1.033387	.933073	1.144485	0.52846	0.397353		348	1.035913	.9351657	1.147515	0.499106	0.456836		68	.9152825	.7030863	1.191521	0.510657		108	1.003234	.829026	1.214049	0.973535		172	1.096271	.9588591	1.253374	0.17858	0.4422
S100A16	Colorectal Cancer	516	1.027256	.9439418	1.117925	0.533194	0.388301		516	1.028913	.945555	1.11962	0.508465	0.437225		98	.9415879	.7595098	1.167316	0.583042		168	.9709063	.8296282	1.136243	0.712874		250	1.092754	.9779299	1.221061	0.117356	0.3172
S100A16	Head and neck Cancer	118	1.02949	.8601272	1.2322	0.751303	0.100439		118	1.025489	.856643	1.227614	0.783925	0.0751902		24	.9072073	.5810135	1.416533	0.668399		32	1.038263	.7378631	1.460962	0.829396		62	1.061329	.8356544	1.347949	0.625553	0.8295
S100A16	Kidney Cancer	121	.8964622	.734325	1.094399	0.282924	1.15299		121	.8917344	.730002	1.089299	0.261755	1.25945		18	.7691363	.4373241	1.352706	0.362183		43	.9489012	.6887771	1.307264	0.748312		60	.8821095	.6643305	1.17128	0.385884	0.8131
S100A16	Leukemia	128	.873789	.7179648	1.063433	0.178217	1.81243		128	.8734281	.7181482	1.062283	0.175418	1.83602		26	1.068156	.7422111	1.537239	0.722615		41	.7626206	.5254566	1.106828	0.153896		61	.8608094	.6467513	1.145715	0.304202	0.4328
S100A16	Lip,oral cavity Cancer	46	.943046	.6910214	1.286987	0.711662	0.136623		46	.9411024	.6901683	1.283272	0.701238	0.147188		10	1.076698	.5987143	1.936279	0.805064		13	.8871524	.4830201	1.629414	0.699483		23	.9267849	.5962805	1.44048	0.735428	0.8893
S100A16	Liver Cancer	49	.8391207	.6067748	1.160436	0.288962	1.12445		49	.8307782	.5989953	1.15225	0.266642	1.23394		10	.8490284	.4160052	1.732789	0.652968		13	.6886091	.3513798	1.349487	0.277112		26	.9065519	.5918789	1.388521	0.651983	0.7950
S100A16	Lung Cancer	372	.9728161	.8753999	1.081073	0.608692	0.262084		372	.9652848	.8680929	1.073358	0.514058	0.425797		77	1.081197	.8748473	1.336217	0.469975		108	.9843127	.8116918	1.193645	0.872315		187	.9066343	.7755433	1.059884	0.218668	0.4169
S100A16	Lung adenocarcinoma	140	.9663905	.8127459	1.149081	0.69877	0.149755		140	.9688425	.8153464	1.151236	0.719094	0.129363		25	.9834182	.6416685	1.507182	0.938817		38	.734138	.4958668	1.086902	0.122654		77	1.068454	.8691836	1.313409	0.529539	0.2526
S100A16	Lung squamous cell carcinoma	62	.8203008	.6111334	1.101058	0.187189	1.7396		62	.794329	.5870501	1.074795	0.135583	2.22739		14	1.10152	.6835201	1.775143	0.691265		17	.8387192	.4830674	1.456215	0.532099		31	.6208388	.3912691	.9851042	0.0430034	0.2381
S100A16	Lung small cell carcinoma	40	.9541401	.6886082	1.322063	0.777851	0.0795917		40	.9282013	.66602	1.293591	0.659977	0.193551		8	.6234615	.2463543	1.577826	0.318613		17	1.102215	.7447116	1.631339	0.626613		15	.7986898	.4320008	1.47663	0.473437	0.4386
S100A16	Melanoma	276	.9494419	.8380173	1.075682	0.41533	0.663492		276	.9507463	.839382	1.076886	0.426839	0.631408		57	.8598051	.637896	1.158911	0.321345		86	.9684188	.7795492	1.203048	0.771882		133	.9760054	.8185452	1.163755	0.78673	0.7603
S100A16	Multiple myeloma	90	.9039653	.7210209	1.133328	0.381505	0.765848		90	.9039653	.7210209	1.133328	0.381505	0.765848		12	1.165632	.7288819	1.864086	0.522302		39	1.040302	.7707601	1.404105	0.79623		39	.6669164	.44826	.992231	0.0456689	0.1280
S100A16	Non-Hodgkin lymphoma	200	1.079723	.9507722	1.226163	0.23719	1.39722		200	1.079723	.9507722	1.226163	0.23719	1.39722		46	1.140813	.8897817	1.462666	0.298814		61	1.016303	.7936245	1.301461	0.898026		93	1.088597	.9062102	1.307691	0.364232	0.8086
S100A16	Diffuse lymphoma	99	1.144695	.9704583	1.350215	0.108707	2.57293		99	1.144695	.9704583	1.350215	0.108707	2.57293		22	1.235536	.8986077	1.698795	0.192951		29	1.215886	.9217349	1.603909	0.166588		48	1.052321	.8090679	1.36871	0.703766	0.6750
S100A16	Esophageal Cancer	96	1.05758	.8764076	1.276204	0.559266	0.340976		96	1.049664	.8690396	1.267831	0.614907	0.253091		24	1.227191	.9018865	1.669831	0.192638		30	.7416848	.4756102	1.156612	0.187446		42	1.119351	.8665552	1.445893	0.387977	0.1752
S100A16	Esophageal adenocarcinoma	74	1.0662	.8634107	1.316619	0.551492	0.354651		74	1.061413	.8588167	1.311803	0.581265	0.304195		18	1.276437	.9095734	1.791269	0.158025		24	.7575793	.4618668	1.242623	0.271506		32	1.1239	.8427114	1.498914	0.426563	0.2295
S100A16	Oral Cancer	96	.9097492	.72845	1.136171	0.404206	0.695777		96	.909131	.7294961	1.133	0.396328	0.719439		18	.9471221	.5818649	1.541664	0.826994		28	.9220028	.6157671	1.380537	0.693374		50	.8843996	.6481461	1.206769	0.438511	0.9695
S100A16	Ovarian Cancer	84	.8564511	.6760607	1.084974	0.199101	1.64896		84	.850506	.6690247	1.081216	0.18607	1.74847		30	.8287428	.5489961	1.251037	0.371316		27	.7542507	.4884513	1.164689	0.203288		27	.9275943	.6281823	1.369716	0.705466	0.7832
S100A16	Pancreatic Cancer	96	1.093877	.9132674	1.310204	0.329779	0.949767		96	1.089396	.9084842	1.306334	0.355431	0.853974		19	1.069047	.7139601	1.600736	0.745817		23	1.080314	.7431981	1.570347	0.685629		54	1.093868	.8584773	1.393803	0.468021	0.9950
S100A16	Prostate cancer	1097	1.001866	.94303	1.064374	0.951849	0.00364637		1097	1.00433	.9455333	1.066783	0.888368	0.0197036		231	1.01709	.8921129	1.159574	0.800022		352	1.091619	.9919255	1.201332	0.0728061		514	.9322613	.8480217	1.024869	0.146614	0.0711
S100A16	Rectal Cancer	168	1.014793	.8727253	1.179988	0.848652	0.0364196		168	1.016328	.8750248	1.180448	0.832072	0.0449632		30	1.000179	.6926375	1.444274	0.999237		60	.9118672	.6916842	1.202141	0.512913		78	1.091886	.8949951	1.332092	0.386227	0.5792
S100A16	Stomach Cancer	66	1.045246	.8283807	1.318885	0.709159	0.139119		66	1.041687	.8249713	1.315332	0.731458	0.117777		10	.8122755	.3796245	1.738011	0.592145		21	1.087106	.7366697	1.604246	0.674001		35	1.070928	.7861127	1.458934	0.663999	0.7852
S100A16	Thyroid Cancer	41	1.043439	.774943	1.404961	0.779363	0.0784839		41	1.040041	.7705108	1.403855	0.797544	0.0658063		9	1.013261	.5168403	1.986489	0.969405		16	1.063953	.6692476	1.691446	0.793256		16	1.03483	.6384004	1.677433	0.88951	0.9924
S100A16	Uterine Cancer	133	.9842034	.8306519	1.16614	0.854025	0.0338506		133	.9693542	.8162883	1.151122	0.72262	0.125996		36	.8600279	.5950897	1.242918	0.422231		41	1.074618	.8165022	1.41433	0.607613		56	.9560502	.7275315	1.256347	0.747078	0.6230
S100A4	Bladder Cancer	100	.9879205	.8080257	1.207866	0.905671	0.0140424		100	.9760782	.797786	1.194216	0.813994	0.0553551		22	1.227918	.7970954	1.891596	0.351693		28	.6959649	.4757225	1.018172	0.0618747		50	1.054516	.7917079	1.404565	0.716638	0.1111
S100A4	Brain Cancer	72	1.048609	.8274817	1.328828	0.694465	0.154295		72	1.048609	.8274817	1.328828	0.694465	0.154295		19	1.291581	.8100107	2.059457	0.282449		28	.9734791	.6655739	1.423826	0.889803		25	.9758851	.654279	1.455574	0.904748	0.5953
S100A4	Breast Cancer	768	.9688516	.9026381	1.039922	0.380962	0.767596		768	.9769531	.9100305	1.048797	0.519565	0.414758		192	.9830582	.8535556	1.132209	0.812592		276	.9773818	.8682581	1.10022	0.704871		300	.9696248	.8653244	1.086497	0.595255	0.9884
S100A4	Colon Cancer	364	.984948	.8866898	1.094095	0.777293	0.0800035		364	.9813772	.8832465	1.090411	0.726548	0.122305		73	1.082726	.8532969	1.373842	0.512991		113	1.00827	.8338584	1.219161	0.93227		178	.9284249	.799146	1.078617	0.331679	0.5332
S100A4	Colorectal Cancer	535	.990547	.9082296	1.080325	0.830107	0.0460379		535	.9832951	.9013538	1.072686	0.704345	0.143991		103	1.16462	.9522932	1.424289	0.137818		176	.9283667	.7979858	1.08005	0.335731		256	.9566117	.8437417	1.084581	0.488646	0.1778
S100A4	Head and neck Cancer	121	.9912511	.8261406	1.18936	0.924691	0.00893523		121	.9578144	.7994091	1.147608	0.640294	0.218358		24	1.02396	.6794576	1.543133	0.909913		33	1.061516	.7464319	1.509603	0.739692		64	.8845058	.6921378	1.130339	0.326684	0.6594
S100A4	Kidney Cancer	126	1.122371	.9369057	1.34455	0.210301	1.56936		126	1.093583	.9122265	1.310995	0.333558	0.935037		19	1.49659	.9385175	2.386509	0.09037		44	1.021666	.7528556	1.386456	0.890558		63	1.039532	.8038287	1.34435	0.767599	0.3542
S100A4	Leukemia	128	.8966707	.7521888	1.068905	0.223738	1.48023		128	.8923956	.7482085	1.064369	0.205454	1.60318		26	.6493713	.4472364	.9428641	0.0232576		42	1.170768	.8536789	1.605636	0.327923		60	.858874	.6646852	1.109795	0.24469	0.0575
S100A4	Lip,oral cavity Cancer	48	.9655435	.7230896	1.289293	0.812136	0.0564876		48	.9475345	.7119164	1.261133	0.711794	0.136492		10	1.401462	.7269066	2.701992	0.313605		14	1.131974	.6590244	1.944335	0.653335		24	.7360356	.4946474	1.095221	0.130685	0.1892
S100A4	Liver Cancer	53	.7634511	.5813152	1.002653	0.0522694	3.76713		53	.7554085	.5754887	.9915781	0.0432903	4.08403		10	.5390123	.2900101	1.001807	0.0506712		14	.5836387	.3485372	.9773249	0.0406421		29	.9632304	.6610188	1.40361	0.845381	0.1575
S100A4	Lung Cancer	379	1.051599	.9485231	1.165876	0.339133	0.913706		379	.9929363	.8955074	1.100965	0.892983	0.0180984		80	1.090107	.870703	1.364798	0.451782		109	.9004562	.7438392	1.090049	0.282136		190	1.00956	.8720892	1.168701	0.898623	0.4236
S100A4	Lung adenocarcinoma	145	1.091424	.9237024	1.2896	0.304108	1.05609		145	1.047036	.8864083	1.236772	0.588556	0.292604		26	1.059419	.7111319	1.578285	0.776558		38	.9068583	.6585465	1.248798	0.549229		81	1.125301	.8992383	1.408193	0.302196	0.5559
S100A4	Lung squamous cell carcinoma	63	.8224526	.6411212	1.055071	0.124019	2.36582		63	.7503924	.580243	.9704362	0.0286191	4.79038		15	.791363	.4733128	1.323132	0.372246		17	.5225202	.3228829	.8455922	0.00822125		31	.8715268	.6018083	1.262128	0.466733	0.2439
S100A4	Lung small cell carcinoma	39	1.055488	.767242	1.452025	0.740005	0.110122		39	.9783258	.7136709	1.341124	0.891695	0.0185395		8	1.012586	.5213225	1.966787	0.970545		17	1.122247	.6766896	1.861175	0.654987		14	.827261	.4933956	1.387043	0.472031	0.7055
S100A4	Melanoma	286	.9359029	.8317629	1.053082	0.271059	1.21138		286	.9341076	.8298169	1.051505	0.259112	1.2735		58	1.213885	.9260748	1.591143	0.160393		90	.886396	.7190845	1.092636	0.258524		138	.868523	.7329799	1.029131	0.103466	0.1029
S100A4	Multiple myeloma	97	1.18856	.9677915	1.45969	0.0994163	2.71488		97	1.18856	.9677915	1.45969	0.0994163	2.71488		15	1.269422	.7539719	2.137259	0.369443		38	1.19516	.8588707	1.663121	0.290275		44	1.158647	.8550824	1.569981	0.342128	0.9563
S100A4	Non-Hodgkin lymphoma	202	.9661076	.8395361	1.111761	0.63034	0.231601		202	.9661076	.8395361	1.111761	0.63034	0.231601		46	1.055828	.7868057	1.416833	0.717323		61	1.037548	.8023387	1.341709	0.778701		95	.8846626	.7216605	1.084482	0.23823	0.5055
S100A4	Diffuse lymphoma	103	.9048355	.7439865	1.10046	0.316642	1.00277		103	.9048355	.7439865	1.10046	0.316642	1.00277		22	.9997543	.6534794	1.529518	0.999096		31	.8432181	.5932611	1.198489	0.341794		50	.908478	.6849764	1.204906	0.505282	0.8325
S100A4	Esophageal Cancer	96	.9988998	.8144458	1.225129	0.991568	0.000111688		96	.9758144	.7954018	1.197148	0.814415	0.0551004		24	.7883338	.5322114	1.167713	0.235433		29	1.147059	.7842481	1.677715	0.479425		43	.9956509	.7323592	1.353599	0.97781	0.3978
S100A4	Esophageal adenocarcinoma	75	1.039638	.82464	1.31069	0.742267	0.108144		75	1.031493	.8175168	1.301476	0.793782	0.0683317		18	.7905613	.4998499	1.25035	0.315015		24	1.307556	.8584067	1.991717	0.211701		33	1.010957	.7110511	1.437358	0.951602	0.2830
S100A4	Oral Cancer	100	.9958711	.8151558	1.21665	0.967696	0.0016401		100	.9668826	.7931576	1.178658	0.738922	0.111077		18	1.07807	.6739558	1.724496	0.753797		29	1.046254	.7204964	1.519295	0.812214		53	.8878423	.6782874	1.162138	0.386465	0.6833
S100A4	Ovarian Cancer	87	.9687418	.7840248	1.196978	0.768595	0.0865611		87	.9707959	.7827952	1.203948	0.787249	0.0728377		31	.7726942	.5440701	1.097389	0.149658		28	1.149115	.784287	1.683651	0.475727		28	1.022957	.7047785	1.484779	0.904957	0.2963
S100A4	Pancreatic Cancer	104	1.026271	.8423145	1.250404	0.796944	0.0662055		104	1.016445	.8335339	1.239493	0.871984	0.0259658		19	.751358	.4790067	1.178561	0.21326		26	1.011649	.6757678	1.514477	0.955134		59	1.135	.8712708	1.47856	0.347942	0.3013
S100A4	Prostate cancer	1137	.9858002	.9282154	1.046957	0.641427	0.21688		1137	.9826802	.9250845	1.043862	0.570742	0.321443		236	1.01649	.8904596	1.160359	0.808647		369	1.024476	.9209687	1.139616	0.656342		532	.9421718	.8627207	1.02894	0.185087	0.4242
S100A4	Rectal Cancer	171	1.003104	.8601949	1.169756	0.968472	0.00156217		171	.9906639	.8490007	1.155965	0.905168	0.0141931		30	1.397071	.9589307	2.035399	0.081588		63	.8082644	.6295465	1.037717	0.0950032		78	1.025961	.8150809	1.291401	0.827184	0.0540
S100A4	Stomach Cancer	68	1.12968	.8837454	1.444054	0.330361	0.947483		68	1.125544	.8803311	1.439061	0.345512	0.88987		11	1.01942	.5552807	1.871519	0.95052		22	.9523212	.6184519	1.466429	0.824465		35	1.284844	.9117928	1.810525	0.152066	0.5354
S100A4	Thyroid Cancer	42	1.118375	.8239403	1.518026	0.472957	0.515059		42	1.106414	.8147588	1.502471	0.517155	0.419563		10	.8205121	.4472056	1.505438	0.522911		15	.7751473	.4698648	1.278779	0.318667		17	1.892015	1.139961	3.140215	0.013636	0.0277
S100A4	Uterine Cancer	139	.9909058	.8376343	1.172223	0.91514	0.0113546		139	.9877442	.8337676	1.170157	0.886592	0.0203398		35	.9075079	.6464709	1.273949	0.574911		42	.8320555	.6153434	1.125089	0.232349		62	1.177722	.9096695	1.524761	0.214435	0.1956
S100P	Bladder Cancer	99	.9318031	.7507018	1.156594	0.52179	0.410355		99	.9246355	.7435296	1.149854	0.481122	0.496318		21	.6879527	.3951024	1.197864	0.1862		28	.8768814	.5806059	1.324342	0.532258		50	1.056571	.7977936	1.399287	0.701043	0.3696
S100P	Brain Cancer	70	1.050203	.8359532	1.319363	0.673923	0.177047		70	1.050203	.8359532	1.319363	0.673923	0.177047		19	.7881996	.4629768	1.341878	0.38064		27	1.307776	.9801568	1.744901	0.0681915		24	.9317222	.5976851	1.452448	0.754885	0.1802
S100P	Breast Cancer	746	1.056182	.9838649	1.133814	0.130927	2.28148		746	1.056801	.984156	1.134808	0.128403	2.31171		186	1.158758	1.017993	1.318988	0.0257587		272	1.164418	1.047656	1.294192	0.00475008		288	.8677159	.7575968	.9938411	0.040444	0.0015
S100P	Colon Cancer	348	1.003642	.90105	1.117915	0.947313	0.00436681		348	1.009006	.9057923	1.12398	0.870645	0.0265168		70	.9384003	.7267006	1.211772	0.625969		110	1.089055	.909992	1.303354	0.35194		168	.9858436	.8410239	1.155601	0.860384	0.5827
S100P	Colorectal Cancer	516	1.040641	.9553158	1.133588	0.361416	0.832968		516	1.045457	.9598322	1.13872	0.307904	1.03964		98	1.053797	.8692222	1.277565	0.593784		171	1.088478	.9444072	1.254527	0.241854		247	1.012212	.8899359	1.151288	0.853399	0.7571
S100P	Head and neck Cancer	121	.9879134	.8200926	1.190076	0.898137	0.0163879		121	.986106	.8178621	1.18896	0.883456	0.0214886		25	.655091	.3900852	1.10013	0.109781		33	1.127982	.8267945	1.538887	0.44733		63	1.035318	.8063937	1.32923	0.785449	0.2017
S100P	Kidney Cancer	120	1.12352	.9520457	1.325879	0.168089	1.89991		120	1.11168	.9393436	1.315633	0.217994	1.51753		17	1.016106	.6267191	1.647424	0.948329		44	1.159233	.8897479	1.510338	0.273697		59	1.09871	.8587096	1.405788	0.454089	0.8879
S100P	Leukemia	130	.8833539	.727237	1.072985	0.211297	1.56252		130	.8822018	.7259705	1.072055	0.207553	1.58841		26	.6582356	.3945643	1.098108	0.109255		43	.8250036	.5823669	1.168732	0.279014		61	1.005198	.7803368	1.294855	0.967988	0.3008
S100P	Lip,oral cavity Cancer	49	1.07873	.8224993	1.414784	0.58389	0.299988		49	1.089361	.8311401	1.427806	0.53522	0.384471		10	.5336791	.2199914	1.294657	0.164888		14	1.057613	.6233889	1.794298	0.835468		25	1.300536	.9471272	1.785814	0.104332	0.1689
S100P	Liver Cancer	52	1.033174	.7877036	1.35514	0.81359	0.0556004		52	1.019924	.7713381	1.348624	0.889914	0.0191582		10	.9411103	.4778785	1.853376	0.86066		15	.9493038	.552713	1.630462	0.850467		27	1.079948	.7437578	1.568102	0.686067	0.8994
S100P	Lung Cancer	376	.9986169	.8988537	1.109453	0.979439	0.000664236		376	.9954768	.8946252	1.107697	0.933705	0.00691963		77	1.273026	1.061294	1.527	0.00929736		110	.9465151	.7730933	1.158839	0.5945		189	.8897137	.7540375	1.049803	0.166286	0.0120
S100P	Lung adenocarcinoma	142	.9883759	.8302156	1.176667	0.895445	0.0172704		142	.9867633	.8279578	1.176028	0.88168	0.0221532		23	1.16357	.8247984	1.641485	0.388211		39	1.022381	.7425521	1.407662	0.892095		80	.8909988	.6897305	1.150999	0.376986	0.4641
S100P	Lung squamous cell carcinoma	66	.9325354	.7160293	1.214506	0.604322	0.268526		66	.9404421	.7200909	1.228222	0.652132	0.203223		16	1.280388	.8623026	1.90118	0.22041		17	.6837703	.3714018	1.258857	0.222194		33	.9007236	.5960073	1.36123	0.619712	0.1982
S100P	Lung small cell carcinoma	40	1.05417	.7790022	1.426536	0.732495	0.116833		40	1.067399	.7826846	1.455684	0.680302	0.169786		8	1.325432	.6681374	2.629356	0.420169		18	1.039351	.6425507	1.681191	0.875007		14	1.079288	.6490802	1.794634	0.768685	0.8432
S100P	Melanoma	278	1.002783	.8880429	1.132348	0.964248	0.0020092		278	1.001816	.8868076	1.131739	0.976738	0.000850216		56	1.168955	.9310289	1.467684	0.178793		90	.9983441	.8064356	1.235921	0.98786		132	.9210766	.7610101	1.114811	0.398623	0.2878
S100P	Multiple myeloma	91	.9535546	.763611	1.190746	0.674765	0.176079		91	.9535546	.763611	1.190746	0.674765	0.176079		13	.6778242	.335989	1.367443	0.277479		37	1.113065	.8244986	1.502627	0.48418		41	.8822221	.6213082	1.252705	0.483617	0.3517
S100P	Non-Hodgkin lymphoma	193	.9842958	.8469768	1.143878	0.836418	0.0426329		193	.9842958	.8469768	1.143878	0.836418	0.0426329		43	.8702568	.6123831	1.236721	0.43832		61	.8949731	.671832	1.192228	0.448247		89	1.089953	.8931984	1.33005	0.396438	0.3892
S100P	Diffuse lymphoma	96	1.039377	.8503163	1.270474	0.706146	0.142157		96	1.039377	.8503163	1.270474	0.706146	0.142157		21	.7180199	.4167601	1.237049	0.232669		29	1.052575	.7310058	1.515602	0.782959		46	1.149411	.891462	1.481998	0.282866	0.3074
S100P	Esophageal Cancer	96	.9578024	.7705815	1.190511	0.697631	0.150948		96	.9296099	.7420192	1.164626	0.525615	0.402863		24	.9979994	.6541289	1.52264	0.992587		30	.873433	.5779969	1.319878	0.520603		42	.9230699	.6517643	1.30731	0.652118	0.9060
S100P	Esophageal adenocarcinoma	74	.9636887	.7539866	1.231714	0.767677	0.0872701		74	.9403113	.7301609	1.210946	0.633449	0.227413		18	.9625837	.5861207	1.580847	0.880244		24	1.031322	.6853393	1.55197	0.882413		32	.8506833	.5617853	1.288147	0.444929	0.8075
S100P	Oral Cancer	100	1.072981	.8888978	1.295187	0.463232	0.538074		100	1.075886	.8916448	1.298197	0.445322	0.582531		19	.8218671	.4804877	1.405792	0.4738		29	1.200589	.8880739	1.623078	0.234692		52	1.089589	.8380119	1.416691	0.521799	0.4827
S100P	Ovarian Cancer	85	1.066687	.868296	1.310407	0.538632	0.378081		85	1.076466	.8753055	1.323857	0.485102	0.487372		29	.8382136	.5421514	1.295952	0.427287		29	1.193955	.88688	1.607352	0.242564		27	1.122222	.7823026	1.609839	0.531082	0.4109
S100P	Pancreatic Cancer	103	1.008184	.8289116	1.226229	0.93497	0.00665743		103	.9940926	.8142366	1.213677	0.953601	0.0033856		20	.9144081	.5638516	1.482912	0.716807		25	1.024989	.7003569	1.500097	0.898922		58	.999799	.7656735	1.305515	0.998822	0.9321
S100P	Prostate cancer	1105	.9519008	.8928813	1.014821	0.131184	2.27843		1105	.9531257	.8940213	1.016138	0.141606	2.16042		235	.989273	.8650171	1.131378	0.874861		350	1.004633	.902369	1.118486	0.93275		520	.8982969	.8143569	.990889	0.032127	0.2703
S100P	Rectal Cancer	168	1.113735	.9686617	1.280536	0.130329	2.28858		168	1.117616	.972926	1.283824	0.115961	2.47104		28	1.275752	.969435	1.678857	0.0821432		61	1.089781	.8643776	1.373963	0.467095		79	1.069206	.8588768	1.331042	0.549342	0.5812
S100P	Stomach Cancer	66	1.118615	.8954779	1.397354	0.323426	0.97504		66	1.099308	.8759954	1.379547	0.413802	0.66785		9	.9373204	.4506765	1.949446	0.862453		22	1.077642	.7299854	1.590871	0.706721		35	1.141069	.8507557	1.530448	0.378337	0.8807
S100P	Thyroid Cancer	42	.8814852	.6249732	1.243279	0.472177	0.516878		42	.8652573	.6092242	1.228891	0.41879	0.653708		8	.8050846	.3417569	1.896556	0.619944		17	1.120025	.7281628	1.722769	0.605881		17	.6128246	.3212326	1.169103	0.137311	0.2995
S100P	Uterine Cancer	136	1.040822	.8767606	1.235584	0.647545	0.209009		136	.9975366	.831919	1.196125	0.978758	0.000708947		35	1.052797	.7510147	1.475844	0.765292		40	.9134257	.6405665	1.302513	0.616963		61	1.007774	.769716	1.319458	0.955086	0.8440
SAMD9L	Bladder Cancer	100	.9823324	.8026681	1.202212	0.862677	0.0299176		100	.9772721	.7964476	1.199151	0.825692	0.048501		22	.9913536	.6493256	1.513543	0.967915		29	.9111366	.6138771	1.352339	0.644161		49	1.010953	.755506	1.352769	0.941566	0.9152
SAMD9L	Brain Cancer	73	1.141373	.9115738	1.429102	0.248986	1.32898		73	1.141373	.9115738	1.429102	0.248986	1.32898		19	1.122382	.7330713	1.718445	0.595261		29	1.197427	.8352893	1.716569	0.326829		25	1.101092	.7463095	1.624533	0.627448	0.9481
SAMD9L	Breast Cancer	758	.9430204	.8764469	1.014651	0.116278	2.46676		758	.9468857	.8797943	1.019093	0.145517	2.11862		188	.9737244	.8410332	1.12735	0.721662		276	.9352407	.8277878	1.056642	0.282295		294	.9396009	.8347594	1.05761	0.302039	0.9069
SAMD9L	Colon Cancer	358	.9834274	.8843876	1.093558	0.75765	0.0952141		358	.9828873	.8836633	1.093253	0.75056	0.101061		71	1.070453	.8452476	1.355661	0.572129		111	1.044802	.8650855	1.261854	0.649044		176	.9121872	.7820507	1.063979	0.241877	0.4052
SAMD9L	Colorectal Cancer	525	.9805983	.8983095	1.070425	0.6613	0.191948		525	.9787357	.8963751	1.068664	0.631766	0.229673		101	1.179032	.9735853	1.427833	0.0918095		175	.9891848	.8500187	1.151135	0.888214		249	.8956768	.7864124	1.020122	0.09695	0.0661
SAMD9L	Head and neck Cancer	119	1.011218	.8431172	1.212834	0.904276	0.0144627		119	1.000085	.8318419	1.202355	0.999282	8.09705e-07		25	.8860799	.5897166	1.331381	0.560428		33	.9714762	.6789013	1.390137	0.874236		61	1.059689	.8233149	1.363926	0.652559	0.7534
SAMD9L	Kidney Cancer	124	1.047126	.8757989	1.25197	0.613449	0.255183		124	1.03257	.8620576	1.236809	0.7278	0.121142		19	1.445428	.9502747	2.198589	0.0851394		43	1.048859	.7743285	1.420721	0.758009		62	.9073431	.6969175	1.181304	0.470122	0.1830
SAMD9L	Leukemia	127	.9972939	.8343533	1.192055	0.976248	0.000886421		127	.9927232	.829803	1.187631	0.936356	0.00637612		25	.871879	.5767363	1.31806	0.51554		43	1.105008	.8176408	1.493373	0.515827		59	.9677437	.7433076	1.259947	0.807577	0.6374
SAMD9L	Lip,oral cavity Cancer	46	1.004145	.7488008	1.346564	0.977955	0.000763596		46	.9969349	.7423739	1.338785	0.983718	0.000416461		10	.9503367	.5089357	1.774566	0.872983		14	1.026297	.5968067	1.764868	0.925233		22	1.020139	.6666489	1.561067	0.92681	0.9796
SAMD9L	Liver Cancer	52	.9755358	.7351371	1.294548	0.863767	0.0294399		52	.9690699	.7285877	1.288927	0.82907	0.0466103		9	.4277743	.2050643	.8923584	0.0236021		15	.7722837	.4490052	1.328319	0.350364		28	1.370849	.9528084	1.972303	0.089224	0.0118
SAMD9L	Lung Cancer	380	1.003069	.9042211	1.112723	0.953834	0.00335154		380	.9925065	.893346	1.102674	0.888615	0.0196158		79	1.17067	.9387889	1.459827	0.161776		110	.905708	.7429337	1.104146	0.327177		191	.9682539	.8331674	1.125243	0.673896	0.2152
SAMD9L	Lung adenocarcinoma	145	1.00116	.8464946	1.184085	0.989194	0.00018344		145	.9924597	.8382052	1.175102	0.930021	0.00771215		25	.9121546	.6002216	1.386198	0.66676		39	.9161304	.6613945	1.268978	0.598225		81	1.057693	.846124	1.322165	0.622305	0.7046
SAMD9L	Lung squamous cell carcinoma	65	.8853258	.6841259	1.145698	0.354472	0.857385		65	.8782879	.6736015	1.145172	0.337732	0.919023		16	1.178559	.7484345	1.855876	0.47822		17	.5756013	.3304381	1.002659	0.0511063		32	.8717547	.5902225	1.287576	0.490366	0.1466
SAMD9L	Lung small cell carcinoma	41	1.001627	.7319967	1.370576	0.991892	0.000103278		41	.9819898	.712491	1.353426	0.91159	0.0123285		8	.9964613	.4594968	2.160919	0.992838		18	1.040561	.6332465	1.709867	0.875319		15	.9125095	.5396755	1.542915	0.73261	0.9377
SAMD9L	Melanoma	285	1.002341	.8904159	1.128335	0.969124	0.00149821		285	1.00191	.8895881	1.128413	0.974911	0.000989065		58	1.179936	.9154405	1.52085	0.201352		94	1.003144	.8169129	1.231831	0.976097		133	.9268542	.7758196	1.107292	0.40261	0.3118
SAMD9L	Multiple myeloma	93	1.243947	1.022736	1.513003	0.0288892	4.7742		93	1.243947	1.022736	1.513003	0.0288892	4.7742		14	1.477403	.9259449	2.35729	0.101587		37	1.184492	.8622246	1.627212	0.296014		42	1.218168	.9096926	1.631248	0.185285	0.7293
SAMD9L	Non-Hodgkin lymphoma	199	1.018163	.8840962	1.172561	0.802682	0.0624388		199	1.018163	.8840962	1.172561	0.802682	0.0624388		44	1.154531	.8625478	1.545353	0.334063		62	1.222337	.9602036	1.556033	0.103057		93	.8367324	.6753245	1.036718	0.103063	0.0467
SAMD9L	Diffuse lymphoma	99	1.035976	.8481928	1.265333	0.729056	0.11998		99	1.035976	.8481928	1.265333	0.729056	0.11998		21	1.149547	.7491072	1.764044	0.523568		30	1.038173	.7238138	1.489061	0.838688		48	.9902161	.7407487	1.323698	0.947067	0.8524
SAMD9L	Esophageal Cancer	97	1.024485	.8372817	1.253543	0.814241	0.0552053		97	1.013693	.8260389	1.243976	0.896404	0.0169535		23	1.016555	.670136	1.542051	0.93844		31	1.001561	.6979422	1.43726	0.993247		43	1.017032	.7462086	1.386146	0.914867	0.9977
SAMD9L	Esophageal adenocarcinoma	75	1.057465	.8428028	1.326801	0.629345	0.23295		75	1.050824	.8358316	1.321117	0.671215	0.180184		17	.9734704	.6043937	1.567926	0.911962		25	1.107479	.748264	1.63914	0.609835		33	1.047678	.7382241	1.486851	0.794278	0.9194
SAMD9L	Oral Cancer	98	.9915902	.8108627	1.212599	0.934436	0.00676746		98	.9836213	.802788	1.205189	0.873411	0.0253852		19	.9211491	.5797214	1.463661	0.728118		29	.9499105	.6479326	1.392629	0.792351		50	1.021903	.7717981	1.353055	0.879751	0.9141
SAMD9L	Ovarian Cancer	89	1.106138	.8982574	1.362128	0.342244	0.902009		89	1.095176	.8862844	1.353301	0.3998	0.708927		32	.879607	.6077677	1.273033	0.496435		29	1.454551	1.032607	2.048908	0.0320711		28	1.022025	.6988394	1.494672	0.910559	0.1291
SAMD9L	Pancreatic Cancer	102	1.010135	.8283055	1.231879	0.920674	0.00991725		102	1.004921	.8227005	1.227502	0.961645	0.00231263		19	.7540928	.4653279	1.222054	0.251862		24	.9498386	.6221582	1.450103	0.811572		59	1.127496	.8720615	1.457748	0.359915	0.3342
SAMD9L	Prostate cancer	1126	1.025914	.9667206	1.088733	0.398807	0.71192		1126	1.024496	.9653317	1.087286	0.42522	0.635844		239	1.032746	.908951	1.173401	0.620888		361	1.064353	.9593496	1.180849	0.23925		526	.9932729	.9096568	1.084575	0.880416	0.6036
SAMD9L	Rectal Cancer	168	.9806971	.8402037	1.144683	0.804848	0.0610473		168	.976684	.8362902	1.140647	0.765733	0.0887807		30	1.433103	1.037718	1.979135	0.0289069		64	.8989079	.6960919	1.160817	0.413981		74	.8683355	.6827447	1.104375	0.249842	0.0346
SAMD9L	Stomach Cancer	67	1.134935	.8966722	1.436509	0.29243	1.1084		67	1.132164	.8947438	1.432584	0.301252	1.06864		11	1.044504	.5741479	1.900188	0.886596		22	.9514648	.6205026	1.458955	0.819556		34	1.279528	.9316334	1.757335	0.127873	0.5283
SAMD9L	Thyroid Cancer	44	1.015953	.7551126	1.366897	0.916734	0.0109305		44	.9993465	.7412643	1.347284	0.996578	1.83927e-05		10	.8948251	.4723309	1.695235	0.733194		17	.8780959	.5365002	1.43719	0.605051		17	1.197651	.7563373	1.896467	0.441831	0.6143
SAMD9L	Uterine Cancer	136	.9200654	.7726272	1.095639	0.349819	0.874115		136	.8953206	.7496677	1.069272	0.222237	1.48986		35	.7500283	.5241815	1.073183	0.115584		40	.8803024	.6345788	1.221176	0.445204		61	1.009995	.777674	1.31172	0.940554	0.4150
SCAMP3	Bladder Cancer	99	.9031177	.735555	1.108852	0.33046	0.947095		99	.892368	.7255214	1.097584	0.280902	1.16272		22	.8778114	.572023	1.347066	0.550877		29	.8714953	.5885776	1.290406	0.492188		48	.9134104	.6780932	1.230389	0.551253	0.9787
SCAMP3	Brain Cancer	71	1.212034	.9646032	1.522933	0.0988153	2.72456		71	1.212034	.9646032	1.522933	0.0988153	2.72456		19	1.200639	.775274	1.859386	0.412574		28	1.189072	.8215189	1.721072	0.358674		24	1.254494	.8496433	1.852254	0.254113	0.9793
SCAMP3	Breast Cancer	762	.9572748	.8908738	1.028625	0.233856	1.41725		762	.9564739	.8893581	1.028655	0.230579	1.43729		191	.9954712	.8610758	1.150843	0.951088		276	.9257819	.8199566	1.045265	0.213075		295	.9590791	.8534014	1.077843	0.483018	0.7517
SCAMP3	Colon Cancer	360	1.003873	.9034183	1.115497	0.942719	0.00516281		360	1.002951	.9019504	1.115262	0.956606	0.00296085		72	1.131197	.8952398	1.429345	0.30169		114	.9972994	.8259133	1.20425	0.977575		174	.9583558	.8218555	1.117527	0.587421	0.5077
SCAMP3	Colorectal Cancer	532	.9778229	.896297	1.066764	0.613624	0.254931		532	.9747773	.8928988	1.064164	0.568212	0.325683		103	1.192717	.9826804	1.447645	0.0745564		177	.8899738	.7627208	1.038458	0.138708		252	.9536152	.8391934	1.083638	0.46644	0.0603
SCAMP3	Head and neck Cancer	116	.9050731	.7491022	1.093519	0.301347	1.06822		116	.8807102	.727285	1.066501	0.193361	1.69183		24	.855927	.5626882	1.301984	0.467277		32	.9471549	.6602114	1.358811	0.76811		60	.8534848	.6534825	1.114699	0.244864	0.8929
SCAMP3	Kidney Cancer	122	1.068818	.8927803	1.279568	0.468569	0.52535		122	1.041587	.868471	1.24921	0.660407	0.193029		19	1.386867	.8952906	2.148352	0.143022		44	1.046172	.7725383	1.416726	0.770463		59	.9435231	.7223505	1.232415	0.669692	0.3382
SCAMP3	Leukemia	128	1.044992	.8766287	1.245691	0.623438	0.241065		128	1.040473	.8724432	1.240864	0.658855	0.194917		26	1.318912	.9030982	1.92618	0.152001		42	1.13362	.8363505	1.53655	0.418941		60	.878265	.6743741	1.143801	0.335496	0.1836
SCAMP3	Lip,oral cavity Cancer	46	.9231687	.6838091	1.246313	0.601632	0.272541		46	.9074992	.6709521	1.227442	0.528733	0.396826		9	.9086368	.4506667	1.831999	0.788856		13	.9710874	.5503405	1.713504	0.919345		24	.8845596	.5821906	1.343968	0.56545	0.9668
SCAMP3	Liver Cancer	52	.9745388	.7359454	1.290484	0.857142	0.0324049		52	.9562816	.7197885	1.270476	0.757775	0.0951132		8	.3144191	.130064	.760082	0.0101966		15	.8177678	.4790298	1.396039	0.460963		29	1.319499	.9173411	1.897961	0.134965	0.0092
SCAMP3	Lung Cancer	381	1.055805	.9539248	1.168566	0.294239	1.10012		381	1.01904	.9199203	1.128841	0.717904	0.130509		78	1.178381	.9478463	1.464986	0.139477		108	.8677419	.711926	1.057661	0.160075		195	1.041554	.9026468	1.201838	0.577193	0.1146
SCAMP3	Lung adenocarcinoma	146	1.023437	.8683406	1.206235	0.782322	0.0763383		146	.9972542	.8453639	1.176435	0.973982	0.0010637		25	.8376022	.5529727	1.268738	0.402894		38	.8218343	.5883145	1.148045	0.249949		83	1.140529	.9208208	1.412661	0.228434	0.1761
SCAMP3	Lung squamous cell carcinoma	64	.9770577	.7593413	1.257197	0.856801	0.0325614		64	.9396175	.7268811	1.214615	0.634415	0.226121		16	1.226784	.7661271	1.964425	0.394822		16	.5808853	.3245227	1.039766	0.0674469		32	.9480912	.6535794	1.375314	0.77882	0.1459
SCAMP3	Lung small cell carcinoma	40	1.046933	.7658436	1.43119	0.77371	0.0826713		40	.9967042	.7256395	1.369026	0.983736	0.000415559		8	1.219669	.6015434	2.472959	0.581884		17	1.278648	.7750474	2.109471	0.335894		15	.6715286	.3848876	1.171643	0.160865	0.2027
SCAMP3	Melanoma	282	.9867193	.8758555	1.111616	0.825979	0.0483392		282	.9865751	.8754844	1.111762	0.82451	0.049172		59	1.248804	.9710795	1.605958	0.0833999		89	.8593332	.6916664	1.067644	0.171025		134	.9684472	.8133803	1.153077	0.718759	0.0834
SCAMP3	Multiple myeloma	94	1.379848	1.135218	1.677194	0.00122187	10.457		94	1.379848	1.135218	1.677194	0.00122187	10.457		14	2.01869	1.255335	3.246233	0.00375326		38	1.312984	.9621563	1.791732	0.0860259		42	1.254571	.9332645	1.686497	0.132988	0.2278
SCAMP3	Non-Hodgkin lymphoma	199	1.029247	.8942048	1.184683	0.687892	0.161377		199	1.029247	.8942048	1.184683	0.687892	0.161377		46	1.154694	.8661898	1.539292	0.326785		61	1.149541	.8965497	1.473922	0.271814		92	.8976461	.7265634	1.109013	0.316886	0.2252
SCAMP3	Diffuse lymphoma	101	1.056192	.8678897	1.28535	0.585282	0.297773		101	1.056192	.8678897	1.28535	0.585282	0.297773		22	1.094339	.7188516	1.66596	0.674162		31	1.018313	.7136571	1.453023	0.920306		48	1.067693	.8040198	1.417836	0.650821	0.9641
SCAMP3	Esophageal Cancer	97	1.167207	.9575962	1.4227	0.125786	2.34376		97	1.130499	.9248134	1.381931	0.231262	1.43308		24	1.147819	.7698113	1.711445	0.49878		30	1.274486	.8950477	1.814781	0.178603		43	1.018363	.7482324	1.386018	0.907886	0.6413
SCAMP3	Esophageal adenocarcinoma	75	1.244601	.996537	1.554414	0.0536841	3.72249		75	1.220054	.9747938	1.527023	0.0823856	3.0172		18	1.203859	.7656508	1.892868	0.421681		24	1.473161	1.002568	2.164644	0.0484925		33	1.054277	.7432798	1.4954	0.766942	0.4503
SCAMP3	Oral Cancer	97	.8846209	.7188566	1.08861	0.24686	1.34099		97	.8650926	.7015371	1.066779	0.175299	1.83703		18	.8455045	.5196839	1.375601	0.499162		28	.9303299	.6321577	1.369142	0.714137		51	.8335643	.623501	1.1144	0.21914	0.9017
SCAMP3	Ovarian Cancer	86	1.171851	.9513891	1.4434	0.135872	2.22409		86	1.16762	.9445985	1.443298	0.151874	2.05333		31	.9430182	.6538152	1.360145	0.753553		28	1.543139	1.07843	2.208096	0.0176452		27	1.097553	.7557288	1.593987	0.624906	0.1544
SCAMP3	Pancreatic Cancer	103	1.013571	.8328353	1.233527	0.892994	0.0180947		103	.995866	.8164871	1.214654	0.96739	0.00167137		19	.6973821	.4262791	1.1409	0.151258		26	1.099381	.7391553	1.63516	0.639952		58	1.070192	.8239414	1.39004	0.611128	0.2815
SCAMP3	Prostate cancer	1130	.993073	.935085	1.054657	0.820864	0.0512725		1130	.9918004	.9337533	1.053456	0.789027	0.0715959		238	1.032664	.90638	1.176543	0.629121		365	1.009083	.9078288	1.121631	0.866894		527	.9622288	.8804426	1.051612	0.395569	0.6324
SCAMP3	Rectal Cancer	172	.92559	.7931635	1.080126	0.326325	0.963425		172	.9187501	.7861579	1.073705	0.286578	1.13563		31	1.337043	.945115	1.8915	0.100789		63	.716833	.5471936	.9390634	0.0156794		78	.9439988	.7501172	1.187993	0.623196	0.0204
SCAMP3	Stomach Cancer	67	1.149381	.9060997	1.457983	0.251237	1.31641		67	1.135626	.894129	1.44235	0.29713	1.08703		11	1.242517	.6908778	2.23462	0.468389		21	1.053616	.6833979	1.624392	0.813076		35	1.154284	.8295045	1.606226	0.394702	0.8982
SCAMP3	Thyroid Cancer	43	1.111007	.8263395	1.493739	0.485813	0.485787		43	1.079323	.8009397	1.454464	0.615989	0.251545		10	1.082741	.5919898	1.980318	0.796358		16	.935474	.5679884	1.540721	0.793309		17	1.227036	.7669343	1.963162	0.393495	0.7401
SCAMP3	Uterine Cancer	136	1.067913	.9023317	1.26388	0.44464	0.584278		136	1.004954	.8454058	1.194612	0.955323	0.0031387		34	.8780575	.6156325	1.252346	0.472852		41	.8724814	.6314375	1.205541	0.408303		61	1.192511	.9284646	1.531649	0.167979	0.2150
SCARA5	Bladder Cancer	103	.9738549	.7858977	1.206764	0.808665	0.0586359		103	.9543109	.7661937	1.188615	0.676329	0.174288		24	.8429975	.5312554	1.337671	0.468456		29	1.241193	.8370615	1.840439	0.282352		50	.8574113	.6244137	1.177351	0.341685	0.2975
SCARA5	Brain Cancer	72	1.018778	.7879125	1.317289	0.887165	0.0201335		72	1.018778	.7879125	1.317289	0.887165	0.0201335		19	.9686215	.5903053	1.589394	0.899593		28	1.037999	.6870633	1.568185	0.859389		25	1.03083	.6632666	1.602085	0.892639	0.9752
SCARA5	Breast Cancer	775	1.039734	.9587634	1.127543	0.346216	0.887278		775	1.043473	.9599742	1.134234	0.317301	1.00004		192	1.05414	.8899157	1.248669	0.541731		280	1.068109	.9301875	1.22648	0.350275		303	1.01718	.8902017	1.162271	0.802291	0.8766
SCARA5	Colon Cancer	364	.9868872	.879175	1.107796	0.822876	0.0501079		364	.9847479	.8747107	1.108627	0.79932	0.0646314		72	.8446045	.64667	1.103123	0.215125		113	.9587724	.774019	1.187625	0.699872		179	1.063038	.8988109	1.257271	0.475245	0.3451
SCARA5	Colorectal Cancer	536	1.045455	.9510176	1.14927	0.357442	0.846859		536	1.050646	.9532594	1.157982	0.319508	0.990959		103	.8788854	.7029892	1.098793	0.257178		176	1.07806	.9095762	1.277753	0.386008		257	1.1087	.9641757	1.274888	0.147611	0.2110
SCARA5	Head and neck Cancer	122	.9434414	.7739159	1.150101	0.564539	0.331906		122	.9785137	.7979092	1.199998	0.834728	0.0435315		25	1.034308	.6716217	1.59285	0.878306		33	.840794	.5642955	1.252774	0.394042		64	1.034368	.7789235	1.373584	0.815374	0.6818
SCARA5	Kidney Cancer	125	1.171506	.9666468	1.419781	0.106513	2.60521		125	1.125242	.9240707	1.370209	0.240323	1.3787		19	.9636227	.5736306	1.618757	0.888649		44	1.308758	.9492505	1.804421	0.100566		62	1.051556	.7945201	1.391746	0.725192	0.4923
SCARA5	Leukemia	130	1.01859	.8407366	1.234066	0.850779	0.0353907		130	1.015844	.8384403	1.230785	0.872463	0.0257703		26	.9231645	.5987028	1.423465	0.717467		43	.8964126	.639995	1.255565	0.524705		61	1.157486	.8773224	1.527117	0.300981	0.4566
SCARA5	Lip,oral cavity Cancer	48	.9239853	.6722659	1.269957	0.62611	0.237372		48	.9694355	.7007999	1.341047	0.851274	0.0351536		10	1.051918	.5327974	2.076834	0.884048		14	.843097	.4638094	1.532553	0.575647		24	1.016422	.6366835	1.622649	0.945587	0.8588
SCARA5	Liver Cancer	52	1.233582	.9178398	1.657941	0.164036	1.93662		52	1.196145	.8827529	1.620798	0.247912	1.33503		10	1.015612	.5125312	2.012499	0.964587		15	1.532956	.9178604	2.560253	0.102586		27	1.108158	.7207006	1.703917	0.639886	0.5410
SCARA5	Lung Cancer	384	.9264193	.8281832	1.036308	0.18143	1.78587		384	.9162259	.8198496	1.023932	0.122853	2.38056		78	.8819251	.6895876	1.127909	0.316814		112	.95466	.7783274	1.170941	0.656073		194	.9068511	.7748156	1.061387	0.223265	0.8763
SCARA5	Lung adenocarcinoma	146	.8647204	.7207978	1.03738	0.117616	2.44878		146	.8599739	.7172866	1.031045	0.10317	2.65585		24	.9466163	.606825	1.476673	0.808919		39	.819797	.5779927	1.16276	0.265151		83	.8454183	.6637783	1.076763	0.173617	0.8758
SCARA5	Lung squamous cell carcinoma	64	.8255711	.6277878	1.085666	0.170141	1.8817		64	.8240202	.6262584	1.084232	0.166853	1.91099		16	.8262725	.4661454	1.464621	0.513501		17	.5360836	.3151165	.9119983	0.0214622		31	1.047808	.7135031	1.538748	0.81173	0.1345
SCARA5	Lung small cell carcinoma	41	1.19345	.8534982	1.668805	0.301196	1.06889		41	1.195161	.8626227	1.655892	0.283873	1.14846		8	1.176001	.5939687	2.32837	0.641794		18	1.209273	.7635605	1.91516	0.417931		15	1.069455	.5959631	1.919134	0.821918	0.9478
SCARA5	Melanoma	289	.9908789	.8695311	1.129162	0.890658	0.0188983		289	.9999496	.8771591	1.139929	0.999398	5.68597e-07		59	1.019824	.7630742	1.362961	0.894468		91	1.191262	.9467914	1.498857	0.135331		139	.882532	.7301789	1.066674	0.196217	0.1410
SCARA5	Multiple myeloma	95	1.304011	1.050632	1.618497	0.0160387	5.79862		95	1.304011	1.050632	1.618497	0.0160387	5.79862		15	1.737849	1.084902	2.783773	0.0215078		36	1.268281	.8940524	1.799152	0.182793		44	1.190798	.8600817	1.648681	0.292819	0.4182
SCARA5	Non-Hodgkin lymphoma	202	1.038897	.8889915	1.214081	0.631251	0.230368		202	1.038897	.8889915	1.214081	0.631251	0.230368		44	1.523508	1.117921	2.076242	0.00768114		64	.9659397	.7312227	1.275999	0.807245		94	.9018236	.7172375	1.133914	0.376487	0.0224
SCARA5	Diffuse lymphoma	103	.9350545	.751206	1.163898	0.547723	0.361413		103	.9350545	.751206	1.163898	0.547723	0.361413		21	1.163553	.7209263	1.877938	0.535121		32	.9281233	.6282189	1.371199	0.707962		50	.8538106	.6231763	1.169801	0.325237	0.5704
SCARA5	Esophageal Cancer	97	1.039582	.8325851	1.298042	0.731857	0.117414		97	.9657577	.7710069	1.209701	0.761723	0.0919415		24	1.126761	.7310149	1.736749	0.588759		30	1.105499	.7345623	1.663749	0.630593		43	.7978168	.5697307	1.117215	0.188581	0.3424
SCARA5	Esophageal adenocarcinoma	75	1.026786	.7976455	1.321751	0.837447	0.0420906		75	.950316	.7346921	1.229223	0.697924	0.150641		18	1.127174	.6837853	1.85807	0.63876		24	1.147953	.7268728	1.812966	0.553994		33	.7466079	.5078704	1.09757	0.137173	0.2711
SCARA5	Oral Cancer	101	.9269793	.745276	1.152983	0.495773	0.463974		101	.9734779	.777447	1.218937	0.814754	0.0548956		19	1.190291	.7342406	1.929604	0.479748		29	.8025525	.524285	1.228512	0.31127		53	.9944366	.7279914	1.358401	0.972032	0.4787
SCARA5	Ovarian Cancer	88	1.366808	1.086256	1.719821	0.0076804	7.10652		88	1.371414	1.077549	1.745421	0.0102584	6.58947		32	1.226403	.8155198	1.8443	0.326911		28	1.471266	.9945773	2.176426	0.0532674		28	1.445297	.9498941	2.199071	0.0854471	0.7904
SCARA5	Pancreatic Cancer	103	1.121734	.905433	1.389707	0.293239	1.10469		103	1.081495	.8693456	1.345416	0.481925	0.494504		19	1.423727	.8770904	2.311049	0.152902		25	.7616223	.4869493	1.19123	0.232792		59	1.151581	.8636757	1.535459	0.336295	0.1514
SCARA5	Prostate cancer	1133	1.019295	.9558603	1.086939	0.559927	0.33983		1133	1.026418	.9608942	1.09641	0.438495	0.600218		237	1.002424	.8691172	1.156178	0.973469		365	1.088273	.9701637	1.22076	0.148967		531	.9939885	.9015915	1.095854	0.903588	0.4681
SCARA5	Rectal Cancer	172	1.176505	.998757	1.385888	0.0517652	3.78334		172	1.203572	1.016395	1.425218	0.0316716	4.61618		31	.9642658	.6411071	1.450317	0.861292		63	1.313914	.9982529	1.72939	0.0514759		78	1.222318	.952043	1.56932	0.11537	0.4633
SCARA5	Stomach Cancer	67	1.140188	.877465	1.481574	0.326218	0.963852		67	1.102519	.8436182	1.440874	0.474804	0.510775		11	.8373378	.4236123	1.655133	0.60961		22	.8867114	.5503611	1.42862	0.621237		34	1.379724	.9565986	1.990007	0.084976	0.2388
SCARA5	Thyroid Cancer	43	1.023842	.7300772	1.435809	0.891378	0.0186488		43	.9641983	.6821534	1.362858	0.836402	0.0426411		10	1.769113	.9703227	3.225483	0.0626523		16	.6521127	.3760252	1.130911	0.128007		17	.9244172	.5363618	1.593229	0.777198	0.0534
SCARA5	Uterine Cancer	140	1.206394	1.000063	1.455294	0.0499226	3.84405		140	1.108728	.9139033	1.345084	0.295176	1.09586		36	.9867957	.6624048	1.470046	0.947886		42	1.267039	.9066021	1.770775	0.165794		62	1.082076	.8104011	1.444825	0.592813	0.6181
SCARB1	Bladder Cancer	100	.8892518	.682024	1.159444	0.385897	0.751832		100	.8923397	.6843798	1.163491	0.400114	0.707983		23	.6819736	.3079959	1.510046	0.345289		28	1.025383	.7108261	1.479139	0.893333		49	.8626846	.578327	1.286858	0.469121	0.6127
SCARB1	Brain Cancer	72	1.031252	.8263139	1.287018	0.785439	0.0741137		72	1.031252	.8263139	1.287018	0.785439	0.0741137		19	.6723687	.2723193	1.660109	0.389356		28	.946196	.6204263	1.443019	0.797303		25	1.197828	.9351101	1.534357	0.153037	0.3529
SCARB1	Breast Cancer	748	1.024654	.9603724	1.093239	0.461259	0.542838		748	1.023587	.9595319	1.091917	0.479528	0.499937		185	1.015103	.8930397	1.153851	0.818613		271	1.077049	.9809898	1.182514	0.119405		292	.9671952	.8564188	1.0923	0.590965	0.3762
SCARB1	Colon Cancer	351	1.01447	.915571	1.124052	0.783694	0.0753548		351	1.013202	.9147419	1.12226	0.801461	0.0632307		69	.9652976	.7487782	1.244427	0.785206		108	.9293558	.7438171	1.161176	0.519059		174	1.071847	.9434143	1.217765	0.286663	0.4898
SCARB1	Colorectal Cancer	519	1.030247	.9497563	1.11756	0.472785	0.515459		519	1.028412	.9482601	1.115338	0.49859	0.457937		99	.9222029	.7266125	1.170443	0.50546		168	1.020467	.8841847	1.177755	0.781771		252	1.066082	.9574924	1.186986	0.243022	0.5411
SCARB1	Head and neck Cancer	118	.9798707	.806554	1.190431	0.837765	0.0419238		118	.9846338	.8106635	1.195939	0.875944	0.0243712		24	1.022874	.6875022	1.521844	0.911165		32	.6824661	.3455022	1.348067	0.27133		62	1.062042	.8508653	1.325631	0.594616	0.4804
SCARB1	Kidney Cancer	121	.9550636	.7802439	1.169053	0.655792	0.198675		121	.9579083	.7812049	1.174581	0.679363	0.170844		18	1.105677	.7888171	1.549815	0.55984		43	.9825515	.712339	1.355264	0.914569		60	.855474	.5941252	1.231787	0.401348	0.5993
SCARB1	Leukemia	128	.8265307	.6371307	1.072234	0.151361	2.05848		128	.8251788	.6357596	1.071034	0.148683	2.08571		26	.8477897	.4852113	1.481308	0.561955		41	.5874006	.2995509	1.151856	0.121502		61	.9297877	.6847669	1.262481	0.640878	0.4764
SCARB1	Lip,oral cavity Cancer	46	1.135673	.9267586	1.391682	0.219964	1.5046		46	1.135528	.9255104	1.393204	0.223193	1.48372		10	1.156262	.7358199	1.816943	0.528932		13	.8261599	.3660284	1.864719	0.645681		23	1.208519	.9543733	1.530343	0.115886	0.6781
SCARB1	Liver Cancer	49	.9808366	.7323872	1.313568	0.896698	0.0168569		49	.9833317	.7334434	1.318358	0.910535	0.0126256		10	.8920556	.3742259	2.126425	0.796617		13	1.209481	.9156159	1.597662	0.180503		26	.6522298	.3007188	1.414623	0.27931	0.2983
SCARB1	Lung Cancer	372	.9657797	.8622638	1.081723	0.547212	0.362335		372	.959952	.8551188	1.077637	0.488488	0.479854		77	.6472884	.4121976	1.01646	0.0588836		108	.91758	.7260167	1.159688	0.471559		187	1.049229	.9193995	1.197391	0.475816	0.1027
SCARB1	Lung adenocarcinoma	140	.9476027	.7806561	1.150252	0.586237	0.29626		140	.9455239	.7782034	1.14882	0.572929	0.317806		25	.6795807	.3121932	1.479308	0.330399		38	.9759157	.6810646	1.398416	0.894326		77	.9817712	.776473	1.24135	0.877846	0.6701
SCARB1	Lung squamous cell carcinoma	62	.8779777	.6236412	1.236039	0.455858	0.556044		62	.8650139	.6108258	1.22498	0.414008	0.667262		14	.2503386	.0499951	1.25351	0.0919782		17	.5679175	.1999655	1.61293	0.28808		31	1.081545	.7976294	1.466521	0.613859	0.1219
SCARB1	Lung small cell carcinoma	40	.9721417	.6950544	1.359691	0.868904	0.0272416		40	.9541531	.6670434	1.364841	0.79721	0.066028		8	.7584967	.2257948	2.547965	0.654796		17	.9482979	.5861587	1.534173	0.828769		15	.9597049	.5167327	1.782417	0.896401	0.9396
SCARB1	Melanoma	277	.9757412	.8602063	1.106794	0.702515	0.145869		277	.9761972	.8607722	1.1071	0.70749	0.140797		57	.7975514	.5305106	1.199011	0.276837		86	1.079951	.9074743	1.285209	0.386291		134	.9492358	.7825682	1.151399	0.596902	0.3312
SCARB1	Multiple myeloma	90	.9929178	.8019605	1.229345	0.947999	0.00425363		90	.9929178	.8019605	1.229345	0.947999	0.00425363		12	.8326457	.3669018	1.889603	0.661373		39	1.111313	.8778207	1.406911	0.380455		39	.8428999	.5322517	1.334858	0.466232	0.5000
SCARB1	Non-Hodgkin lymphoma	200	1.017426	.8881211	1.165558	0.803271	0.0620587		200	1.017426	.8881211	1.165558	0.803271	0.0620587		46	.7410819	.4457675	1.232038	0.247938		61	.9109096	.6639214	1.249781	0.563098		93	1.134578	.9770844	1.317457	0.0977369	0.1669
SCARB1	Diffuse lymphoma	99	.9687692	.7779778	1.20635	0.776766	0.0803926		99	.9687692	.7779778	1.20635	0.776766	0.0803926		22	.7113557	.329039	1.537893	0.386599		29	.9851292	.6719783	1.444213	0.938813		48	1.034551	.7851955	1.363096	0.809245	0.6688
SCARB1	Esophageal Cancer	96	1.114748	.9577383	1.297498	0.160775	1.96693		96	1.114047	.9563709	1.29772	0.165429	1.92389		24	1.032655	.7120629	1.497588	0.865459		30	.9955799	.6785036	1.460831	0.981934		42	1.197585	.9978735	1.437266	0.0527338	0.5977
SCARB1	Esophageal adenocarcinoma	74	1.134763	.9608015	1.340221	0.136488	2.21711		74	1.130841	.957749	1.335215	0.146874	2.10442		18	1.084157	.7277293	1.615155	0.691156		24	1.03508	.7024762	1.525164	0.8616		32	1.201919	.9800154	1.474067	0.0773765	0.7606
SCARB1	Oral Cancer	96	1.024255	.8462631	1.239683	0.805631	0.0605484		96	1.031113	.8522316	1.24754	0.752636	0.0993293		18	1.086811	.7353436	1.606266	0.676202		28	.7170862	.3604026	1.426773	0.343422		50	1.10903	.8928271	1.377588	0.349609	0.4939
SCARB1	Ovarian Cancer	84	.9688419	.7759394	1.209701	0.779917	0.0780794		84	.9672748	.7721223	1.211752	0.772276	0.0837521		30	.7989704	.4632309	1.378047	0.419684		27	.9038855	.5721942	1.427853	0.664886		27	1.101766	.8284001	1.465342	0.505358	0.5267
SCARB1	Pancreatic Cancer	97	1.186501	1.04984	1.340953	0.00616316	7.50197		97	1.184449	1.04782	1.338894	0.0067906	7.32754		19	1.208227	.9121436	1.600421	0.18723		23	1.305017	1.09127	1.560631	0.00353428		55	1.102833	.8997648	1.351731	0.345829	0.4763
SCARB1	Prostate cancer	1099	.967794	.9039094	1.036194	0.347453	0.882736		1099	.9694186	.9059814	1.037298	0.368403	0.809043		231	.9907899	.8615355	1.139436	0.896777		352	.828023	.7048211	.9727603	0.0216776		516	1.030061	.9454199	1.12228	0.498396	0.0636
SCARB1	Rectal Cancer	168	1.060981	.928707	1.212094	0.383594	0.759154		168	1.057544	.9254851	1.208447	0.411014	0.675866		30	.7825252	.4293746	1.426134	0.423244		60	1.134425	.9477016	1.357937	0.169269		78	1.055205	.8641918	1.288439	0.597916	0.4853
SCARB1	Stomach Cancer	66	.8895877	.6421662	1.232339	0.481683	0.49505		66	.8841632	.637192	1.226859	0.461347	0.542624		10	.9064822	.4011885	2.04819	0.813372		21	.9814422	.6162684	1.563002	0.937114		35	.7979385	.4678102	1.361035	0.407369	0.8485
SCARB1	Thyroid Cancer	41	1.027775	.7704661	1.371015	0.852178	0.0347227		41	1.028275	.7707814	1.371789	0.849622	0.0359485		9	.8648502	.3449721	2.168192	0.756837		16	1.208992	.9309268	1.570115	0.154672		16	.5546637	.1812204	1.697667	0.30176	0.3440
SCARB1	Uterine Cancer	133	1.07562	.939111	1.231973	0.292462	1.10825		133	1.066322	.9307983	1.221577	0.354484	0.857342		36	1.255029	1.056124	1.491394	0.00987392		41	.8706619	.5929339	1.278477	0.47981		56	.9943071	.7712429	1.281888	0.964867	0.1249
SCARB2	Bladder Cancer	99	.9933489	.8005215	1.232624	0.951675	0.00367281		99	.9681814	.7754842	1.208761	0.775208	0.0815498		21	1.15221	.7367526	1.801945	0.534616		29	.9433208	.6289761	1.414766	0.777824		49	.8973953	.6477926	1.243173	0.515035	0.6683
SCARB2	Brain Cancer	68	1.024198	.7889116	1.329655	0.857514	0.0322343		68	1.024198	.7889116	1.329655	0.857514	0.0322343		17	.7122383	.404725	1.253403	0.239299		27	1.359079	.9796918	1.885386	0.0661936		24	.8580557	.5288746	1.392125	0.535238	0.0888
SCARB2	Breast Cancer	753	1.05554	.9735186	1.144473	0.190304	1.71526		753	1.039558	.9549723	1.131636	0.37028	0.802725		187	.9359634	.785344	1.11547	0.459743		275	1.092418	.9532766	1.251868	0.203514		291	1.055866	.9211209	1.210322	0.435148	0.3802
SCARB2	Colon Cancer	346	1.078253	.9617426	1.208878	0.196579	1.66761		346	1.083474	.9616255	1.220763	0.1878	1.73479		67	1.019656	.7743055	1.342749	0.889764		108	1.112441	.8995008	1.375792	0.325636		171	1.091794	.9212128	1.293963	0.310965	0.8808
SCARB2	Colorectal Cancer	515	1.11387	1.016325	1.220777	0.0210956	5.31888		515	1.123731	1.021471	1.236229	0.0165593	5.74249		98	1.106799	.8915007	1.374092	0.357896		169	1.130065	.9566801	1.334873	0.150196		248	1.129415	.9830071	1.29763	0.0857935	0.9863
SCARB2	Head and neck Cancer	116	1.115779	.9181908	1.355887	0.270603	1.21369		116	1.105212	.9042412	1.350849	0.328597	0.95442		25	.9370626	.5982262	1.467816	0.776489		30	1.142249	.7896224	1.652349	0.480158		61	1.167429	.8817689	1.545633	0.279618	0.7067
SCARB2	Kidney Cancer	121	1.322506	1.121216	1.559932	0.000906318	11.0098		121	1.295404	1.08716	1.543537	0.00379685	8.3785		18	1.501031	1.047095	2.151757	0.0270761		42	1.238889	.9092465	1.68804	0.17472		61	1.254755	.9712517	1.621011	0.0824342	0.6776
SCARB2	Leukemia	123	1.22206	1.028597	1.451909	0.0225709	5.20123		123	1.214763	1.022633	1.44299	0.0267774	4.90511		24	1.244508	.8425455	1.838238	0.271725		42	1.223926	.9178102	1.63214	0.168837		57	1.202281	.9262901	1.560505	0.1662	0.9889
SCARB2	Lip,oral cavity Cancer	45	1.322192	1.008514	1.733434	0.0432463	4.08575		45	1.33142	1.013049	1.749847	0.0400782	4.21457		10	.8860152	.4119464	1.905643	0.756773		12	1.251816	.7126832	2.198795	0.43454		23	1.59459	1.124981	2.260231	0.00875143	0.3577
SCARB2	Liver Cancer	49	1.476701	1.180674	1.846951	0.000637892	11.662		49	1.418013	1.116504	1.800943	0.00418991	8.19962		9	1.268043	.7370279	2.181645	0.391007		13	1.412908	.9136124	2.185071	0.120229		27	1.466049	1.048007	2.050845	0.0254997	0.9054
SCARB2	Lung Cancer	367	1.140744	1.029697	1.263766	0.0117352	6.35045		367	1.068542	.9619099	1.186994	0.216474	1.52759		77	1.021393	.8170211	1.276887	0.85258		103	1.120814	.9257582	1.356968	0.242331		187	1.055947	.9068276	1.229587	0.483404	0.8108
SCARB2	Lung adenocarcinoma	139	1.111119	.9374072	1.317021	0.224455	1.47566		139	1.051599	.8842197	1.250663	0.569486	0.323543		25	1.295309	.9517578	1.762869	0.0998627		36	1.008556	.7149663	1.422704	0.961289		78	.9510334	.7414054	1.219932	0.692705	0.2960
SCARB2	Lung squamous cell carcinoma	60	1.378315	1.11443	1.704685	0.00308471	8.75667		60	1.332262	1.063562	1.668846	0.0125546	6.23082		15	1.255938	.7569003	2.084	0.377786		15	.9383883	.5439514	1.618844	0.819208		30	1.597494	1.207162	2.114039	0.00104888	0.2128
SCARB2	Lung small cell carcinoma	40	.9309101	.6594828	1.31405	0.683958	0.165704		40	.8701751	.6179019	1.225445	0.425978	0.633765		7	.5500907	.2370861	1.276329	0.163985		18	1.186514	.76355	1.843775	0.447001		15	.6600688	.3606355	1.20812	0.178001	0.1474
SCARB2	Melanoma	276	1.047431	.9168673	1.196588	0.495099	0.465425		276	1.056437	.9248848	1.206701	0.418434	0.65471		58	1.23251	.9541334	1.592104	0.109487		87	1.137071	.9032512	1.431419	0.27411		131	.9227946	.7539935	1.129386	0.435675	0.1742
SCARB2	Multiple myeloma	93	1.302878	1.078918	1.573327	0.00597292	7.55845		93	1.302878	1.078918	1.573327	0.00597292	7.55845		13	1.709846	1.236477	2.364439	0.00118081		38	1.334609	1.004468	1.773257	0.0465124		42	1.072457	.7729436	1.488031	0.675482	0.1391
SCARB2	Non-Hodgkin lymphoma	195	1.281413	1.119257	1.467063	0.000328088	12.9028		195	1.281413	1.119257	1.467063	0.000328088	12.9028		42	1.674011	1.350031	2.075739	2.66928e-06		60	1.156993	.8922755	1.500246	0.271289		93	1.149064	.9252088	1.427082	0.208818	0.0267
SCARB2	Diffuse lymphoma	101	1.217102	1.003101	1.476757	0.0464424	3.96548		101	1.217102	1.003101	1.476757	0.0464424	3.96548		22	1.451519	1.009815	2.086429	0.0441439		30	1.207535	.8469223	1.721693	0.29743		49	1.107565	.822341	1.491717	0.501284	0.5257
SCARB2	Esophageal Cancer	93	1.24588	1.022938	1.517411	0.0288589	4.77601		93	1.145109	.9256385	1.416616	0.211969	1.55793		21	1.252724	.8709866	1.801771	0.224335		31	.9886835	.6550506	1.492244	0.956787		41	1.176645	.8557883	1.617799	0.316669	0.6871
SCARB2	Esophageal adenocarcinoma	71	1.22284	.9716884	1.538907	0.0863246	2.94161		71	1.132689	.8845631	1.450415	0.323328	0.975437		15	1.318068	.8993829	1.931662	0.156727		25	1.047079	.6688619	1.639164	0.840555		31	1.065554	.7167743	1.584049	0.753616	0.6705
SCARB2	Oral Cancer	98	1.118599	.9048835	1.382789	0.300186	1.07337		98	1.122345	.9038508	1.393656	0.296098	1.09169		19	1.019526	.6233515	1.667492	0.938593		27	1.193563	.8150398	1.74788	0.363276		52	1.122195	.8229222	1.530306	0.466324	0.8841
SCARB2	Ovarian Cancer	88	1.14831	.9196304	1.433854	0.222269	1.48966		88	1.179629	.9371424	1.48486	0.159418	1.97974		32	1.124317	.7637449	1.655119	0.552578		28	1.144712	.7595729	1.725134	0.51838		28	1.198173	.7974982	1.800153	0.384027	0.9745
SCARB2	Pancreatic Cancer	98	1.074275	.8682641	1.329165	0.509537	0.435017		98	1.017705	.8138772	1.272579	0.877686	0.0236864		18	1.291702	.8384542	1.989963	0.245698		24	.7447042	.4638179	1.195694	0.222408		56	1.053173	.7835364	1.415598	0.731345	0.2371
SCARB2	Prostate cancer	1086	.9763914	.913029	1.044151	0.485232	0.487082		1086	.9860963	.9208567	1.055958	0.688487	0.160728		232	1.021235	.8880149	1.174442	0.768268		349	1.068379	.9530947	1.197607	0.256234		505	.9071969	.8161455	1.008406	0.0710998	0.1045
SCARB2	Rectal Cancer	169	1.183949	1.017592	1.377502	0.0288379	4.77726		169	1.202544	1.02774	1.40708	0.0213704	5.29633		31	1.28944	.9192838	1.808641	0.140893		61	1.145198	.8767514	1.495838	0.319821		77	1.211018	.9542945	1.536804	0.115235	0.8629
SCARB2	Stomach Cancer	66	1.09381	.8456839	1.414738	0.494547	0.466619		66	1.051194	.8050286	1.372632	0.713796	0.134515		11	.9760049	.4835034	1.970174	0.945968		21	.8443532	.5131977	1.389196	0.505427		34	1.226265	.8672835	1.733835	0.248408	0.4653
SCARB2	Thyroid Cancer	41	1.046633	.739097	1.482135	0.797354	0.0659327		41	1.008705	.7004273	1.452664	0.962852	0.00216922		9	1.423387	.7802942	2.596495	0.249697		16	1.005864	.5643009	1.79295	0.984181		16	.783292	.4254952	1.441958	0.432768	0.3889
SCARB2	Uterine Cancer	134	1.21061	1.013361	1.446253	0.0351847	4.43619		134	.9980208	.8229557	1.210327	0.983938	0.000405308		35	.8507403	.5699396	1.269887	0.428989		39	1.021302	.7153406	1.458127	0.907635		60	1.072682	.807298	1.425307	0.628509	0.6463
SCARF1	Bladder Cancer	103	1.030895	.845728	1.256604	0.763246	0.0907341		103	1.009877	.8268416	1.23343	0.923258	0.00927957		24	.9980511	.6651375	1.497594	0.992483		29	1.062437	.7276824	1.551188	0.753781		50	.9767218	.7307377	1.30551	0.873586	0.9412
SCARF1	Brain Cancer	73	1.10494	.8785833	1.389615	0.393541	0.727974		73	1.10494	.8785833	1.389615	0.393541	0.727974		19	.882498	.555324	1.402429	0.596869		29	1.282614	.9010491	1.825759	0.167096		25	1.098233	.7416815	1.626192	0.639882	0.4520
SCARF1	Breast Cancer	772	.9404819	.8749198	1.010957	0.0960349	2.77019		772	.9362555	.8705977	1.006865	0.0758088	3.15254		192	.9105266	.7867993	1.05371	0.208439		279	.9472412	.8393251	1.069033	0.379792		301	.939751	.8363386	1.05595	0.296161	0.9147
SCARF1	Colon Cancer	361	1.030392	.927426	1.14479	0.577277	0.310658		361	1.026749	.9237345	1.141253	0.624589	0.23947		73	1.113267	.881263	1.406349	0.36818		113	1.054511	.874923	1.270962	0.577383		175	.9774045	.8380934	1.139873	0.770818	0.6276
SCARF1	Colorectal Cancer	534	1.030119	.9447127	1.123246	0.501587	0.451577		534	1.023418	.9382317	1.116338	0.601639	0.272531		104	1.174302	.9680753	1.42446	0.102959		176	.9618565	.8257796	1.120357	0.617286		254	1.010415	.8903254	1.146703	0.872489	0.2696
SCARF1	Head and neck Cancer	122	1.119778	.9382483	1.33643	0.209975	1.5716		122	1.069175	.8952347	1.276912	0.460309	0.545143		24	1.037469	.6881248	1.564168	0.860608		32	1.068927	.7542633	1.514861	0.707894		66	1.072662	.8446672	1.362198	0.565068	0.9903
SCARF1	Kidney Cancer	127	1.206405	1.016336	1.432018	0.0319354	4.60196		127	1.176824	.9907205	1.397887	0.0637654	3.43664		19	1.570551	1.038724	2.374673	0.0323485		45	1.20963	.9053423	1.616189	0.197983		63	1.051835	.8190523	1.350777	0.692127	0.2625
SCARF1	Leukemia	130	1.01417	.8504421	1.209419	0.875536	0.0245331		130	1.008222	.8451667	1.202734	0.927516	0.00827557		26	.7283992	.4821581	1.100397	0.132202		43	1.25884	.9375921	1.690158	0.125698		61	.9806774	.7573956	1.269783	0.882327	0.1001
SCARF1	Lip,oral cavity Cancer	47	1.113596	.8378312	1.480126	0.458604	0.5493		47	1.072986	.8079204	1.425015	0.626532	0.236792		9	1.082905	.5537808	2.117593	0.815938		13	1.030226	.5930026	1.789816	0.915846		25	1.106935	.7529542	1.627329	0.605341	0.9784
SCARF1	Liver Cancer	55	1.091177	.835545	1.425019	0.521718	0.410496		55	1.055548	.807368	1.380017	0.692618	0.156266		10	.7215711	.3651548	1.425874	0.347714		16	1.111122	.6807584	1.813555	0.673357		29	1.155458	.805671	1.657106	0.432201	0.4772
SCARF1	Lung Cancer	389	1.148042	1.039419	1.268018	0.00648247	7.41104		389	1.068737	.9671515	1.180992	0.192053	1.7018		80	1.173503	.9480223	1.452612	0.141656		114	1.013652	.842518	1.219546	0.885725		195	1.060737	.9195883	1.223551	0.418323	0.5879
SCARF1	Lung adenocarcinoma	148	1.146467	.9761728	1.346468	0.0957087	2.77563		148	1.074107	.9141868	1.262002	0.38476	0.755437		25	1.126981	.760583	1.669884	0.55127		41	1.04557	.7741809	1.412096	0.771326		82	1.084102	.8721364	1.347585	0.466933	0.9556
SCARF1	Lung squamous cell carcinoma	66	1.116514	.8754495	1.423959	0.37449	0.788712		66	1.047018	.8188266	1.338803	0.714122	0.134194		16	1.338189	.8481398	2.111386	0.210549		17	.5891029	.3451083	1.005604	0.0524426		33	1.207212	.8505071	1.713519	0.291963	0.0459
SCARF1	Lung small cell carcinoma	41	.9408432	.6851708	1.29192	0.706252	0.142049		41	.8608682	.6261324	1.183606	0.356391	0.850569		8	.7324195	.3523341	1.522528	0.404252		18	1.33727	.8334732	2.145589	0.228269		15	.5170823	.2905004	.9203917	0.0249648	0.0385
SCARF1	Melanoma	291	1.007254	.8959398	1.132399	0.903716	0.0146334		291	1.006947	.8955558	1.132193	0.907857	0.0133962		58	1.321698	1.033909	1.689594	0.0260066		94	.8941677	.7241171	1.104153	0.298632		139	.9631807	.8111177	1.143752	0.668718	0.0455
SCARF1	Multiple myeloma	97	1.265297	1.041215	1.537604	0.0179776	5.59833		97	1.265297	1.041215	1.537604	0.0179776	5.59833		15	1.935878	1.253096	2.99069	0.00291415		38	1.108922	.8032329	1.530949	0.529784		44	1.196945	.8929038	1.604514	0.229228	0.1088
SCARF1	Non-Hodgkin lymphoma	202	1.111841	.9690045	1.275732	0.130747	2.28362		202	1.111841	.9690045	1.275732	0.130747	2.28362		46	1.290009	.978936	1.699931	0.0704898		63	1.339603	1.05979	1.693295	0.0144559		93	.8869316	.717181	1.096861	0.268293	0.0194
SCARF1	Diffuse lymphoma	101	1.138655	.9379054	1.382373	0.189469	1.72174		101	1.138655	.9379054	1.382373	0.189469	1.72174		22	1.2664	.8481939	1.890804	0.248143		31	1.258977	.8953691	1.770245	0.185372		48	.9981221	.7464212	1.334699	0.989884	0.4983
SCARF1	Esophageal Cancer	98	1.182096	.9722656	1.43721	0.0933735	2.81523		98	1.128238	.9264315	1.374003	0.230146	1.43996		24	1.302499	.8881196	1.91022	0.176156		31	1.064896	.7472183	1.517634	0.727947		43	1.071541	.7926752	1.448513	0.653233	0.6857
SCARF1	Esophageal adenocarcinoma	76	1.321927	1.065718	1.639731	0.0111168	6.44655		76	1.301202	1.047456	1.616419	0.0173654	5.65907		18	1.543162	1.015838	2.34422	0.0419895		25	1.332565	.9139446	1.942928	0.135632		33	1.142414	.8123064	1.606672	0.44414	0.5450
SCARF1	Oral Cancer	100	1.103044	.9069326	1.341561	0.326141	0.964158		100	1.057268	.8690297	1.286281	0.577742	0.309899		18	1.071773	.6713236	1.711092	0.771513		28	1.03989	.7159722	1.510354	0.837254		54	1.052458	.8073352	1.372006	0.705471	0.9951
SCARF1	Ovarian Cancer	86	1.146631	.9294399	1.414575	0.201591	1.63081		86	1.145311	.9238206	1.419905	0.215962	1.531		31	.8274793	.5678621	1.205789	0.324229		28	1.440564	1.045341	1.985213	0.0256827		27	1.172915	.7995344	1.720664	0.414659	0.0889
SCARF1	Pancreatic Cancer	105	1.130828	.932978	1.370634	0.210213	1.56996		105	1.111247	.9157844	1.348428	0.285218	1.14206		20	1.159471	.7495132	1.793661	0.506245		26	1.032586	.6932099	1.53811	0.87468		59	1.136931	.8799514	1.468958	0.326258	0.9068
SCARF1	Prostate cancer	1141	.9812081	.9241425	1.041798	0.534901	0.385072		1141	.9838864	.9267282	1.04457	0.594737	0.283007		240	.9299191	.8148294	1.061265	0.281093		364	1.092234	.9844795	1.211782	0.0959533		537	.9392952	.8603843	1.025443	0.161879	0.0591
SCARF1	Rectal Cancer	173	1.029684	.8844926	1.198708	0.706021	0.142284		173	1.017946	.8739789	1.185628	0.819165	0.0522669		31	1.320346	.9381796	1.858189	0.110949		63	.8072842	.6204384	1.050399	0.110963		79	1.08478	.8680404	1.355638	0.474256	0.0634
SCARF1	Stomach Cancer	68	1.148422	.9060076	1.455698	0.252626	1.30872		68	1.14048	.8987186	1.447277	0.279502	1.16951		11	1.470757	.8512793	2.541028	0.166723		22	.8952324	.5751056	1.393555	0.624017		35	1.202579	.8659598	1.67005	0.270897	0.3537
SCARF1	Thyroid Cancer	44	1.198194	.8991487	1.596698	0.217095	1.52347		44	1.176583	.8820267	1.569507	0.268686	1.22344		10	1.316464	.726691	2.384891	0.364452		17	.988714	.6144935	1.590831	0.962693		17	1.29855	.8233481	2.048018	0.261092	0.6600
SCARF1	Uterine Cancer	139	.9471689	.7979587	1.12428	0.534867	0.385136		139	.8849599	.7422917	1.055049	0.173031	1.85649		36	.8032783	.5622382	1.147656	0.228828		42	.9352476	.680694	1.284995	0.679611		61	.9051764	.6962275	1.176834	0.456884	0.8081
SCARF2	Bladder Cancer	103	1.01564	.8073711	1.277634	0.894558	0.0175664		103	1.044126	.8284685	1.31592	0.714512	0.133812		24	1.032926	.6435219	1.657963	0.89326		29	1.294954	.8543641	1.962752	0.223161		50	.9056432	.6455878	1.270454	0.566044	0.4253
SCARF2	Brain Cancer	72	1.012493	.7702477	1.330924	0.929095	0.00791808		72	1.012493	.7702477	1.330924	0.929095	0.00791808		19	.7538893	.4746233	1.197474	0.231451		28	1.323226	.8610324	2.03352	0.201429		25	.9565374	.6024245	1.518802	0.850591	0.2123
SCARF2	Breast Cancer	775	.9346205	.8637831	1.011267	0.0926944	2.82695		775	.9629898	.8867206	1.045819	0.370359	0.802461		192	1.085623	.9162202	1.286347	0.342565		280	.8776418	.7729873	.9964654	0.0439445		303	.9838157	.860494	1.124811	0.811276	0.1311
SCARF2	Colon Cancer	364	1.03188	.9139	1.165091	0.612441	0.256636		364	1.045492	.9237937	1.183223	0.481073	0.496431		72	1.00359	.7597936	1.325615	0.979863		113	1.11445	.8934376	1.390134	0.336634		179	1.01813	.8527422	1.215594	0.84253	0.7829
SCARF2	Colorectal Cancer	536	1.044863	.9452377	1.15499	0.390675	0.73684		536	1.063894	.9605778	1.178323	0.234716	1.41205		103	1.044358	.8277062	1.317719	0.714453		176	1.215984	1.02073	1.448588	0.0285445		257	.9768752	.8431188	1.131851	0.755485	0.1692
SCARF2	Head and neck Cancer	122	.8976401	.7286279	1.105856	0.310303	1.02938		122	.949855	.765363	1.178819	0.640568	0.218		25	1.089742	.6853824	1.732665	0.716426		33	1.007768	.6710796	1.513377	0.970246		64	.8661566	.64087	1.170639	0.349843	0.6775
SCARF2	Kidney Cancer	125	1.155016	.9388346	1.420978	0.172876	1.85782		125	1.204125	.9797459	1.47989	0.0774825	3.11693		19	1.412756	.8578442	2.326621	0.174605		44	1.34786	.9544368	1.903455	0.0900467		62	1.061037	.7887345	1.427348	0.695396	0.4725
SCARF2	Leukemia	130	1.298427	1.066981	1.580076	0.00912779	6.79765		130	1.302993	1.070654	1.58575	0.00825938	6.97635		26	1.82772	1.231246	2.713155	0.00277096		43	1.088719	.7671252	1.54513	0.634178		61	1.253206	.9361526	1.677639	0.12936	0.1430
SCARF2	Lip,oral cavity Cancer	48	.9081244	.6508829	1.267033	0.570614	0.321656		48	.9564297	.6808025	1.343646	0.797294	0.065972		10	1.435389	.7441112	2.768862	0.280929		14	.8205963	.4474156	1.50504	0.522876		24	.8590998	.5289172	1.395403	0.539437	0.3871
SCARF2	Liver Cancer	52	1.907804	1.478541	2.461694	6.80359e-07	24.67		52	2.012236	1.569433	2.579973	3.50044e-08	30.4082		10	2.575667	1.467043	4.522064	0.000985991		15	3.323809	2.142726	5.155911	8.22609e-08		27	1.346871	.869188	2.087077	0.182668	0.0142
SCARF2	Lung Cancer	384	1.02167	.9102648	1.146709	0.715913	0.132442		384	1.112373	.9900952	1.249752	0.0730649	3.21279		78	1.36489	1.067462	1.745191	0.0131183		112	1.070342	.8624164	1.328397	0.53734		194	1.044661	.8850019	1.233125	0.605629	0.1892
SCARF2	Lung adenocarcinoma	146	.9590051	.7959382	1.15548	0.659794	0.193774		146	1.033999	.854402	1.251348	0.731246	0.11797		24	1.378423	.9002113	2.110672	0.139844		39	1.079607	.7477001	1.558848	0.682778		83	.9171906	.711745	1.181938	0.50409	0.2644
SCARF2	Lung squamous cell carcinoma	64	1.207262	.912762	1.596782	0.186774	1.74288		64	1.313416	.9965711	1.730996	0.0529193	3.74646		16	1.294603	.7141356	2.346889	0.394935		17	1.403542	.8151535	2.416636	0.221417		31	1.315066	.8894373	1.944373	0.169838	0.9761
SCARF2	Lung small cell carcinoma	41	.8566294	.61359	1.195935	0.363365	0.826229		41	.9571794	.664406	1.378965	0.814254	0.0551978		8	1.443203	.6486572	3.210993	0.368588		18	.9813764	.5591032	1.72258	0.947784		15	.7044139	.3940361	1.259273	0.237138	0.3547
SCARF2	Melanoma	289	1.058558	.9223588	1.214868	0.418039	0.655822		289	1.058786	.9222922	1.215479	0.417251	0.658044		59	1.047806	.7755163	1.4157	0.761009		91	1.263617	.9942967	1.605887	0.055723		139	.9421316	.7718391	1.149996	0.557862	0.1815
SCARF2	Multiple myeloma	95	1.348041	1.073343	1.693041	0.0102071	6.59839		95	1.348041	1.073343	1.693041	0.0102071	6.59839		15	1.760547	1.049596	2.953066	0.0320817		36	1.467121	1.027963	2.093892	0.0346935		44	1.116432	.7879228	1.581906	0.535635	0.3069
SCARF2	Non-Hodgkin lymphoma	202	1.074524	.9128573	1.264821	0.38759	0.746491		202	1.074524	.9128573	1.264821	0.38759	0.746491		44	1.198422	.8490084	1.691639	0.303375		64	1.093304	.8205075	1.456798	0.54245		94	1.004761	.790559	1.277	0.969032	0.7047
SCARF2	Diffuse lymphoma	103	1.002696	.7981291	1.259695	0.981549	0.000534871		103	1.002696	.7981291	1.259695	0.981549	0.000534871		21	1.397121	.8625724	2.262939	0.174106		32	.9746179	.6487121	1.464255	0.90148		50	.8825084	.6418622	1.213377	0.441661	0.2932
SCARF2	Esophageal Cancer	97	.9479491	.7477506	1.201748	0.658756	0.195039		97	.9710972	.7632371	1.235566	0.811369	0.0569586		24	1.339133	.8577843	2.090593	0.198806		30	.8608506	.565495	1.310469	0.484647		43	.8610368	.6047425	1.22595	0.406573	0.2515
SCARF2	Esophageal adenocarcinoma	75	.9092687	.6935257	1.192125	0.491279	0.473724		75	.93616	.7121813	1.230579	0.636336	0.223566		18	1.375219	.818991	2.309218	0.22826		24	.852351	.5385405	1.349021	0.495257		33	.7989788	.5365215	1.189826	0.269361	0.2365
SCARF2	Oral Cancer	101	.8660488	.6900646	1.086914	0.214655	1.53975		101	.918059	.7240512	1.164051	0.480292	0.4982		19	1.34189	.8152738	2.208669	0.247404		29	1.017084	.6584978	1.57094	0.939123		53	.7413522	.5386631	1.02031	0.066272	0.1247
SCARF2	Ovarian Cancer	88	1.37088	1.084968	1.732136	0.00820994	6.9871		88	1.332634	1.049334	1.692418	0.018529	5.54543		32	1.193013	.8034943	1.771364	0.381519		28	1.330636	.8785213	2.015422	0.177484		28	1.519863	.9955781	2.320243	0.0524487	0.7146
SCARF2	Pancreatic Cancer	103	.9005736	.7229019	1.121913	0.350304	0.872355		103	.9186544	.734526	1.148939	0.457221	0.552688		19	1.287751	.7655959	2.166028	0.340482		25	.7399647	.5026801	1.089257	0.126866		59	.9204208	.6831043	1.240183	0.58571	0.2445
SCARF2	Prostate cancer	1133	.9861708	.9185766	1.058739	0.700685	0.14776		1133	.9868195	.9190028	1.059641	0.714924	0.133408		237	1.039909	.8936036	1.210169	0.612962		365	1.13193	1.001438	1.279426	0.0473722		531	.8700602	.782708	.9671612	0.00992285	0.0047
SCARF2	Rectal Cancer	172	1.072747	.8985594	1.2807	0.43729	0.603383		172	1.103904	.9216008	1.322269	0.283082	1.15223		31	1.15105	.752711	1.760193	0.516254		63	1.392696	1.055179	1.838173	0.0193212		78	.8889822	.6851553	1.153446	0.37582	0.0677
SCARF2	Stomach Cancer	67	.9668163	.7262166	1.287128	0.817208	0.0534247		67	.9502939	.7128537	1.266822	0.728158	0.12081		11	1.325033	.6436196	2.727873	0.444921		22	.9744385	.592208	1.603373	0.918829		34	.8418648	.5678293	1.24815	0.391593	0.5524
SCARF2	Thyroid Cancer	43	.9790498	.6900979	1.388989	0.905552	0.0140779		43	1.034956	.7254471	1.476515	0.849684	0.0359183		10	1.596083	.8019603	3.176566	0.183033		16	.9124042	.527155	1.579197	0.743274		17	.8959546	.5128283	1.565309	0.699544	0.3714
SCARF2	Uterine Cancer	140	.9687541	.8004889	1.172389	0.744341	0.106348		140	1.04656	.859095	1.274933	0.65135	0.204203		36	1.018772	.6867782	1.511254	0.926352		42	1.134363	.7972993	1.613922	0.483436		62	1.012347	.7496189	1.367157	0.936199	0.8765
SCG2	Bladder Cancer	100	1.142773	.9353836	1.396144	0.191489	1.70613		100	1.126111	.9211308	1.376706	0.246628	1.3423		21	1.171569	.7562321	1.815016	0.478349		29	1.142125	.7924511	1.646094	0.476103		50	1.079427	.8080926	1.441868	0.604856	0.9448
SCG2	Brain Cancer	72	1.207263	.955153	1.525917	0.115017	2.4839		72	1.207263	.955153	1.525917	0.115017	2.4839		19	1.097915	.7017975	1.717613	0.68246		28	1.520091	1.055048	2.190113	0.0246039		25	.9965845	.6631064	1.49777	0.986868	0.2792
SCG2	Breast Cancer	769	.9357214	.8675247	1.009279	0.0852972	2.96096		769	.9408722	.871839	1.015372	0.116973	2.4574		191	.9521321	.8167182	1.109998	0.530867		279	.9501626	.838039	1.077287	0.424898		299	.9229944	.816128	1.043854	0.201835	0.9326
SCG2	Colon Cancer	365	1.076799	.9671915	1.198828	0.176721	1.82498		365	1.08105	.9701588	1.204615	0.158149	1.99184		73	1.083076	.8498222	1.380352	0.518977		112	1.091935	.8976182	1.328318	0.379038		180	1.070738	.9179675	1.248933	0.384191	0.9878
SCG2	Colorectal Cancer	536	1.017504	.9310262	1.112014	0.701789	0.146617		536	1.016302	.9293258	1.111417	0.723156	0.125489		104	1.021356	.833352	1.251774	0.838674		174	1.026384	.8768912	1.201362	0.745752		258	1.007118	.8851901	1.14584	0.914218	0.9820
SCG2	Head and neck Cancer	118	1.002543	.8303675	1.210419	0.978924	0.000697888		118	.9647354	.7992863	1.164432	0.708392	0.139889		23	1.041306	.689669	1.57223	0.847318		32	.8788236	.6124213	1.26111	0.483312		63	.9812943	.7557373	1.274171	0.887314	0.8169
SCG2	Kidney Cancer	125	1.169831	.975029	1.403553	0.0914388	2.84886		125	1.148336	.9576261	1.377026	0.135518	2.22813		19	.9498624	.5902712	1.528515	0.832171		43	1.332208	.9867416	1.798624	0.0610935		63	1.087933	.8398992	1.409214	0.523221	0.4234
SCG2	Leukemia	130	1.02543	.8569996	1.226962	0.783851	0.075243		130	1.024021	.855923	1.225132	0.795284	0.0673172		26	.8931672	.5972577	1.335684	0.582139		43	.8598745	.6272428	1.178785	0.348246		61	1.223547	.9463013	1.582021	0.123816	0.1769
SCG2	Lip,oral cavity Cancer	47	1.078964	.7997059	1.455739	0.618949	0.247348		47	1.060418	.787419	1.428067	0.699292	0.149209		9	1.213392	.6125305	2.403669	0.579184		14	.7249232	.4155876	1.264507	0.257116		24	1.241077	.8164275	1.8866	0.312121	0.2885
SCG2	Liver Cancer	50	1.195674	.8956556	1.596189	0.225371	1.46984		50	1.220946	.9165781	1.626386	0.172398	1.86197		10	1.682057	.9055399	3.12445	0.0997824		15	1.231198	.7340335	2.065095	0.430579		25	1.061129	.7017447	1.604563	0.77854	0.4793
SCG2	Lung Cancer	384	1.045763	.9437523	1.158801	0.392839	0.730135		384	.9318534	.8422802	1.030952	0.171065	1.87359		80	1.004311	.8090259	1.246736	0.968893		110	1.001324	.8318028	1.205394	0.988845		194	.8606541	.7443106	.9951832	0.0428545	0.3348
SCG2	Lung adenocarcinoma	146	1.043441	.8830961	1.232899	0.617403	0.249535		146	.9557674	.8101736	1.127525	0.591592	0.287865		25	1.29568	.8883108	1.889866	0.178621		39	1.053379	.7701676	1.440736	0.744817		82	.8180194	.6530672	1.024635	0.0804362	0.0953
SCG2	Lung squamous cell carcinoma	66	1.10508	.8653694	1.411191	0.423185	0.641452		66	.9635879	.7569835	1.226581	0.763224	0.0907513		16	.8196907	.4927415	1.363581	0.443856		17	.7941558	.4998199	1.261821	0.329273		33	1.161945	.8220687	1.642339	0.395231	0.3359
SCG2	Lung small cell carcinoma	41	.9540461	.6935837	1.31232	0.772441	0.0836269		41	.8164541	.600012	1.110973	0.196934	1.66497		8	.7997616	.3958569	1.615783	0.533466		18	.9599099	.6013764	1.532197	0.863836		15	.6686425	.3997332	1.118453	0.12516	0.5941
SCG2	Melanoma	287	.9851461	.8709247	1.114348	0.81187	0.0566507		287	.9882567	.8731493	1.118539	0.85169	0.0349548		58	.9692167	.7382456	1.27245	0.82188		92	1.082186	.8702075	1.3458	0.477651		137	.9375815	.7829112	1.122808	0.483499	0.6025
SCG2	Multiple myeloma	90	1.239767	1.002556	1.533103	0.0473094	3.93435		90	1.239767	1.002556	1.533103	0.0473094	3.93435		13	1.101474	.6320901	1.919419	0.733039		38	1.532361	1.117803	2.100666	0.00800367		39	1.037203	.7458551	1.442359	0.82812	0.2198
SCG2	Non-Hodgkin lymphoma	199	1.051458	.9089949	1.21625	0.499365	0.456287		199	1.051458	.9089949	1.21625	0.499365	0.456287		45	1.211051	.8938014	1.640906	0.216626		61	1.087129	.8370745	1.41188	0.531039		93	.9587594	.7739124	1.187757	0.699946	0.4477
SCG2	Diffuse lymphoma	101	1.000999	.8157295	1.228347	0.992372	9.14093e-05		101	1.000999	.8157295	1.228347	0.992372	9.14093e-05		21	1.008197	.640804	1.586229	0.971835		31	1.158966	.8054051	1.667734	0.426903		49	.9021561	.6719906	1.211156	0.493235	0.5764
SCG2	Esophageal Cancer	96	1.247865	1.017783	1.52996	0.0332153	4.53465		96	1.218262	.9950556	1.491537	0.0558812	3.6556		24	1.229179	.8241708	1.833214	0.311644		29	1.369851	.9488394	1.97767	0.0930216		43	1.117433	.8229311	1.517328	0.47685	0.7047
SCG2	Esophageal adenocarcinoma	75	1.236205	.9807578	1.558185	0.0725824	3.22363		75	1.251457	.9956449	1.572994	0.054536	3.69622		18	1.160416	.7390485	1.822027	0.518071		24	1.39988	.9338688	2.098436	0.103377		33	1.198701	.845046	1.700361	0.309596	0.7945
SCG2	Oral Cancer	98	1.072085	.8721324	1.31788	0.508673	0.436796		98	1.039244	.845476	1.27742	0.714648	0.133679		17	1.331345	.8334772	2.12661	0.23104		28	.9589952	.6513013	1.412053	0.832034		53	.9935874	.7473181	1.321012	0.96469	0.5128
SCG2	Ovarian Cancer	86	1.026542	.8211261	1.283346	0.818127	0.0528791		86	1.00107	.7964434	1.25827	0.992688	8.39835e-05		31	1.024873	.7058463	1.488093	0.897259		28	1.14879	.7699937	1.713934	0.496807		27	.9103165	.6046074	1.370602	0.652678	0.7280
SCG2	Pancreatic Cancer	103	.9878403	.8063968	1.21011	0.905946	0.0139601		103	.9907425	.8094833	1.212589	0.928116	0.00813893		19	1.070528	.673815	1.700807	0.772942		26	1.107616	.7460332	1.644449	0.612219		58	.9199855	.7001873	1.208781	0.549362	0.7063
SCG2	Prostate cancer	1135	.9542101	.897977	1.013965	0.130416	2.28755		1135	.9553658	.8990518	1.015207	0.140735	2.16991		236	.9562261	.8389805	1.089856	0.502423		365	.9738409	.8750313	1.083808	0.627252		534	.94264	.8619528	1.03088	0.195725	0.9005
SCG2	Rectal Cancer	171	.9010238	.7694632	1.055078	0.195596	1.67495		171	.8922721	.7615381	1.045449	0.158507	1.98841		31	.8919337	.6141655	1.295328	0.548021		62	.920937	.7083987	1.197242	0.538395		78	.8744111	.6908916	1.106678	0.264163	0.9592
SCG2	Stomach Cancer	69	1.088132	.8520079	1.389696	0.498575	0.457967		69	1.088196	.8529359	1.388347	0.496462	0.462491		11	1.13341	.609435	2.107885	0.692404		22	.8903597	.5761449	1.375939	0.601029		36	1.209543	.8672764	1.686883	0.262315	0.5431
SCG2	Thyroid Cancer	43	.9598513	.6983943	1.31919	0.800607	0.0637876		43	.9794789	.7131152	1.345335	0.898112	0.0163959		10	1.377595	.724696	2.618709	0.32835		16	.766182	.4503282	1.303571	0.325979		17	.9973741	.6076147	1.637148	0.991703	0.3851
SCG2	Uterine Cancer	137	.9596881	.8014985	1.149099	0.654352	0.200458		137	1.039927	.873378	1.238237	0.660195	0.193287		36	.9074003	.6406829	1.285153	0.584241		40	1.3026	.960952	1.765716	0.0885067		61	.9635062	.7388804	1.25642	0.7837	0.2224
SCG3	Bladder Cancer	100	1.029562	.8406661	1.260903	0.778165	0.0793609		100	1.061042	.8656521	1.300533	0.568272	0.325582		24	1.10852	.7296955	1.684012	0.629167		26	1.163108	.7796085	1.735256	0.459151		50	.9834463	.735443	1.31508	0.910359	0.7765
SCG3	Brain Cancer	72	.9114773	.7187356	1.155906	0.444465	0.584729		72	.9114773	.7187356	1.155906	0.444465	0.584729		19	1.190725	.7508117	1.88839	0.458149		28	.8979882	.6133099	1.314805	0.580196		25	.7598347	.5096155	1.132911	0.17777	0.3511
SCG3	Breast Cancer	764	.9589247	.8915193	1.031426	0.259369	1.27212		764	.9900987	.9186335	1.067124	0.794613	0.0677693		193	.9778167	.8421004	1.135406	0.768566		275	.9845491	.8691829	1.115228	0.806548		296	1.002419	.8886025	1.130813	0.968662	0.9632
SCG3	Colon Cancer	359	1.025997	.9218649	1.141891	0.638345	0.220913		359	1.034308	.9271539	1.153847	0.5455	0.365441		71	.860355	.6742862	1.097769	0.226384		110	1.183342	.970953	1.442189	0.0953338		178	1.0281	.8806336	1.200259	0.72573	0.1369
SCG3	Colorectal Cancer	527	.9912966	.9075811	1.082734	0.846032	0.0377073		527	1.001504	.9152596	1.095876	0.973897	0.00107065		101	.8752365	.7138271	1.073143	0.200106		171	1.106359	.9446519	1.295747	0.209949		255	.9899617	.8696889	1.126868	0.878667	0.1984
SCG3	Head and neck Cancer	121	.8622168	.7177604	1.035747	0.113067	2.51082		121	.9418958	.7813575	1.135419	0.53009	0.394218		25	.9820145	.6535118	1.475647	0.930395		33	.9576853	.6711713	1.366508	0.81159		63	.920733	.7088508	1.195949	0.535967	0.9621
SCG3	Kidney Cancer	124	.9870005	.822567	1.184305	0.888088	0.0198033		124	1.031678	.8582897	1.240093	0.73974	0.110355		19	.6495989	.4110435	1.026603	0.0646717		43	1.039787	.762206	1.418457	0.8055		62	1.182774	.9119104	1.534093	0.20586	0.0826
SCG3	Leukemia	127	.9908113	.8279995	1.185637	0.919718	0.0101585		127	.9983549	.83412	1.194927	0.985675	0.000322353		26	1.073972	.7212081	1.599283	0.72539		42	.9333482	.6845277	1.272613	0.662811		59	1.016504	.7800332	1.324662	0.903561	0.8487
SCG3	Lip,oral cavity Cancer	47	1.068791	.7939392	1.438793	0.660934	0.192391		47	1.155231	.8540665	1.562593	0.349089	0.876764		10	1.475357	.791056	2.751612	0.221359		14	.8508538	.4922815	1.470606	0.562909		23	1.252463	.8087075	1.939716	0.313145	0.3825
SCG3	Liver Cancer	54	1.104938	.8384181	1.456179	0.478596	0.502061		54	1.198311	.9056667	1.585517	0.205376	1.60373		10	2.010837	1.072808	3.769046	0.0293161		15	1.101819	.6474256	1.875125	0.720781		29	1.061184	.7234885	1.556503	0.761238	0.2144
SCG3	Lung Cancer	375	.9032071	.8146293	1.001416	0.0532252	3.73683		375	.9928971	.8966682	1.099453	0.89099	0.018783		78	1.039461	.8310245	1.300178	0.734649		111	1.020203	.847279	1.22842	0.832828		186	.9597111	.8297476	1.110031	0.579642	0.7976
SCG3	Lung adenocarcinoma	145	.8968649	.7595404	1.059017	0.199243	1.64792		145	.9699484	.8224939	1.143838	0.71686	0.131522		24	1.09581	.728983	1.647225	0.659971		40	.9401513	.6869868	1.286611	0.699827		81	.948132	.7607065	1.181736	0.635519	0.8094
SCG3	Lung squamous cell carcinoma	61	1.043839	.8077261	1.348972	0.742967	0.107536		61	1.168261	.9093688	1.500857	0.223722	1.48033		16	1.409032	.8504045	2.33462	0.183193		16	.9557701	.5888553	1.551309	0.854748		29	1.166404	.8122138	1.67505	0.404515	0.5530
SCG3	Lung small cell carcinoma	39	.8784126	.6386959	1.2081	0.425281	0.635676		39	.9973085	.731291	1.360094	0.986416	0.00028989		8	.998504	.4776101	2.087498	0.996825		17	1.1624	.732919	1.843552	0.522488		14	.8176149	.4894486	1.365811	0.441798	0.6068
SCG3	Melanoma	285	.9377862	.831649	1.057469	0.294569	1.09862		285	.9399171	.8336443	1.059738	0.311452	1.02451		58	.8280178	.6377389	1.075069	0.156596		91	1.012575	.8186663	1.252413	0.908271		136	.9447752	.7933729	1.12507	0.523798	0.5016
SCG3	Multiple myeloma	95	1.130194	.9184104	1.390815	0.247665	1.33643		95	1.130194	.9184104	1.390815	0.247665	1.33643		15	1.029512	.6148007	1.723966	0.911954		38	1.343137	.9684053	1.862875	0.0771274		42	.9999443	.7317988	1.366343	0.999721	0.4093
SCG3	Non-Hodgkin lymphoma	203	.9055567	.7860138	1.043281	0.16963	1.88621		203	.9055567	.7860138	1.043281	0.16963	1.88621		46	.9276681	.6897685	1.247619	0.619459		63	.8236719	.6398496	1.060305	0.132194		94	.9560889	.7753718	1.178926	0.674424	0.6621
SCG3	Diffuse lymphoma	103	.996805	.8162044	1.217367	0.974968	0.000984586		103	.996805	.8162044	1.217367	0.974968	0.000984586		22	.9517861	.6187263	1.464132	0.822071		31	1.038336	.7218377	1.493606	0.839292		50	.9906742	.7424848	1.321825	0.949226	0.9539
SCG3	Esophageal Cancer	98	1.113881	.9075424	1.367132	0.30216	1.06464		98	1.201245	.9765622	1.477622	0.082655	3.01191		24	1.83233	1.245113	2.696489	0.00212581		31	1.074894	.7420354	1.557064	0.70248		43	1.00513	.7325698	1.379099	0.974708	0.0463
SCG3	Esophageal adenocarcinoma	76	1.133619	.8980233	1.431024	0.291383	1.11322		76	1.200522	.9485048	1.519499	0.128462	2.311		18	1.613024	1.012845	2.568851	0.044039		25	1.186359	.7860953	1.79043	0.415754		33	1.021001	.7112195	1.465712	0.910297	0.3133
SCG3	Oral Cancer	99	.868991	.7093919	1.064497	0.175009	1.8395		99	.9485818	.7712753	1.166649	0.617076	0.249999		19	1.229415	.7721297	1.957524	0.384141		29	.9422379	.6449758	1.376505	0.758349		51	.8629974	.6449949	1.154683	0.321284	0.4493
SCG3	Ovarian Cancer	87	1.092839	.879868	1.357359	0.422127	0.644386		87	1.080119	.8652916	1.348283	0.495761	0.463999		31	.9181871	.6385346	1.320316	0.645107		28	1.13526	.7688501	1.676289	0.52347		28	1.316137	.8915766	1.942868	0.166843	0.4085
SCG3	Pancreatic Cancer	105	.8890615	.7304053	1.08218	0.241006	1.3747		105	.92449	.7570363	1.128984	0.441261	0.593		19	.7502848	.4708605	1.195529	0.226795		26	.8781767	.591796	1.303142	0.518859		60	1.009951	.7736196	1.318479	0.941963	0.5329
SCG3	Prostate cancer	1130	1.008827	.9496119	1.071735	0.775836	0.0810827		1130	1.007927	.9479422	1.071707	0.800879	0.0636095		236	1.029074	.9008756	1.175515	0.67289		366	1.000224	.8981384	1.113912	0.996752		528	1.003478	.9169009	1.098231	0.939876	0.9407
SCG3	Rectal Cancer	169	.9203643	.7877218	1.075342	0.29596	1.09231		169	.9335507	.7966074	1.094036	0.395575	0.721737		30	.911069	.6266686	1.324538	0.625674		61	.9804023	.7543573	1.274182	0.882337		78	.9056251	.7155729	1.146154	0.409447	0.8984
SCG3	Stomach Cancer	69	.9877081	.7738113	1.26073	0.920881	0.00986536		69	.9912883	.7733872	1.270583	0.94492	0.00477314		11	.7588855	.4083164	1.410443	0.382954		22	.9403745	.6079932	1.454464	0.782327		36	1.111312	.7868914	1.569485	0.549021	0.5513
SCG3	Thyroid Cancer	43	.8763691	.6451832	1.190395	0.398351	0.713299		43	.9086595	.6637332	1.243967	0.550033	0.357258		10	1.356448	.7044307	2.611969	0.361802		16	.95748	.5698612	1.608757	0.869641		17	.6897406	.4199882	1.132751	0.142241	0.2643
SCG3	Uterine Cancer	140	.8811295	.7438294	1.043773	0.143124	2.14405		140	.9998112	.8414428	1.187986	0.998287	4.60681e-06		36	1.070836	.7632847	1.502308	0.691959		42	1.024129	.7460411	1.405874	0.882738		62	.9444463	.7285058	1.224395	0.666089	0.8332
SCGB1A1	Bladder Cancer	101	.8657964	.7089176	1.057391	0.157703	1.99612		101	.9470247	.772463	1.161034	0.600549	0.274168		24	.8301947	.5521342	1.248289	0.371185		27	1.02114	.6857401	1.520585	0.917984		50	.9688076	.7205762	1.302552	0.833808	0.7558
SCGB1A1	Brain Cancer	72	.9186941	.7230004	1.167356	0.487772	0.481438		72	.9186941	.7230004	1.167356	0.487772	0.481438		19	1.172078	.7186248	1.911661	0.52468		28	.8574662	.5886901	1.248957	0.422902		25	.8409311	.5650898	1.251421	0.393009	0.5295
SCGB1A1	Breast Cancer	764	.9577004	.8918158	1.028452	0.234641	1.41251		764	.9678571	.9003301	1.040449	0.37595	0.783904		189	.9483709	.8203563	1.096362	0.473685		278	.9665378	.8576032	1.089309	0.576946		297	.9788132	.8709132	1.100081	0.719332	0.9462
SCGB1A1	Colon Cancer	359	.9473086	.8503146	1.055367	0.326012	0.964675		359	.9566521	.8549615	1.070438	0.439604	0.597315		72	.9853515	.7639949	1.270843	0.909496		110	.9222929	.754035	1.128096	0.431208		177	.9664579	.8235254	1.134198	0.67608	0.9076
SCGB1A1	Colorectal Cancer	526	.9749657	.8910605	1.066772	0.580823	0.304907		526	1.003685	.9143077	1.1018	0.93838	0.00597618		102	.9984103	.8064986	1.235989	0.988345		170	1.043209	.8844139	1.230515	0.615613		254	.9815111	.8591681	1.121275	0.78351	0.8519
SCGB1A1	Head and neck Cancer	121	.5942956	.5103921	.691992	2.0656e-11	44.9075		121	.7452508	.6322446	.8784556	0.000457454	12.2816		25	.7070991	.4974873	1.005029	0.0533594		33	.7635934	.5580371	1.044867	0.0918604		63	.743094	.5888673	.9377133	0.0123557	0.9494
SCGB1A1	Kidney Cancer	126	1.351677	1.107309	1.649972	0.00305815	8.77245		126	1.495674	1.224632	1.826706	7.93264e-05	15.5743		19	1.285617	.7674824	2.153549	0.339818		44	1.693056	1.20148	2.385757	0.00262211		63	1.438272	1.085201	1.906216	0.0114421	0.6356
SCGB1A1	Leukemia	128	1.07352	.8909138	1.293554	0.455818	0.556144		128	1.098103	.9069855	1.329491	0.337432	0.920162		26	1.219637	.7981137	1.863789	0.358776		43	.9155832	.6652002	1.260211	0.58846		59	1.199842	.8999818	1.59961	0.214336	0.3982
SCGB1A1	Lip,oral cavity Cancer	47	.7109116	.5425866	.9314557	0.0133226	6.12576		47	.85555	.6442935	1.136075	0.280931	1.16258		10	.8462695	.46654	1.535071	0.582745		14	.7183144	.4368613	1.181097	0.192246		23	.9463344	.616896	1.451701	0.800534	0.7123
SCGB1A1	Liver Cancer	53	.7104033	.5534519	.9118641	0.00726832	7.20543		53	.7437022	.5705003	.9694876	0.0285939	4.7919		10	.6954259	.3737141	1.294083	0.251652		15	.7661333	.4512469	1.300752	0.323946		28	.737814	.5164765	1.054006	0.0947376	0.9733
SCGB1A1	Lung Cancer	377	.6091358	.5596694	.6629743	1.83373e-30	131.596		377	.8727248	.7975624	.9549705	0.0030497	8.7775		79	.9780597	.7992231	1.196913	0.829513		111	.8627427	.7322257	1.016524	0.0777098		187	.8372168	.737512	.9504009	0.00602745	0.4376
SCGB1A1	Lung adenocarcinoma	146	.6775464	.5874231	.7814966	9.01978e-08	28.5737		146	.9011529	.7745366	1.048468	0.177886	1.8152		25	1.122295	.7595678	1.658242	0.562413		40	.9516639	.7094574	1.276559	0.740941		81	.8230913	.6744472	1.004496	0.0553875	0.3434
SCGB1A1	Lung squamous cell carcinoma	61	.5234428	.4287368	.6390688	2.05861e-10	40.4102		61	.8059032	.6490338	1.000687	0.0507316	3.81711		16	.7944875	.520984	1.211573	0.285271		16	.5469454	.3620055	.8263668	0.00416058		29	1.009385	.7270029	1.401449	0.95551	0.0747
SCGB1A1	Lung small cell carcinoma	39	.5942083	.460109	.7673909	6.63974e-05	15.9108		39	.9841857	.7481448	1.294698	0.909289	0.0129814		8	1.386815	.6997891	2.748338	0.348734		17	1.053532	.6987087	1.588543	0.803453		14	.7553688	.4885651	1.167873	0.206973	0.2910
SCGB1A1	Melanoma	287	.9303083	.8241921	1.050087	0.242384	1.36668		287	.9244144	.8186766	1.043809	0.204746	1.60819		58	1.088854	.8230865	1.440435	0.551006		92	.8332439	.6755644	1.027726	0.0882988		137	.9248091	.7750184	1.10355	0.385921	0.3242
SCGB1A1	Multiple myeloma	95	1.362369	1.084038	1.712164	0.00800138	7.03316		95	1.362369	1.084038	1.712164	0.00800138	7.03316		15	2.008008	1.100774	3.662962	0.0230253		38	1.341284	.9339901	1.92619	0.111803		42	1.211003	.866521	1.692434	0.262269	0.3534
SCGB1A1	Non-Hodgkin lymphoma	203	1.103856	.9505203	1.281927	0.195346	1.67683		203	1.103856	.9505203	1.281927	0.195346	1.67683		46	1.401587	1.003866	1.956882	0.0474095		63	1.246547	.9492076	1.637027	0.112957		94	.9208516	.7465519	1.135846	0.441189	0.0612
SCGB1A1	Diffuse lymphoma	104	1.094043	.8875526	1.348574	0.399673	0.709309		104	1.094043	.8875526	1.348574	0.399673	0.709309		23	1.482876	.9200883	2.389902	0.105675		31	1.373235	.9234729	2.042047	0.117185		50	.850295	.6411739	1.127622	0.260164	0.0534
SCGB1A1	Esophageal Cancer	98	.8014857	.6583403	.9757558	0.0274921	4.85964		98	.9097169	.7418176	1.115618	0.363371	0.82621		24	.7220385	.4969395	1.049101	0.0875426		31	1.33046	.8970626	1.973243	0.155668		43	.8136178	.598701	1.105684	0.1875	0.0631
SCGB1A1	Esophageal adenocarcinoma	76	.8556548	.6792392	1.07789	0.185745	1.75105		76	.8604372	.6814798	1.086389	0.206416	1.59639		18	.5634577	.382151	.8307832	0.00378233		25	1.32165	.8424545	2.073417	0.224822		33	.85716	.5989487	1.226688	0.399356	0.0187
SCGB1A1	Oral Cancer	99	.6073027	.5124255	.7197467	8.70183e-09	33.1116		99	.7592412	.6323658	.9115723	0.00315349	8.71647		19	.7689993	.509802	1.15998	0.21043		29	.7422935	.5334814	1.032837	0.0770186		51	.7575408	.5828275	.9846278	0.0379152	0.9908
SCGB1A1	Ovarian Cancer	87	1.06102	.8534928	1.319006	0.593771	0.284494		87	1.023334	.8147845	1.285264	0.842753	0.0393521		31	.9096526	.622204	1.329898	0.625076		28	1.394032	.9129481	2.128625	0.12399		28	.9344962	.6444131	1.35516	0.720895	0.2678
SCGB1A1	Pancreatic Cancer	105	.9204302	.7560366	1.12057	0.408827	0.682209		105	.9624507	.7856026	1.179109	0.711783	0.136502		19	1.113533	.6831874	1.814955	0.666147		26	1.255797	.821439	1.919835	0.292927		60	.833116	.6419081	1.08128	0.169901	0.2200
SCGB1A1	Prostate cancer	1131	1.020551	.9571846	1.088113	0.533941	0.386885		1131	1.020095	.9566878	1.087705	0.543423	0.369231		238	.9068835	.7932334	1.036817	0.152509		367	1.076176	.9606093	1.205647	0.205294		526	1.042499	.9476907	1.146792	0.392244	0.1342
SCGB1A1	Rectal Cancer	168	1.042236	.8859594	1.226079	0.617706	0.249105		168	1.114424	.943065	1.31692	0.203442	1.61749		30	1.024217	.6894908	1.521444	0.90566		60	1.307956	.9820095	1.742091	0.066384		78	1.021672	.8042296	1.297905	0.860609	0.3908
SCGB1A1	Stomach Cancer	69	.8382208	.6609305	1.063068	0.145522	2.11857		69	.8303867	.6545301	1.053492	0.125823	2.3433		11	.7755432	.4173309	1.441224	0.421416		22	.787946	.5222743	1.18876	0.256012		36	.8752544	.6278816	1.220087	0.43175	0.9023
SCGB1A1	Thyroid Cancer	43	.9178958	.6795274	1.23988	0.576549	0.311846		43	.9345686	.6899035	1.266001	0.662142	0.190932		10	.9614476	.5163831	1.790108	0.901342		16	.7532409	.4774944	1.188227	0.223065		17	1.17286	.692428	1.986634	0.553183	0.4552
SCGB1A1	Uterine Cancer	140	1.038838	.8737212	1.235158	0.666154	0.186134		140	1.050408	.8750615	1.26089	0.597673	0.27852		36	.8395008	.5921545	1.190165	0.32591		42	1.117746	.7992185	1.563221	0.515426		62	1.150912	.8703725	1.521876	0.324124	0.3456
SCGB3A2	Bladder Cancer	100	1.168641	.9736223	1.402722	0.0943289	2.7989		100	1.098244	.8975994	1.34374	0.362597	0.828878		24	.9588668	.6010883	1.529601	0.860074		26	1.124408	.7717565	1.638203	0.541422		50	1.132387	.8565364	1.497076	0.382764	0.8249
SCGB3A2	Brain Cancer	72	1.05835	.8442619	1.326727	0.622851	0.241881		72	1.05835	.8442619	1.326727	0.622851	0.241881		19	1.09929	.7182824	1.682401	0.662843		28	1.049593	.7304461	1.508181	0.793554		25	1.036385	.6997203	1.535033	0.858471	0.9785
SCGB3A2	Breast Cancer	767	.975499	.9083459	1.047617	0.495449	0.46467		767	.9927943	.9239244	1.066798	0.843706	0.0388703		193	1.005858	.8719519	1.160328	0.93613		277	.9632381	.851884	1.089148	0.550137		297	1.016589	.9078464	1.138357	0.775615	0.8072
SCGB3A2	Colon Cancer	360	1.031528	.9299149	1.144244	0.557427	0.344178		360	1.05053	.9415662	1.172103	0.37762	0.778436		71	1.136076	.8996479	1.434638	0.283872		111	1.011038	.8224744	1.242833	0.916981		178	1.041448	.8914813	1.216641	0.608694	0.7500
SCGB3A2	Colorectal Cancer	528	1.00966	.9253584	1.101641	0.828903	0.0467031		528	1.006605	.9164309	1.105652	0.890648	0.0189018		101	.9761913	.7820898	1.218465	0.831296		172	1.020705	.866687	1.202093	0.806022		255	1.0101	.8835583	1.154764	0.883013	0.9495
SCGB3A2	Head and neck Cancer	121	1.152882	.9778721	1.359213	0.0903441	2.86823		121	.834538	.6721162	1.03621	0.101448	2.68262		25	.7378345	.4552716	1.195769	0.217131		33	.9535614	.6457803	1.408032	0.811005		63	.8213997	.6055008	1.11428	0.206051	0.7032
SCGB3A2	Kidney Cancer	124	1.227545	1.052764	1.431342	0.00889401	6.84399		124	1.190435	1.012749	1.399295	0.0345523	4.46716		19	.9822287	.5916727	1.630586	0.944722		43	1.148351	.8591072	1.534976	0.350163		62	1.254185	1.020399	1.541535	0.0314115	0.6514
SCGB3A2	Leukemia	127	.9282974	.7697384	1.119518	0.436232	0.606174		127	.9094252	.7464283	1.108016	0.346124	0.887616		26	.9748357	.6310098	1.506006	0.908567		42	.806913	.5647869	1.152839	0.238554		59	.9558156	.7215983	1.266056	0.752692	0.7227
SCGB3A2	Lip,oral cavity Cancer	47	1.002914	.7465059	1.347393	0.984589	0.000373095		47	.7753193	.5407575	1.111626	0.166264	1.91631		10	.612695	.2697522	1.39163	0.241835		14	.9244693	.49674	1.720505	0.804283		23	.7612347	.4486726	1.291539	0.311798	0.7304
SCGB3A2	Liver Cancer	54	.8401291	.6236826	1.131692	0.251773	1.31344		54	.8548961	.6251303	1.169112	0.326275	0.963624		10	.9418221	.4678797	1.895848	0.866646		15	.3859973	.1980247	.7524005	0.005184		29	1.096248	.7793458	1.54201	0.597587	0.0238
SCGB3A2	Lung Cancer	376	1.436448	1.343536	1.535785	2.52172e-26	112.691		376	1.161026	1.063168	1.267891	0.000889221	11.0451		78	1.416244	1.228019	1.633319	1.72698e-06		111	1.074246	.9026811	1.278419	0.419836		187	1.061471	.9217524	1.222368	0.407415	0.0084
SCGB3A2	Lung adenocarcinoma	145	1.342043	1.191332	1.511819	1.29494e-06	23.4307		145	1.117168	.9627803	1.296312	0.14426	2.13192		24	1.398356	1.074501	1.81982	0.012611		40	.9836472	.7174642	1.348586	0.918429		81	1.070841	.8626662	1.329251	0.534888	0.1764
SCGB3A2	Lung squamous cell carcinoma	61	1.478456	1.255248	1.741354	2.83563e-06	21.9247		61	1.067073	.8390044	1.357137	0.5967	0.280002		16	1.364956	.934165	1.994407	0.107838		16	.8741199	.5222046	1.463192	0.608749		29	1.010645	.6819731	1.497718	0.957922	0.3353
SCGB3A2	Lung small cell carcinoma	39	1.561702	1.308872	1.863371	7.5341e-07	24.4734		39	1.24243	.9705994	1.590391	0.0848734	2.96902		8	1.433553	.9121895	2.252902	0.118408		17	1.374543	.9637655	1.960402	0.0790519		14	.8922829	.4949109	1.608711	0.704692	0.3997
SCGB3A2	Melanoma	286	.9652318	.8532594	1.091898	0.573785	0.316391		286	.9720389	.8593526	1.099502	0.651914	0.203495		58	.8951327	.6742217	1.188426	0.443599		92	1.126182	.9287995	1.365511	0.226783		136	.8978727	.7447034	1.082545	0.258964	0.1986
SCGB3A2	Multiple myeloma	95	.9909803	.8061542	1.218181	0.931442	0.00740132		95	.9909803	.8061542	1.218181	0.931442	0.00740132		15	.9907401	.5976201	1.642458	0.971226		38	1.006117	.7249198	1.396392	0.970911		42	.9747748	.7119875	1.334554	0.873354	0.9907
SCGB3A2	Non-Hodgkin lymphoma	203	1.047521	.9147541	1.199557	0.501959	0.450792		203	1.047521	.9147541	1.199557	0.501959	0.450792		46	1.122285	.8606409	1.463472	0.394306		63	1.0289	.806083	1.313309	0.819025		94	1.021144	.8325072	1.252523	0.840863	0.8439
SCGB3A2	Diffuse lymphoma	103	1.113165	.9300279	1.332363	0.242411	1.36652		103	1.113165	.9300279	1.332363	0.242411	1.36652		22	1.080266	.7302691	1.598007	0.699146		31	1.191658	.8773991	1.618474	0.261608		50	1.072642	.8215148	1.400537	0.606353	0.8663
SCGB3A2	Esophageal Cancer	98	1.187392	.9951953	1.416708	0.0565849	3.63476		98	1.112849	.9177899	1.349364	0.27683	1.18259		24	1.195023	.8444641	1.691107	0.31456		31	1.264812	.9275842	1.724639	0.137587		43	.9419424	.6728432	1.318666	0.727507	0.4207
SCGB3A2	Esophageal adenocarcinoma	76	1.068359	.8538706	1.336727	0.56305	0.334451		76	1.138765	.9207689	1.408374	0.230692	1.43659		18	1.43171	1.032309	1.98564	0.0315148		25	1.149118	.7909505	1.669476	0.465784		33	.9261712	.632835	1.355477	0.693063	0.2328
SCGB3A2	Oral Cancer	99	1.186902	.9948354	1.416051	0.0571094	3.6194		99	.8873863	.7031412	1.119909	0.314318	1.01245		19	.6744047	.3822985	1.189703	0.173772		29	1.03136	.6991647	1.521392	0.876285		51	.9022146	.6506891	1.250968	0.537159	0.4808
SCGB3A2	Ovarian Cancer	87	.9157507	.7350156	1.140927	0.432682	0.615614		87	.950958	.7520522	1.202471	0.67449	0.176395		31	1.031289	.7212515	1.474599	0.865896		28	.9294771	.6108566	1.414289	0.732745		28	.7998264	.5035491	1.270427	0.344092	0.6953
SCGB3A2	Pancreatic Cancer	105	1.142859	.9621283	1.357539	0.128414	2.31157		105	1.142454	.9573635	1.363329	0.139729	2.18094		19	1.020128	.621438	1.674602	0.937189		26	1.276682	.9644323	1.690028	0.0878418		60	1.090437	.8518641	1.395824	0.491916	0.6263
SCGB3A2	Prostate cancer	1130	1.019661	.9581046	1.085172	0.539982	0.375572		1130	1.020072	.9568366	1.087488	0.542753	0.370461		236	1.021293	.8897007	1.172349	0.764655		366	1.045097	.9356329	1.167368	0.434577		528	1.002123	.9111015	1.102238	0.965179	0.8530
SCGB3A2	Rectal Cancer	169	.968519	.8261142	1.135471	0.693423	0.155405		169	.915421	.7668529	1.092772	0.328043	0.956607		30	.5920292	.3680638	.9522767	0.0306484		61	1.041187	.7981413	1.358242	0.766023		78	.9478786	.7326853	1.226275	0.6837	0.1236
SCGB3A2	Stomach Cancer	69	1.195565	.9672068	1.47784	0.0986059	2.72795		69	1.220658	.9926422	1.50105	0.0587629	3.57196		11	1.184095	.6476596	2.164842	0.58307		22	1.29028	.9224238	1.804835	0.136651		36	1.183555	.8865291	1.580097	0.253021	0.9239
SCGB3A2	Thyroid Cancer	43	.9456224	.6943644	1.287799	0.722723	0.125899		43	1.006376	.7425433	1.363952	0.967315	0.00167903		10	.8406784	.4093057	1.726681	0.636507		16	1.026792	.6281878	1.678322	0.916009		17	1.083459	.6925845	1.694931	0.725519	0.8407
SCGB3A2	Uterine Cancer	140	.8261603	.6865011	.9942311	0.0432592	4.08524		140	.9839119	.8297581	1.166705	0.852014	0.0348007		36	1.005693	.7301254	1.385267	0.972282		42	1.019362	.7593893	1.368334	0.898417		62	.9457609	.7209636	1.24065	0.687155	0.9258
SCGN	Bladder Cancer	100	1.019897	.8350153	1.245713	0.846908	0.0372741		100	1.031613	.8436367	1.261473	0.761701	0.0919594		21	1.232987	.818877	1.856515	0.315854		29	.9597594	.6580555	1.399788	0.831087		50	.9805071	.7325612	1.312374	0.894708	0.6107
SCGN	Brain Cancer	71	1.074809	.852476	1.355129	0.541781	0.37225		71	1.074809	.852476	1.355129	0.541781	0.37225		18	1.381405	.9436269	2.022283	0.0965991		28	.6987685	.45828	1.065456	0.0958375		25	1.305913	.9190292	1.855662	0.136507	0.0350
SCGN	Breast Cancer	745	.9369013	.8692377	1.009832	0.0883535	2.90412		745	.956836	.8871091	1.032043	0.25306	1.30633		184	.9931392	.853717	1.155331	0.928924		274	.8682218	.7635646	.9872238	0.0310706		287	1.020275	.9058034	1.149213	0.740963	0.1697
SCGN	Colon Cancer	359	1.053478	.9494335	1.168924	0.326132	0.964194		359	1.061561	.9553989	1.179521	0.266458	1.23489		72	1.090488	.863295	1.377471	0.46739		111	1.223922	1.028083	1.457067	0.02313		176	.9468696	.8087722	1.108547	0.497292	0.0994
SCGN	Colorectal Cancer	523	1.052662	.9656302	1.147538	0.243765	1.35869		523	1.060445	.9718114	1.157163	0.187543	1.73681		100	1.054462	.8628713	1.288592	0.604221		171	1.1091	.9549929	1.288075	0.174899		252	1.032854	.9094001	1.173068	0.61868	0.7743
SCGN	Head and neck Cancer	119	.9135873	.7529065	1.10856	0.359815	0.838538		119	.9115863	.7515859	1.105648	0.347188	0.883708		24	.7088805	.4486999	1.119928	0.140333		32	1.180792	.8452782	1.649481	0.329858		63	.8552741	.6504534	1.124591	0.263017	0.1602
SCGN	Kidney Cancer	123	.9491555	.787333	1.144238	0.584268	0.299385		123	.9684647	.8033942	1.167452	0.736804	0.112955		19	1.088702	.6951387	1.705087	0.710425		44	1.142466	.850705	1.53429	0.376014		60	.817184	.6163909	1.083387	0.160535	0.2411
SCGN	Leukemia	125	1.102215	.9294272	1.307125	0.26327	1.25148		125	1.103389	.930011	1.309089	0.259302	1.27248		23	1.375074	.9568932	1.976009	0.0851115		41	.9590814	.697157	1.319412	0.797392		61	1.101088	.8630215	1.404827	0.438482	0.3412
SCGN	Lip,oral cavity Cancer	47	.8305302	.6037452	1.142502	0.25378	1.30238		47	.8302178	.6048886	1.139485	0.249436	1.32646		10	.6776643	.3287312	1.396974	0.291786		14	.9030805	.5154146	1.582327	0.721645		23	.8681059	.5496983	1.370948	0.544061	0.8097
SCGN	Liver Cancer	50	1.050976	.7985959	1.383116	0.722703	0.125917		50	1.086247	.825124	1.430007	0.555374	0.347777		10	.8274153	.4118009	1.662493	0.594626		14	.9507608	.5549945	1.628748	0.854136		26	1.244155	.874065	1.770946	0.225229	0.5000
SCGN	Lung Cancer	373	1.001104	.90378	1.108909	0.983124	0.00044745		373	.9804954	.885456	1.085736	0.704942	0.143381		77	1.039301	.8328874	1.296869	0.732921		107	.9957156	.8252248	1.20143	0.96426		189	.9529912	.8242546	1.101835	0.515516	0.8040
SCGN	Lung adenocarcinoma	140	.9814609	.829244	1.161619	0.827716	0.0473634		140	.9640669	.8148423	1.140619	0.669738	0.181909		25	.7609466	.4936667	1.172937	0.215921		37	1.01894	.744229	1.395054	0.906816		78	1.000983	.8008883	1.25107	0.99311	0.5024
SCGN	Lung squamous cell carcinoma	64	1.021362	.7988779	1.305807	0.866093	0.0284338		64	1.000962	.7826958	1.280095	0.993888	5.86871e-05		15	.8740799	.5042028	1.515294	0.631633		17	.8597566	.5194501	1.423007	0.55669		32	1.125001	.8111965	1.560199	0.480245	0.5849
SCGN	Lung small cell carcinoma	40	.8391622	.6028002	1.168203	0.298858	1.07928		40	.8188109	.5935725	1.129519	0.22325	1.48336		8	1.822162	1.032895	3.214534	0.0382923		17	.8223535	.4971953	1.36016	0.446166		15	.3635659	.1859106	.7109878	0.00310893	0.0015
SCGN	Melanoma	277	.8533233	.7497084	.9712586	0.0163284	5.76716		277	.8548299	.7509618	.9730643	0.0176409	5.63147		57	.6909023	.5103114	.9354013	0.0167585		90	.8961373	.7164834	1.120838	0.336732		130	.9013732	.7488563	1.084953	0.272261	0.3042
SCGN	Multiple myeloma	87	1.197916	.9864437	1.454724	0.0684194	3.32054		87	1.197916	.9864437	1.454724	0.0684194	3.32054		11	1.242307	.7272559	2.122124	0.427077		38	1.192818	.8872724	1.603582	0.242887		38	1.193199	.888929	1.601616	0.239571	0.9905
SCGN	Non-Hodgkin lymphoma	191	1.11665	.971746	1.283161	0.119752	2.42056		191	1.11665	.971746	1.283161	0.119752	2.42056		44	1.154894	.8685379	1.535662	0.321919		58	1.197531	.93876	1.527632	0.146723		89	1.044709	.8465071	1.289317	0.68365	0.6856
SCGN	Diffuse lymphoma	97	1.178952	.9767936	1.422948	0.0862875	2.94231		97	1.178952	.9767936	1.422948	0.0862875	2.94231		21	1.25063	.847384	1.845769	0.260115		28	1.263777	.8996435	1.775294	0.176993		48	1.096297	.8302227	1.447644	0.516864	0.7745
SCGN	Esophageal Cancer	96	1.223069	1.012457	1.477493	0.0367656	4.36124		96	1.24492	1.028074	1.507505	0.0248641	5.03333		24	1.122142	.7485779	1.682126	0.576885		30	1.109098	.7742927	1.588675	0.572235		42	1.399402	1.078404	1.815949	0.0114797	0.4919
SCGN	Esophageal adenocarcinoma	75	1.280958	1.041984	1.57474	0.0187562	5.5241		75	1.322317	1.077492	1.622772	0.00748603	7.15248		18	1.271199	.8181292	1.975172	0.285878		24	1.225887	.8362968	1.796969	0.296592		33	1.410294	1.064767	1.867947	0.016502	0.8262
SCGN	Oral Cancer	98	.8547581	.6869889	1.063498	0.15921	1.98172		98	.8508116	.6840253	1.058265	0.146705	2.10618		19	.7276967	.436157	1.21411	0.223563		28	.9165981	.6185658	1.358226	0.664272		51	.8586083	.6325788	1.165401	0.328083	0.7791
SCGN	Ovarian Cancer	83	.8380428	.6661316	1.05432	0.131455	2.27523		83	.832902	.6580451	1.054222	0.128317	2.31275		29	.7434605	.4949211	1.116811	0.153339		28	.8420644	.5635678	1.258185	0.40147		26	.9646059	.6481392	1.435594	0.859013	0.6683
SCGN	Pancreatic Cancer	100	1.000507	.8196829	1.221221	0.996024	2.48305e-05		100	1.013972	.830118	1.238547	0.891871	0.0184788		18	1.003379	.6305855	1.596564	0.988642		25	1.002781	.671997	1.496389	0.989151		57	1.016463	.7791882	1.325992	0.904171	0.9979
SCGN	Prostate cancer	1098	.9608071	.9019502	1.023505	0.215112	1.53669		1098	.9622065	.902984	1.025313	0.234566	1.41296		237	.9924893	.8673127	1.135732	0.912724		349	.9796616	.8767317	1.094676	0.716751		512	.9363294	.8518456	1.029192	0.172702	0.7324
SCGN	Rectal Cancer	165	1.047994	.8978668	1.223224	0.552338	0.353146		165	1.054496	.9024628	1.232142	0.504132	0.446228		28	.9687985	.6565823	1.429479	0.87311		60	.8858624	.6727157	1.166544	0.388129		77	1.22517	.99264	1.51217	0.0586016	0.1613
SCGN	Stomach Cancer	67	1.004178	.7847714	1.284927	0.973556	0.00109888		67	1.005066	.7838169	1.288767	0.968227	0.00158656		10	.9085339	.4526593	1.823521	0.787272		22	1.10646	.735258	1.665067	0.627569		35	.967269	.681955	1.371952	0.851961	0.8442
SCGN	Thyroid Cancer	44	1.332998	1.042265	1.704828	0.0220365	5.2429		44	1.370722	1.08151	1.737273	0.00910635	6.80185		10	1.501378	.9300546	2.42366	0.0962732		17	1.457235	1.04196	2.038019	0.0277975		17	1.188517	.7545114	1.872168	0.456303	0.7291
SCGN	Uterine Cancer	134	.8878977	.7428098	1.061325	0.191505	1.706		134	.9556095	.7991431	1.142711	0.618693	0.247709		36	.7364088	.508101	1.067303	0.106103		39	.9801113	.7010965	1.370165	0.906443		59	1.113561	.8547699	1.450704	0.425398	0.2053
SCLY	Bladder Cancer	100	.9944872	.8005581	1.235394	0.960164	0.00249483		100	.9573978	.7658997	1.196776	0.702197	0.146197		21	.9531589	.5866507	1.548642	0.846388		29	.9117187	.6010864	1.382881	0.663685		50	.9722888	.7084736	1.334341	0.861861	0.9713
SCLY	Brain Cancer	72	1.132284	.8883037	1.443276	0.315676	1.00678		72	1.132284	.8883037	1.443276	0.315676	1.00678		19	.8442785	.5236504	1.361225	0.487323		28	1.551568	1.087328	2.21402	0.0154568		25	.9552815	.6193027	1.473533	0.836099	0.0806
SCLY	Breast Cancer	769	1.0462	.9708205	1.127433	0.2365	1.40134		769	1.015425	.9393378	1.097674	0.700102	0.148366		191	.9147056	.7786246	1.07457	0.277998		279	1.09404	.9647548	1.240651	0.161289		299	1.002197	.8833322	1.137058	0.972816	0.2223
SCLY	Colon Cancer	366	1.014757	.9077593	1.134365	0.796661	0.0663944		366	.990572	.8809487	1.113837	0.874219	0.0250594		73	1.010375	.7785757	1.311186	0.938127		113	.9059773	.7311322	1.122635	0.366755		180	1.038784	.8798542	1.226421	0.653337	0.6058
SCLY	Colorectal Cancer	537	1.050383	.9589181	1.150571	0.290291	1.11827		537	1.02234	.928738	1.125375	0.652011	0.203374		104	1.110953	.8986569	1.373401	0.33084		175	.9583675	.8076519	1.137208	0.626177		258	1.030454	.8969538	1.183824	0.671736	0.5626
SCLY	Head and neck Cancer	118	1.192744	.9932799	1.432263	0.0590598	3.56359		118	1.112557	.9192901	1.346456	0.273265	1.20029		23	1.257678	.8299909	1.90575	0.279607		32	1.146715	.7976031	1.648635	0.459854		63	1.04654	.8015117	1.366474	0.738198	0.7550
SCLY	Kidney Cancer	125	1.097697	.9109848	1.322677	0.327134	0.960211		125	1.032668	.8506055	1.253699	0.745299	0.105524		19	.9765986	.5812212	1.640933	0.928737		43	1.26751	.9285041	1.73029	0.135484		63	.9076435	.6846775	1.203219	0.500482	0.2861
SCLY	Leukemia	130	1.110519	.9245951	1.33383	0.262147	1.25738		130	1.101684	.9167701	1.323894	0.301603	1.06709		26	.9352741	.6163368	1.419253	0.753157		43	1.526468	1.152139	2.022417	0.00321314		61	.8985465	.6756947	1.194897	0.46198	0.0217
SCLY	Lip,oral cavity Cancer	47	1.267816	.9513094	1.689626	0.105376	2.62224		47	1.17369	.870417	1.58263	0.293701	1.10258		9	1.034134	.501098	2.134181	0.927652		14	1.457606	.8754595	2.426857	0.147446		24	1.107721	.7213927	1.70094	0.640119	0.6523
SCLY	Liver Cancer	51	1.600014	1.240031	2.064501	0.000301123	13.0634		51	1.493535	1.141932	1.953399	0.00339991	8.57938		10	1.129307	.5889952	2.16527	0.714256		15	1.762773	1.118813	2.777379	0.0145263		26	1.509825	1.028442	2.21653	0.0354548	0.5463
SCLY	Lung Cancer	384	1.01312	.9086384	1.129616	0.814423	0.0550953		384	.9534433	.8534282	1.065179	0.399118	0.710983		80	1.055308	.8381851	1.328675	0.64692		110	.905902	.7350866	1.116411	0.353922		194	.9384491	.8008126	1.099741	0.432425	0.6023
SCLY	Lung adenocarcinoma	146	.8744573	.7284201	1.049773	0.150165	2.07057		146	.8182995	.6796268	.9852673	0.0342913	4.48012		25	.9423782	.6103274	1.455082	0.788878		39	.8367481	.5836521	1.199597	0.332161		82	.7770122	.6042207	.9992177	0.0492914	0.7476
SCLY	Lung squamous cell carcinoma	66	1.20067	.934045	1.543403	0.153462	2.0375		66	1.155417	.8963871	1.489299	0.264677	1.24413		16	1.303356	.8097972	2.097733	0.275221		17	1.007102	.5970268	1.698841	0.978838		33	1.175247	.8183272	1.68784	0.381925	0.7735
SCLY	Lung small cell carcinoma	41	.949235	.680139	1.324798	0.759367	0.0938269		41	.8832736	.6287271	1.240876	0.474217	0.512133		8	.5882125	.2314462	1.494922	0.264813		18	1.139368	.7020388	1.849127	0.597436		15	.7720991	.4273578	1.394937	0.391425	0.3744
SCLY	Melanoma	287	1.066726	.9422896	1.207595	0.307405	1.04179		287	1.065633	.9411514	1.20658	0.31586	1.00601		58	1.446373	1.13251	1.84722	0.00310677		92	1.022111	.817042	1.278651	0.848198		137	.9411775	.7815971	1.13334	0.522477	0.0201
SCLY	Multiple myeloma	90	1.012627	.8060491	1.272148	0.914161	0.0116189		90	1.012627	.8060491	1.272148	0.914161	0.0116189		13	1.068841	.5952579	1.919203	0.823596		38	1.002855	.703503	1.429587	0.987424		39	1.005035	.7111416	1.420385	0.977297	0.9815
SCLY	Non-Hodgkin lymphoma	199	1.064853	.917064	1.236459	0.409788	0.679416		199	1.064853	.917064	1.236459	0.409788	0.679416		45	.8986467	.6495957	1.243182	0.51868		61	1.258761	.976413	1.622754	0.0757701		93	1.023105	.8189146	1.278209	0.840615	0.2419
SCLY	Diffuse lymphoma	101	1.086275	.8801476	1.340676	0.440815	0.594159		101	1.086275	.8801476	1.340676	0.440815	0.594159		21	1.026959	.6451398	1.634753	0.910703		31	.9304742	.6321745	1.369531	0.714815		49	1.228764	.9133565	1.653091	0.173465	0.5133
SCLY	Esophageal Cancer	96	1.299118	1.06081	1.590961	0.0113771	6.40544		96	1.23355	.9979872	1.524714	0.0522184	3.76876		24	1.338011	.8961615	1.997712	0.154487		29	1.157495	.7788844	1.720145	0.469302		43	1.232614	.8960324	1.695628	0.198689	0.8800
SCLY	Esophageal adenocarcinoma	75	1.402749	1.12031	1.756393	0.00317435	8.70444		75	1.333522	1.055262	1.685157	0.0159339	5.81016		18	1.682206	1.095066	2.58415	0.0175686		24	1.270914	.8332823	1.938384	0.265652		33	1.20263	.8333826	1.73548	0.324139	0.4797
SCLY	Oral Cancer	98	1.129887	.9217911	1.384961	0.239661	1.38259		98	1.04266	.8428865	1.289783	0.700274	0.148187		17	1.233336	.7573454	2.008486	0.399283		28	1.113411	.7526425	1.647109	0.590791		53	.9559785	.7108338	1.285666	0.765855	0.6410
SCLY	Ovarian Cancer	87	.9992837	.7960811	1.254355	0.995071	3.81631e-05		87	1.015135	.8034303	1.282624	0.899828	0.0158455		31	.8605175	.5799762	1.27676	0.45552		29	1.223797	.8287532	1.807146	0.30987		27	.9184696	.6033059	1.398273	0.691657	0.4184
SCLY	Pancreatic Cancer	103	.8808819	.7074959	1.096759	0.256752	1.28619		103	.8363772	.6678042	1.047503	0.119744	2.42066		19	.7136124	.4150775	1.226862	0.222301		26	.7297667	.4633988	1.149247	0.173954		58	.9272764	.691268	1.243861	0.614387	0.5627
SCLY	Prostate cancer	1137	.9780967	.9170956	1.043155	0.500279	0.454344		1137	.980283	.9173959	1.047481	0.556077	0.346542		237	.9338639	.807014	1.080653	0.358292		365	1.045175	.9303837	1.174129	0.456666		535	.9579875	.8697886	1.05513	0.383767	0.4049
SCLY	Rectal Cancer	171	1.127493	.9625629	1.320683	0.136988	2.21147		171	1.092219	.9245267	1.290327	0.299627	1.07585		31	1.355226	.9429806	1.947695	0.100447		62	1.061965	.8021171	1.405991	0.674554		78	1.013842	.7876464	1.304995	0.915007	0.4209
SCLY	Stomach Cancer	69	1.124472	.875408	1.444399	0.358445	0.843333		69	1.120893	.8644729	1.453372	0.389179	0.741505		11	.7762867	.384772	1.566177	0.479473		22	1.31761	.840814	2.06478	0.228801		36	1.127022	.7895184	1.608801	0.510212	0.4611
SCLY	Thyroid Cancer	43	.836866	.6054286	1.156775	0.280931	1.16258		43	.7788796	.5663873	1.071093	0.124188	2.3637		10	.4550244	.2299369	.9004522	0.023755		16	.7926544	.4677544	1.343228	0.387878		17	1.013805	.6093959	1.68659	0.957895	0.1813
SCLY	Uterine Cancer	137	1.200575	1.012171	1.424048	0.0358285	4.40525		137	1.075311	.898923	1.286311	0.427021	0.630913		36	.9923716	.6917554	1.423626	0.966825		40	.8886203	.6262734	1.260865	0.508301		61	1.265112	.9792516	1.634421	0.0719363	0.2385
SCP2	Bladder Cancer	96	.9388977	.7442524	1.184449	0.594799	0.282912		96	.9455854	.7495394	1.192908	0.636942	0.222764		21	1.011732	.6529209	1.567727	0.958372		28	.8895314	.5643424	1.402103	0.614111		47	.9338094	.6585884	1.324044	0.700679	0.9206
SCP2	Brain Cancer	71	.9333859	.7164602	1.215991	0.609468	0.26095		71	.9333859	.7164602	1.215991	0.609468	0.26095		18	1.103338	.7503075	1.622475	0.617189		28	.9350939	.6107476	1.431689	0.757487		25	.7387713	.4064397	1.342839	0.320675	0.5347
SCP2	Breast Cancer	743	1.037322	.97005	1.109258	0.284123	1.14726		743	1.034518	.9668207	1.106955	0.325718	0.965848		184	.9922238	.8591686	1.145885	0.915371		265	1.009043	.8971274	1.13492	0.880698		294	1.081932	.9773459	1.197711	0.128966	0.5387
SCP2	Colon Cancer	358	1.072381	.974586	1.179988	0.15205	2.05156		358	1.072956	.9753724	1.180303	0.147782	2.095		68	1.02972	.8188376	1.294912	0.802211		113	.8014769	.6218385	1.03301	0.0874248		177	1.210504	1.082026	1.354237	0.000846633	0.0110
SCP2	Colorectal Cancer	521	1.031495	.9478424	1.12253	0.472387	0.516386		521	1.032139	.9483923	1.123281	0.46375	0.536828		98	1.049689	.8724118	1.26299	0.607391		173	.8277239	.6786986	1.009471	0.0619176		250	1.137343	1.022409	1.265198	0.0178995	0.0218
SCP2	Head and neck Cancer	115	.8570787	.6782153	1.083113	0.196558	1.66777		115	.8699434	.6880332	1.099949	0.244403	1.35502		23	1.002384	.6521492	1.540712	0.991337		32	.8981117	.5847279	1.379453	0.623579		60	.7937854	.5525103	1.140423	0.21159	0.7146
SCP2	Kidney Cancer	120	.999611	.8291646	1.205095	0.996745	1.66432e-05		120	1.001745	.8312346	1.207231	0.985392	0.00033522		17	1.245151	.9218541	1.681828	0.152868		43	.9303964	.6538928	1.323822	0.68846		60	.9301986	.6943146	1.246221	0.627754	0.3143
SCP2	Leukemia	127	.7956168	.6230035	1.016055	0.0669041	3.35739		127	.7959375	.6226461	1.017458	0.0684836	3.319		26	.8458419	.5068845	1.411463	0.521625		42	.5036166	.2678607	.9468714	0.0332179		59	.9297039	.6922555	1.248599	0.62809	0.2258
SCP2	Lip,oral cavity Cancer	46	.6301909	.3775375	1.051924	0.0773422	3.11989		46	.6273829	.3742741	1.051661	0.0769191	3.12883		9	.3117319	.0563392	1.724853	0.181742		13	1.053277	.6096785	1.819635	0.852384		24	.4093802	.1617263	1.03627	0.05946	0.1280
SCP2	Liver Cancer	49	1.123314	.8813899	1.431642	0.347376	0.88302		49	1.130577	.8835035	1.446745	0.329321	0.951567		10	.7533964	.3104149	1.82854	0.531368		12	1.468973	1.085965	1.987063	0.0125951		27	.9868373	.6483753	1.501982	0.9507	0.1690
SCP2	Lung Cancer	374	.9977868	.895508	1.111747	0.96797	0.0016124		374	1.037166	.9335381	1.152297	0.49685	0.461659		79	1.069154	.8745147	1.307113	0.514286		107	1.009501	.8208713	1.241475	0.928607		188	1.031946	.8857008	1.202339	0.686724	0.9244
SCP2	Lung adenocarcinoma	143	.9801701	.818142	1.174287	0.828008	0.0472009		143	1.008591	.845478	1.203174	0.924277	0.00903394		26	1.044717	.7217413	1.512222	0.816667		37	.957125	.6554754	1.397594	0.820522		80	1.018203	.8037208	1.289923	0.881181	0.9446
SCP2	Lung squamous cell carcinoma	66	.6299879	.4049952	.9799739	0.0403935	4.20128		66	.6854503	.4465974	1.052049	0.0840173	2.98542		16	.8802128	.4676107	1.656879	0.692579		17	.4119918	.1307981	1.297705	0.129824		33	.6630201	.3550537	1.23811	0.197165	0.5086
SCP2	Lung small cell carcinoma	38	1.036136	.7590089	1.414446	0.823114	0.0499709		38	1.100498	.8149412	1.486114	0.532102	0.390375		8	1.683361	.9830533	2.882555	0.0577378		18	1.07832	.6946962	1.673787	0.736776		12	.7786738	.3258295	1.86089	0.573579	0.2600
SCP2	Melanoma	276	1.020895	.9085972	1.147072	0.727985	0.12097		276	1.01418	.9025462	1.139623	0.812924	0.0560061		56	.9902291	.7632537	1.284702	0.941074		88	.9090416	.7126429	1.159566	0.442556		132	1.08416	.9296223	1.264387	0.303072	0.4695
SCP2	Multiple myeloma	89	.8029068	.6000079	1.074418	0.139675	2.18154		89	.8029068	.6000079	1.074418	0.139675	2.18154		12	.7726062	.3404716	1.753216	0.537194		38	.8779199	.587393	1.312143	0.52542		39	.7319999	.4502104	1.190163	0.2084	0.8463
SCP2	Non-Hodgkin lymphoma	192	.9439466	.8035987	1.108806	0.482442	0.493339		192	.9439466	.8035987	1.108806	0.482442	0.493339		43	.5469934	.3035745	.9855959	0.0446157		60	1.033873	.8000234	1.336077	0.799022		89	1.017692	.8233471	1.257912	0.871146	0.1316
SCP2	Diffuse lymphoma	98	.8795724	.6857795	1.128129	0.312239	1.02118		98	.8795724	.6857795	1.128129	0.312239	1.02118		20	.2313396	.0668442	.8006377	0.0208341		29	1.019893	.6997077	1.486595	0.91839		49	.9686564	.7109204	1.319832	0.840101	0.0775
SCP2	Esophageal Cancer	93	1.112357	.9261957	1.335935	0.254498	1.29844		93	1.114709	.9284463	1.338338	0.244385	1.35512		22	.964413	.6018406	1.545413	0.880277		29	1.20994	.9101203	1.608528	0.189614		42	1.112629	.8473978	1.460876	0.442392	0.7165
SCP2	Esophageal adenocarcinoma	73	1.141299	.9376202	1.389223	0.187582	1.73651		73	1.136006	.9331743	1.382926	0.20382	1.61479		16	1.072626	.6806261	1.690396	0.762571		24	1.137885	.8049215	1.608581	0.464582		33	1.168496	.8834708	1.545476	0.275051	0.9517
SCP2	Oral Cancer	95	.8054333	.6111622	1.061458	0.124429	2.36067		95	.8148378	.6172877	1.07561	0.148332	2.08932		17	.9864005	.6016767	1.617124	0.956705		28	.927367	.5986392	1.436608	0.735616		50	.6569806	.4083241	1.057061	0.0834029	0.4436
SCP2	Ovarian Cancer	83	1.175606	.9931248	1.391618	0.0601349	3.53366		83	1.116186	.9288671	1.341281	0.240913	1.37524		30	.6745176	.3811723	1.193618	0.176318		26	1.311859	1.020975	1.685618	0.0338162		27	1.401646	1.102143	1.782537	0.00590656	0.0664
SCP2	Pancreatic Cancer	100	1.023733	.8412206	1.245844	0.814886	0.0548158		100	1.024864	.8415209	1.248153	0.80706	0.0596435		18	1.199367	.8431315	1.706117	0.312008		25	.776525	.4347266	1.387058	0.392808		57	1.037684	.8032241	1.340582	0.777112	0.4506
SCP2	Prostate cancer	1101	.9709559	.9097348	1.036297	0.375078	0.786771		1101	.9715224	.9102497	1.03692	0.38473	0.755533		234	1.058188	.9388341	1.192716	0.354302		350	.9135296	.804299	1.037595	0.163936		517	.9630114	.8743376	1.060678	0.444438	0.2389
SCP2	Rectal Cancer	163	.9257696	.7741377	1.107102	0.398042	0.714233		163	.9252793	.773061	1.10747	0.397081	0.717147		30	1.089666	.7959132	1.491837	0.592117		60	.8792453	.6408029	1.206412	0.425257		73	.8725299	.648989	1.173068	0.36655	0.5314
SCP2	Stomach Cancer	65	.8274745	.5964336	1.148014	0.256937	1.28519		65	.8293552	.5979596	1.150295	0.262268	1.25674		9	.3707463	.0708292	1.940623	0.240035		22	.9413924	.5750743	1.541052	0.810195		34	.8372798	.5413867	1.294892	0.424689	0.5672
SCP2	Thyroid Cancer	43	1.01948	.7631376	1.36193	0.896118	0.0170477		43	1.016909	.7606804	1.359445	0.909872	0.0128143		10	.8095538	.362106	1.809905	0.606775		16	1.07773	.6942334	1.673072	0.738684		17	1.060487	.6887776	1.632796	0.789687	0.8178
SCP2	Uterine Cancer	133	.9153329	.7547818	1.110035	0.368618	0.808318		133	.8943485	.7334934	1.090479	0.269699	1.21828		33	.7530304	.4524624	1.253264	0.275111		42	.7560387	.4930415	1.159323	0.199781		58	1.025314	.8023957	1.310162	0.841589	0.3406
SCRN1	Bladder Cancer	100	.9241248	.7500178	1.138649	0.458771	0.548891		100	.9294153	.7537276	1.146054	0.493512	0.468861		22	1.010611	.6600529	1.547352	0.961268		29	.864137	.5793057	1.289013	0.474188		49	.9355179	.6919365	1.264847	0.664904	0.8708
SCRN1	Brain Cancer	73	1.192334	.9654704	1.472504	0.102336	2.66876		73	1.192334	.9654704	1.472504	0.102336	2.66876		19	1.15851	.7615142	1.76247	0.491892		29	1.329801	.9835353	1.797974	0.0640132		25	1.05246	.7164582	1.546038	0.79441	0.6315
SCRN1	Breast Cancer	758	.9663327	.8985726	1.039203	0.355862	0.852444		758	.9625075	.8947503	1.035396	0.30488	1.05272		188	.9776047	.8446751	1.131454	0.761325		276	1.012301	.8993281	1.139465	0.839527		294	.9057926	.8033488	1.0213	0.106141	0.4221
SCRN1	Colon Cancer	358	.9676227	.8687213	1.077784	0.549642	0.35796		358	.9633736	.8648665	1.073101	0.497767	0.459694		71	1.015106	.8007695	1.286814	0.901392		111	.9987841	.8255953	1.208303	0.990009		176	.921501	.7880024	1.077616	0.305923	0.7283
SCRN1	Colorectal Cancer	525	.9632986	.8812109	1.053033	0.410604	0.677052		525	.958686	.8768975	1.048103	0.353751	0.859956		101	1.119612	.9279868	1.350808	0.238145		175	.9574551	.820903	1.116722	0.57973		249	.8951207	.7834854	1.022662	0.103051	0.1623
SCRN1	Head and neck Cancer	119	1.005887	.837298	1.208422	0.949991	0.00393361		119	1.014205	.8438648	1.218931	0.880481	0.0226079		25	.7894209	.5100063	1.221917	0.288775		33	1.178565	.8483255	1.63736	0.32738		61	1.021153	.7910174	1.318243	0.872365	0.3563
SCRN1	Kidney Cancer	124	1.134829	.9574529	1.345064	0.144683	2.12743		124	1.134654	.9565176	1.345965	0.147122	2.10184		19	1.248896	.8323799	1.873834	0.282965		43	1.127808	.8429655	1.5089	0.418056		62	1.102313	.8611682	1.410984	0.439316	0.8742
SCRN1	Leukemia	127	1.036054	.8696831	1.234251	0.691676	0.157277		127	1.036294	.8692273	1.235472	0.691024	0.157979		25	.8406952	.546427	1.293436	0.429866		43	1.294767	.990772	1.692035	0.0584826		59	.9364914	.715406	1.2259	0.632962	0.1307
SCRN1	Lip,oral cavity Cancer	46	.9287958	.6842303	1.260777	0.635678	0.224439		46	.9295129	.6849066	1.261477	0.638975	0.220085		10	.6346531	.298064	1.351336	0.238347		14	1.065655	.6362659	1.784821	0.80904		22	.9768928	.632582	1.50861	0.916027	0.5233
SCRN1	Liver Cancer	52	.9909612	.7469458	1.314693	0.949802	0.00396332		52	.9789759	.7359242	1.302299	0.883975	0.021296		9	.7821746	.379202	1.61338	0.506004		15	.688359	.3828635	1.237616	0.212142		28	1.213368	.8501638	1.73174	0.28661	0.2086
SCRN1	Lung Cancer	380	1.017708	.9185638	1.127552	0.737137	0.112659		380	1.043836	.9429467	1.15552	0.408101	0.684326		79	1.120439	.9026685	1.390747	0.302393		110	.9803836	.8080768	1.189432	0.840784		191	1.049986	.9090854	1.212726	0.50703	0.6628
SCRN1	Lung adenocarcinoma	145	.9224772	.776544	1.095835	0.358417	0.843432		145	.9426427	.795303	1.117279	0.495776	0.463966		25	.764097	.4883215	1.195614	0.238855		39	.9264313	.6710177	1.279065	0.642402		81	1.009862	.8093305	1.260081	0.930755	0.5422
SCRN1	Lung squamous cell carcinoma	65	1.019378	.7949309	1.307197	0.879773	0.0228788		65	1.085402	.8473699	1.3903	0.516473	0.420931		16	1.285923	.8235834	2.007809	0.268641		17	.6425368	.371657	1.110846	0.113282		32	1.230614	.8672802	1.746162	0.245088	0.1018
SCRN1	Lung small cell carcinoma	41	1.077967	.7969902	1.458002	0.626073	0.237424		41	1.106839	.8160709	1.501207	0.513878	0.426162		8	.8674183	.4073337	1.84717	0.712275		18	1.198356	.7667587	1.872892	0.427054		15	1.136689	.6996266	1.846788	0.604875	0.7672
SCRN1	Melanoma	285	1.033635	.9201851	1.161073	0.577048	0.311031		285	1.030017	.9163853	1.157738	0.619974	0.245905		58	1.068283	.8273234	1.379421	0.612526		94	1.012124	.8253472	1.24117	0.907823		133	1.02725	.8647848	1.220237	0.759544	0.9477
SCRN1	Multiple myeloma	93	1.12658	.9276765	1.368131	0.229159	1.44607		93	1.12658	.9276765	1.368131	0.229159	1.44607		14	1.159633	.7127778	1.886631	0.550885		37	1.159426	.8552084	1.571861	0.340762		42	1.085657	.8083477	1.4581	0.584975	0.9473
SCRN1	Non-Hodgkin lymphoma	199	1.012434	.8794779	1.16549	0.863408	0.0295968		199	1.012434	.8794779	1.16549	0.863408	0.0295968		44	1.029647	.767126	1.382008	0.845737		62	1.224734	.9753596	1.537867	0.0809526		93	.8634489	.6933688	1.075249	0.189603	0.0955
SCRN1	Diffuse lymphoma	99	.9985765	.8160083	1.221991	0.988967	0.000191223		99	.9985765	.8160083	1.221991	0.988967	0.000191223		21	.7469138	.4596321	1.213754	0.238812		30	1.13308	.8021253	1.600586	0.478383		48	1.031833	.774892	1.373972	0.830176	0.3809
SCRN1	Esophageal Cancer	97	.9188395	.743353	1.135754	0.433767	0.612715		97	.9243467	.7471537	1.143562	0.468756	0.524908		23	1.038083	.6832446	1.577206	0.860972		31	1.047699	.7344743	1.494501	0.797089		43	.7778972	.5538829	1.092513	0.147234	0.4148
SCRN1	Esophageal adenocarcinoma	75	.9478115	.7472158	1.202259	0.658657	0.195159		75	.940945	.7406901	1.195341	0.618097	0.248552		17	1.020597	.6322706	1.647426	0.933491		25	1.212279	.8401701	1.749195	0.303465		33	.7018002	.4709291	1.045855	0.0819126	0.1362
SCRN1	Oral Cancer	98	.9987751	.8157935	1.222799	0.990529	0.000140919		98	1.004374	.8199846	1.230227	0.966359	0.00177877		19	.7791772	.4719279	1.286462	0.329395		29	1.227829	.8725818	1.727706	0.238871		50	.9644087	.7234247	1.285668	0.804876	0.3038
SCRN1	Ovarian Cancer	89	1.069375	.8726219	1.310492	0.517915	0.418043		89	1.062176	.86376	1.30617	0.5675	0.326884		32	.8002904	.5448913	1.175399	0.255982		29	1.328247	.9605567	1.836684	0.0860515		28	1.07696	.7527851	1.540737	0.684905	0.1422
SCRN1	Pancreatic Cancer	102	.9407436	.7668681	1.154043	0.55797	0.343231		102	.9373607	.7631435	1.15135	0.537505	0.380183		19	.6369826	.3776997	1.074258	0.0907711		24	.8701621	.5600407	1.352013	0.536202		59	1.082186	.8390394	1.395794	0.54298	0.1823
SCRN1	Prostate cancer	1126	1.005921	.9472381	1.06824	0.847346	0.0370584		1126	1.006934	.9479562	1.069581	0.82246	0.0503475		239	1.088526	.9599437	1.234331	0.185982		361	1.002671	.9010818	1.115712	0.960974		526	.9725183	.8889928	1.063892	0.543049	0.3575
SCRN1	Rectal Cancer	168	.9544915	.8154144	1.11729	0.562135	0.336021		168	.9491326	.8105825	1.111365	0.51669	0.420495		30	1.339547	.9962742	1.801097	0.0529592		64	.8920624	.6877992	1.156988	0.389298		74	.8308964	.6465179	1.067857	0.147869	0.0402
SCRN1	Stomach Cancer	67	.9082435	.7041933	1.17142	0.458508	0.549534		67	.9081852	.7034141	1.172567	0.460046	0.545784		11	.9868635	.5392568	1.806003	0.965792		22	.6771073	.4140168	1.107381	0.120286		34	1.039611	.7411353	1.45829	0.821995	0.3598
SCRN1	Thyroid Cancer	44	1.074181	.8063905	1.4309	0.62476	0.239234		44	1.06551	.7989232	1.421052	0.665805	0.186548		10	1.010645	.540865	1.888464	0.973517		17	1.224401	.801863	1.869593	0.348522		17	.9243638	.5607555	1.523745	0.757769	0.6871
SCRN1	Uterine Cancer	136	.9122581	.7649159	1.087982	0.306901	1.04397		136	.8945161	.7492017	1.068016	0.217782	1.51893		35	.6969997	.4789145	1.014395	0.0593872		40	.8180951	.5835507	1.146909	0.244111		61	1.048102	.8224923	1.335596	0.704037	0.1648
SDC1	Bladder Cancer	102	1.148204	.945214	1.394788	0.163827	1.93854		102	1.127785	.9270297	1.372016	0.229216	1.44572		24	.926218	.6005156	1.428572	0.728833		29	1.178972	.832328	1.669984	0.354018		49	1.185324	.8995467	1.56189	0.2271	0.6125
SDC1	Brain Cancer	70	1.056834	.8270675	1.350432	0.658527	0.195318		70	1.056834	.8270675	1.350432	0.658527	0.195318		19	1.056347	.6667334	1.673635	0.815397		29	1.221342	.8566866	1.741215	0.269129		22	.856371	.5359364	1.368392	0.516729	0.4954
SDC1	Breast Cancer	756	1.018508	.944341	1.098501	0.634496	0.226013		756	1.02169	.9471966	1.102041	0.57854	0.308601		187	.9462285	.8080785	1.107997	0.492466		271	1.024818	.9022948	1.163978	0.70591		298	1.066102	.9482498	1.198601	0.284202	0.4926
SDC1	Colon Cancer	358	1.010745	.9052557	1.128527	0.849273	0.0361173		358	1.020202	.9127778	1.140269	0.724597	0.124131		73	1.145569	.9167495	1.431502	0.231931		111	.9381053	.7623676	1.154353	0.546041		174	1.020083	.8691134	1.197277	0.807756	0.4358
SDC1	Colorectal Cancer	530	1.005084	.9179245	1.100519	0.912755	0.0120044		530	1.013974	.9253191	1.111123	0.766257	0.0883723		103	1.173973	.9757356	1.412486	0.0891934		173	.9683636	.8221178	1.140625	0.700353		254	.9773211	.8545873	1.117682	0.737593	0.2237
SDC1	Head and neck Cancer	124	.9780962	.8103421	1.180578	0.817542	0.0532258		124	.9636499	.7975159	1.164392	0.701335	0.147087		25	1.47111	1.056172	2.049064	0.0224176		33	.9246213	.6397361	1.336371	0.676656		66	.8002948	.6072354	1.054734	0.113734	0.0194
SDC1	Kidney Cancer	126	1.302063	1.120172	1.513489	0.000585685	11.8209		126	1.276642	1.096272	1.486688	0.00167405	9.87648		18	1.237806	.8898217	1.721878	0.205225		45	1.437905	1.158246	1.785088	0.000997408		63	1.134667	.8807233	1.461831	0.328381	0.3656
SDC1	Leukemia	130	1.021261	.8520426	1.224087	0.819946	0.0518086		130	1.020457	.8518079	1.222497	0.826092	0.0482752		26	.9487531	.6301905	1.42835	0.801027		43	1.039358	.7635483	1.414796	0.806188		61	1.035324	.7944867	1.349167	0.797203	0.9293
SDC1	Lip,oral cavity Cancer	49	1.123797	.852897	1.48074	0.406919	0.687784		49	1.121357	.8495147	1.480188	0.418741	0.653845		10	1.267005	.6740559	2.381555	0.462359		14	1.021053	.5857183	1.779948	0.941428		25	1.122091	.7653171	1.645185	0.555178	0.8812
SDC1	Liver Cancer	53	1.683164	1.41802	1.997884	2.62518e-09	35.4438		53	1.63572	1.381121	1.937251	1.19405e-08	32.4965		9	1.841237	1.216806	2.786109	0.00387098		15	1.711584	1.316458	2.225305	5.99393e-05		29	1.577426	1.164379	2.136994	0.00325646	0.8307
SDC1	Lung Cancer	378	1.148862	1.040645	1.268334	0.00597305	7.55841		378	1.086937	.9841952	1.200404	0.099866	2.70768		78	1.275977	1.057538	1.539535	0.010962		110	1.022085	.8462698	1.234427	0.820562		190	1.038381	.8976314	1.201201	0.612303	0.1677
SDC1	Lung adenocarcinoma	146	.9813	.8254034	1.166641	0.830659	0.0457344		146	.9506511	.8018758	1.127029	0.560022	0.339666		26	1.211564	.8611917	1.704484	0.270496		40	.8071802	.577354	1.128493	0.210237		80	.9328466	.7378008	1.179455	0.561348	0.2380
SDC1	Lung squamous cell carcinoma	65	1.399243	1.13746	1.721276	0.00147944	10.104		65	1.298624	1.050567	1.60525	0.0156884	5.83746		16	1.54977	1.053993	2.27875	0.0259267		16	.9752695	.5924649	1.605413	0.921558		33	1.339124	.9880375	1.814966	0.0597835	0.3516
SDC1	Lung small cell carcinoma	40	1.209239	.9208755	1.587901	0.171653	1.86844		40	1.130792	.8477069	1.508412	0.403093	0.699081		8	1.068685	.6087115	1.876238	0.817063		18	1.561128	1.147319	2.124187	0.00458908		14	.5852984	.31454	1.089128	0.0909312	0.0180
SDC1	Melanoma	288	1.030025	.9117695	1.163619	0.634462	0.226058		288	1.032717	.9141105	1.166713	0.605013	0.267501		56	1.076157	.8306814	1.394174	0.578467		93	.9323566	.7442755	1.167966	0.542332		139	1.079442	.9081496	1.283042	0.385884	0.5656
SDC1	Multiple myeloma	98	1.548389	1.335593	1.795089	6.77823e-09	33.5974		98	1.548389	1.335593	1.795089	6.77823e-09	33.5974		15	1.924297	1.452304	2.549687	5.14241e-06		39	1.508919	1.215455	1.873238	0.000192849		44	1.402778	1.069409	1.840069	0.0144982	0.2470
SDC1	Non-Hodgkin lymphoma	200	1.265825	1.114122	1.438185	0.000295583	13.0982		200	1.265825	1.114122	1.438185	0.000295583	13.0982		45	1.328344	1.035027	1.704784	0.0257205		61	1.336638	1.067749	1.673239	0.0113414		94	1.185652	.9731292	1.444589	0.091086	0.6742
SDC1	Diffuse lymphoma	100	1.229334	1.019977	1.481663	0.0301874	4.69859		100	1.229334	1.019977	1.481663	0.0301874	4.69859		21	1.053262	.6735942	1.646927	0.820019		30	1.5154	1.140335	2.013826	0.00416856		49	1.113006	.8347019	1.484101	0.46584	0.2290
SDC1	Esophageal Cancer	98	1.182048	.9724144	1.436874	0.0931283	2.81945		98	1.125192	.9212891	1.374222	0.247559	1.33703		24	1.235586	.847611	1.801148	0.271269		31	1.231407	.8775149	1.72802	0.22854		43	.9826541	.7107983	1.358485	0.915667	0.5550
SDC1	Esophageal adenocarcinoma	76	1.224325	.9850263	1.521757	0.0681527	3.32696		76	1.193191	.9558043	1.489536	0.118621	2.43544		18	1.292179	.8423472	1.98223	0.240347		25	1.324477	.9251191	1.896232	0.124819		33	1.035307	.718601	1.491594	0.852252	0.5967
SDC1	Oral Cancer	102	1.002444	.8159744	1.231528	0.981451	0.000540564		102	.9940853	.8083901	1.222436	0.955159	0.00316179		19	1.633384	1.150776	2.318385	0.0060344		29	.907828	.6102313	1.350556	0.633261		54	.8233332	.6080585	1.114823	0.208728	0.0106
SDC1	Ovarian Cancer	85	1.086923	.8733679	1.352696	0.455178	0.557727		85	1.075625	.8611917	1.343452	0.520456	0.412989		28	1.10226	.7500621	1.619836	0.620103		29	1.102387	.7603581	1.59827	0.607005		28	1.067431	.7208277	1.580695	0.744606	0.9912
SDC1	Pancreatic Cancer	105	.9736483	.7915745	1.197602	0.800405	0.0639198		105	.9545226	.7752358	1.175273	0.661033	0.192271		20	.9042	.555991	1.470487	0.684833		26	.8020645	.521544	1.233467	0.315172		59	1.054979	.8070965	1.378993	0.695311	0.5478
SDC1	Prostate cancer	1117	.9101103	.8539225	.9699952	0.0037683	8.39222		1117	.9133243	.8565954	.9738101	0.00558643	7.67909		233	.9759436	.8520857	1.117805	0.725096		358	.9865564	.8836539	1.101442	0.809694		526	.8357061	.7588776	.9203126	0.000264601	0.0484
SDC1	Rectal Cancer	172	.9933583	.846899	1.165146	0.934741	0.00670458		172	1.000828	.8518778	1.175821	0.991971	0.000101262		30	1.262667	.8939507	1.783462	0.185603		62	1.027212	.7873577	1.340134	0.843135		80	.8860188	.6931633	1.132532	0.333916	0.2574
SDC1	Stomach Cancer	67	1.016101	.7884373	1.309502	0.901785	0.0152293		67	.9866428	.76303	1.275787	0.918321	0.0105162		11	.7083534	.3556948	1.41066	0.326566		22	1.182613	.7806096	1.791643	0.428732		34	.9617464	.6658922	1.389048	0.835268	0.4423
SDC1	Thyroid Cancer	41	1.007065	.7256223	1.397668	0.966422	0.00177214		41	.9984236	.7190161	1.386408	0.992485	8.87083e-05		10	1.054455	.5488313	2.025897	0.873548		16	.8587264	.4937076	1.493619	0.589673		15	1.091626	.6628411	1.797788	0.730531	0.8047
SDC1	Uterine Cancer	135	1.176175	.9948889	1.390495	0.0574377	3.60987		135	1.11388	.9426474	1.316218	0.205363	1.60382		36	1.122462	.823027	1.530838	0.465565		41	1.102295	.8056805	1.508108	0.542544		58	1.11444	.8621707	1.440522	0.407988	0.9967
SDC4	Bladder Cancer	102	1.051359	.8625605	1.281482	0.619941	0.245951		102	1.039772	.8526249	1.267996	0.700078	0.148391		24	.9717373	.6509033	1.450712	0.888482		29	1.207688	.8298024	1.75766	0.324344		49	.9863691	.739763	1.315184	0.925507	0.6538
SDC4	Brain Cancer	70	1.008636	.7931218	1.282711	0.944106	0.00491537		70	1.008636	.7931218	1.282711	0.944106	0.00491537		19	1.277655	.7979497	2.045745	0.307636		29	1.000655	.6891559	1.452952	0.997254		22	.8385632	.5479071	1.283408	0.417456	0.4287
SDC4	Breast Cancer	756	1.00565	.933794	1.083036	0.881579	0.0221913		756	1.005153	.933014	1.08287	0.892404	0.0182959		187	1.125938	.9684669	1.309014	0.122799		271	.9890354	.8739182	1.119316	0.861373		298	.9506366	.8440979	1.070622	0.403864	0.2133
SDC4	Colon Cancer	358	.9919518	.8921109	1.102966	0.88132	0.0222893		358	.9880215	.8884723	1.098725	0.824002	0.0494622		73	.8602506	.683104	1.083336	0.200701		111	1.018997	.8418083	1.233481	0.846891		174	1.026613	.880718	1.196676	0.736993	0.4221
SDC4	Colorectal Cancer	530	.9847489	.9025968	1.074378	0.729502	0.119569		530	.978474	.8968867	1.067483	0.624221	0.239979		103	.8984237	.7393029	1.091792	0.281492		173	.9525826	.8189451	1.108027	0.528775		254	1.031538	.9086055	1.171103	0.631513	0.4672
SDC4	Head and neck Cancer	124	1.034342	.863752	1.238622	0.713486	0.13482		124	.99709	.8352616	1.190272	0.974271	0.00104021		25	.9353409	.6364076	1.374689	0.733685		33	.8923987	.6397232	1.244875	0.502668		66	1.087229	.8487995	1.392634	0.507897	0.6060
SDC4	Kidney Cancer	126	.9882781	.8267299	1.181394	0.896978	0.016765		126	.9674267	.8094141	1.156286	0.715885	0.13247		18	1.033583	.6409173	1.666821	0.892238		45	.9113561	.6769794	1.226876	0.540574		63	.9895923	.7682254	1.274747	0.935456	0.8785
SDC4	Leukemia	130	.6425127	.5471288	.7545254	6.84349e-08	29.1085		130	.6410029	.5457351	.7529014	6.05213e-08	29.3466		26	.441018	.3334836	.5832276	9.41184e-09		43	.6873422	.5158866	.9157814	0.0104404		61	.7726057	.6034469	.9891833	0.0407343	0.0099
SDC4	Lip,oral cavity Cancer	49	.9976388	.7486849	1.329375	0.987123	0.00026049		49	.9678736	.7297685	1.283666	0.820695	0.0513705		10	.9042869	.4843079	1.68846	0.75216		14	.9022041	.5360668	1.518416	0.69841		25	1.036389	.6920769	1.551999	0.862268	0.8933
SDC4	Liver Cancer	53	.6178337	.4791417	.7966715	0.000205254	13.7824		53	.6095709	.4723239	.7866989	0.000142788	14.465		9	.6048134	.3255572	1.12361	0.111572		15	.4828516	.3139154	.7427021	0.000919846		29	.7073329	.4940849	1.012619	0.0585629	0.4101
SDC4	Lung Cancer	378	1.063931	.9591765	1.180126	0.241269	1.37316		378	1.010982	.9128768	1.11963	0.833892	0.0439793		78	.9744008	.7795835	1.217903	0.819756		110	.9700093	.8050428	1.16878	0.748851		190	1.052631	.9098409	1.217831	0.490432	0.7450
SDC4	Lung adenocarcinoma	146	1.152443	.9736068	1.364129	0.0991309	2.71947		146	1.100225	.9307496	1.30056	0.26309	1.25242		26	.8267302	.5677022	1.203946	0.321118		40	1.24981	.9051652	1.725678	0.175524		80	1.142374	.9085252	1.436414	0.254685	0.2319
SDC4	Lung squamous cell carcinoma	65	.8942049	.7016855	1.139545	0.366019	0.817137		65	.8551046	.6743708	1.084276	0.19633	1.66947		16	1.050513	.6356241	1.736211	0.847558		16	.803528	.4914131	1.313879	0.383272		33	.7922839	.5726901	1.096079	0.159727	0.6337
SDC4	Lung small cell carcinoma	40	1.17391	.8501983	1.620875	0.330021	0.948817		40	1.069537	.7792434	1.467975	0.677339	0.173137		8	1.855576	.9479173	3.632344	0.0712491		18	1.014072	.6276064	1.638513	0.954482		14	.8920459	.5418999	1.468437	0.653281	0.2105
SDC4	Melanoma	288	.8903072	.7921484	1.000629	0.0512464	3.8002		288	.8934671	.7945939	1.004643	0.059762	3.54398		56	1.024511	.7823288	1.341665	0.860308		93	.8841149	.718862	1.087356	0.243342		139	.8502901	.7187981	1.005836	0.0584813	0.5137
SDC4	Multiple myeloma	98	1.08531	.8833888	1.333386	0.435715	0.607541		98	1.08531	.8833888	1.333386	0.435715	0.607541		15	.5475504	.3607729	.8310254	0.00466194		39	1.110371	.8015778	1.538121	0.528895		44	1.418908	1.034554	1.946056	0.0299523	0.0015
SDC4	Non-Hodgkin lymphoma	200	.8450245	.7351308	.971346	0.0178378	5.612		200	.8450245	.7351308	.971346	0.0178378	5.612		45	.7444651	.5608062	.9882706	0.0411918		61	.9088064	.7053733	1.170911	0.459544		94	.8581602	.6990995	1.053411	0.14361	0.5751
SDC4	Diffuse lymphoma	100	.9062734	.7427831	1.105749	0.332248	0.940116		100	.9062734	.7427831	1.105749	0.332248	0.940116		21	.697163	.4613844	1.05343	0.0867462		30	.8007346	.5628857	1.139087	0.21654		49	1.105438	.8257048	1.47994	0.500694	0.1496
SDC4	Esophageal Cancer	98	1.079613	.8799225	1.324622	0.462896	0.538884		98	1.058776	.8643615	1.296918	0.581113	0.304439		24	.888236	.6021517	1.31024	0.550129		31	1.05637	.7364355	1.515294	0.765765		43	1.183073	.8662801	1.615716	0.290405	0.5296
SDC4	Esophageal adenocarcinoma	76	1.202935	.95097	1.52166	0.12338	2.37389		76	1.198847	.9473087	1.517175	0.131186	2.27842		18	.9405065	.5909624	1.4968	0.795852		25	1.337134	.8821661	2.026747	0.170959		33	1.270185	.8845746	1.823893	0.195125	0.4941
SDC4	Oral Cancer	102	1.024962	.8398445	1.250884	0.808314	0.0588554		102	.9900547	.8140049	1.20418	0.920302	0.0100108		19	.874043	.5640867	1.354315	0.546821		29	.9204361	.6415034	1.320652	0.652648		54	1.081699	.8219356	1.423557	0.575154	0.6483
SDC4	Ovarian Cancer	85	.9453318	.7600579	1.175769	0.613474	0.255147		85	.9528006	.7642548	1.187862	0.667372	0.184692		28	.9523072	.6587347	1.376713	0.794965		29	.9326315	.6435244	1.351622	0.712569		28	.9590619	.6518479	1.411065	0.831979	0.9943
SDC4	Pancreatic Cancer	105	1.005516	.8257046	1.224484	0.956361	0.00299434		105	.99919	.8207109	1.216483	0.99356	6.51528e-05		20	.8668341	.5590566	1.344052	0.523074		26	.9432439	.6387244	1.392947	0.768944		59	1.080872	.8280227	1.410932	0.567337	0.6633
SDC4	Prostate cancer	1117	1.064413	1.002278	1.1304	0.0419407	4.13759		1117	1.061699	.9997029	1.127539	0.0511422	3.80361		233	1.090327	.9558232	1.243759	0.19797		358	1.124857	1.010987	1.251554	0.0307245		526	1.009702	.9249836	1.10218	0.82903	0.2802
SDC4	Rectal Cancer	172	.9702023	.8328582	1.130195	0.697699	0.150877		172	.9605385	.8251592	1.118129	0.603461	0.269807		30	1.002685	.6963539	1.443774	0.988498		62	.8474596	.6635089	1.082409	0.184942		80	1.044902	.8338053	1.309442	0.702862	0.4509
SDC4	Stomach Cancer	67	.9653608	.7576207	1.230063	0.775535	0.0813059		67	.9620492	.7551258	1.225675	0.754194	0.0980407		11	1.079968	.5870833	1.986654	0.804614		22	.7689541	.5116622	1.155627	0.206214		34	1.065697	.7542647	1.505717	0.718243	0.4428
SDC4	Thyroid Cancer	41	1.119728	.8139783	1.540324	0.487049	0.483039		41	1.099349	.798662	1.513241	0.561254	0.337538		10	.7869139	.4250917	1.456706	0.445645		16	1.161052	.6937784	1.943042	0.569779		15	1.301817	.7593195	2.231903	0.337586	0.4607
SDC4	Uterine Cancer	135	.9486052	.7967657	1.129381	0.553278	0.351477		135	.9225807	.77388	1.099854	0.368871	0.807466		36	.8417361	.5973626	1.18608	0.324794		41	.9084255	.659452	1.251398	0.55674		58	1.007305	.7712497	1.31561	0.957392	0.7087
SELE	Bladder Cancer	103	1.154111	.9386142	1.419084	0.174081	1.84744		103	1.113575	.9002571	1.377439	0.321438	0.983085		24	1.248152	.8045462	1.93635	0.322504		29	.9203839	.6174894	1.371856	0.68371		50	1.188676	.8705708	1.623015	0.276728	0.5214
SELE	Brain Cancer	73	1.02735	.8060059	1.30948	0.827466	0.0475034		73	1.02735	.8060059	1.30948	0.827466	0.0475034		19	.806007	.5055781	1.284959	0.364775		29	1.402288	.9453306	2.080132	0.0928553		25	.8779618	.5829724	1.322219	0.533288	0.1356
SELE	Breast Cancer	772	.9871312	.9161989	1.063555	0.733528	0.115897		772	.9607074	.8894007	1.037731	0.308334	1.0378		192	.9349495	.8023684	1.089438	0.388646		279	.9189293	.8085633	1.04436	0.195288		301	1.017228	.8976671	1.152713	0.788891	0.4998
SELE	Colon Cancer	361	1.053477	.9440957	1.175531	0.351634	0.867551		361	1.046322	.9325096	1.174024	0.440897	0.593946		73	1.04782	.8111049	1.353617	0.720695		113	.9963691	.8118502	1.222826	0.972231		175	1.083671	.9175262	1.279901	0.343995	0.8232
SELE	Colorectal Cancer	534	1.083686	.990174	1.18603	0.0808978	3.04677		534	1.071349	.97449	1.177835	0.154018	2.03199		104	1.074564	.8674227	1.331171	0.510405		176	1.051537	.8920787	1.239497	0.549232		254	1.085709	.9456933	1.246455	0.243075	0.9580
SELE	Head and neck Cancer	122	1.170635	.9700602	1.412681	0.10039	2.69934		122	1.078465	.887729	1.310183	0.446834	0.578669		24	1.524793	.9787973	2.375357	0.062152		32	1.107654	.759042	1.616375	0.595956		66	.9371992	.7200207	1.219885	0.629647	0.1779
SELE	Kidney Cancer	127	1.166132	.9683966	1.404243	0.104971	2.62834		127	1.084495	.8963938	1.312069	0.403946	0.696548		19	1.270772	.7634416	2.115241	0.356675		45	.9364417	.6823503	1.285151	0.684302		63	1.156781	.8814765	1.518069	0.293611	0.4931
SELE	Leukemia	130	.9633885	.8035153	1.155071	0.687048	0.162299		130	.9554439	.7967332	1.14577	0.62288	0.241841		26	.6831049	.4613153	1.011526	0.0570733		43	1.009037	.7350512	1.385149	0.955616		61	1.072845	.8198261	1.403952	0.608399	0.1626
SELE	Lip,oral cavity Cancer	47	1.110638	.8217127	1.501154	0.494857	0.465949		47	1.035093	.757442	1.414521	0.828625	0.0468572		9	1.337816	.6422761	2.786576	0.436933		13	1.513244	.811012	2.82352	0.193008		25	.7992788	.5235468	1.220228	0.299314	0.1894
SELE	Liver Cancer	55	1.588921	1.197945	2.1075	0.00131248	10.3249		55	1.484822	1.106537	1.99243	0.00842075	6.94173		10	1.006517	.5075685	1.995941	0.985162		16	1.903097	1.115913	3.245575	0.0181451		29	1.504631	.9970819	2.270539	0.0516495	0.3555
SELE	Lung Cancer	389	1.145663	1.030312	1.273929	0.0120228	6.3075		389	1.049234	.9433575	1.166994	0.375856	0.784211		80	1.132933	.8976677	1.429858	0.293285		114	1.055143	.8675056	1.283365	0.591078		195	1.014661	.8721885	1.180406	0.850456	0.7376
SELE	Lung adenocarcinoma	148	1.001182	.8444238	1.18704	0.989154	0.00018479		148	.9312209	.7848692	1.104862	0.414014	0.667245		25	.963152	.6331037	1.46526	0.860782		41	.9541721	.6893323	1.320763	0.777329		82	.9140074	.7262861	1.150249	0.44333	0.9651
SELE	Lung squamous cell carcinoma	66	1.537074	1.184754	1.994166	0.00121098	10.4735		66	1.398407	1.074896	1.819285	0.0124904	6.23989		16	1.447946	.8237711	2.545062	0.198345		17	1.457364	.859532	2.471008	0.16209		33	1.338992	.9200836	1.948628	0.127289	0.9565
SELE	Lung small cell carcinoma	41	1.19195	.8596061	1.652787	0.292403	1.10852		41	1.040897	.7481436	1.448206	0.811969	0.0565902		8	.7626508	.3581742	1.623892	0.482263		18	1.339111	.8065276	2.223382	0.258988		15	.898814	.5161018	1.565324	0.706257	0.3932
SELE	Melanoma	291	.9988855	.8844588	1.128116	0.985667	0.000322739		291	1.003536	.8881591	1.133902	0.954823	0.00320934		58	1.373827	1.045105	1.805944	0.0228376		94	.8248806	.6674193	1.019491	0.0748556		139	1.005105	.8416331	1.200328	0.955164	0.0153
SELE	Multiple myeloma	97	.9975294	.8076218	1.232093	0.981684	0.000527038		97	.9975294	.8076218	1.232093	0.981684	0.000527038		15	1.049067	.6112701	1.800418	0.862005		38	1.093109	.77912	1.533637	0.606346		44	.904628	.6623499	1.235528	0.528568	0.7077
SELE	Non-Hodgkin lymphoma	202	1.194331	1.03049	1.384221	0.0183283	5.5645		202	1.194331	1.03049	1.384221	0.0183283	5.5645		46	1.243439	.9132223	1.693062	0.1665		63	1.322354	1.014113	1.724285	0.0390691		93	1.088071	.8760882	1.351345	0.445202	0.5117
SELE	Diffuse lymphoma	101	1.027854	.8350171	1.265225	0.795513	0.0671632		101	1.027854	.8350171	1.265225	0.795513	0.0671632		22	1.275457	.811251	2.005286	0.291932		31	.9867859	.6808798	1.43013	0.943985		48	.9542487	.706311	1.28922	0.76031	0.5616
SELE	Esophageal Cancer	98	1.164854	.9438146	1.43766	0.155215	2.02023		98	1.057158	.8518838	1.311896	0.613822	0.254647		24	.9432303	.6138574	1.449332	0.789719		31	.7546393	.5176714	1.100081	0.143209		43	1.445132	1.038355	2.011263	0.0290265	0.0338
SELE	Esophageal adenocarcinoma	76	1.151413	.9064577	1.462564	0.247991	1.33459		76	1.068169	.8358922	1.364991	0.598107	0.277861		18	1.130836	.6843341	1.868663	0.631364		25	.7445435	.4898602	1.131639	0.167278		33	1.368214	.9388103	1.994024	0.102807	0.1022
SELE	Oral Cancer	100	1.148915	.9340552	1.413198	0.188797	1.72698		100	1.063668	.8582143	1.318307	0.572984	0.317716		18	1.400163	.841099	2.330827	0.195507		28	1.128409	.7521896	1.692801	0.559345		54	.9428497	.7047111	1.261461	0.691959	0.3950
SELE	Ovarian Cancer	86	.7845584	.6301468	.9768071	0.0300209	4.7081		86	.785757	.6249205	.9879882	0.0390763	4.25755		31	.7673099	.5271301	1.116924	0.166757		28	.7515897	.5006463	1.128316	0.168334		27	.7758608	.5180873	1.161889	0.218055	0.9939
SELE	Pancreatic Cancer	105	.8905908	.7278067	1.089784	0.260546	1.26586		105	.8438242	.6866121	1.037033	0.106467	2.6059		20	.8213256	.512008	1.31751	0.414299		26	.6535275	.4393135	.9721945	0.0358061		59	.9674073	.7303564	1.281397	0.817277	0.2849
SELE	Prostate cancer	1141	.9463276	.8903028	1.005878	0.0764379	3.13906		1141	.9475914	.8895627	1.009405	0.0949952	2.78762		240	.9760047	.8511084	1.119229	0.728101		364	.9146519	.8176714	1.023135	0.118755		537	.9565611	.8721306	1.049165	0.346208	0.7404
SELE	Rectal Cancer	173	1.149398	.9806285	1.347214	0.0857002	2.95334		173	1.126505	.953586	1.330781	0.161213	1.96281		31	1.13795	.7688548	1.684234	0.518281		63	1.159561	.8800282	1.527885	0.292851		79	1.089966	.8514647	1.395272	0.494144	0.9454
SELE	Stomach Cancer	68	1.146284	.8902301	1.475985	0.289836	1.12038		68	1.126617	.8667081	1.464467	0.372969	0.793749		11	1.246092	.6486182	2.393927	0.508972		22	1.594324	.9876098	2.573758	0.0562697		35	.8937058	.6248653	1.278212	0.538211	0.1557
SELE	Thyroid Cancer	44	.9397934	.6890566	1.281769	0.694933	0.153797		44	.8725639	.6345497	1.199855	0.401571	0.703618		10	.6725871	.3480039	1.299909	0.238094		17	.8569339	.5146415	1.426888	0.552863		17	1.035525	.6146094	1.744704	0.895655	0.6012
SELE	Uterine Cancer	139	1.099598	.9199818	1.314282	0.296758	1.08871		139	.9414152	.7857727	1.127887	0.512626	0.428703		36	.8549805	.6007745	1.216749	0.384156		42	.9222219	.6630525	1.282694	0.630516		61	1.023016	.7772727	1.346453	0.871036	0.7224
SELP	Bladder Cancer	101	1.027761	.8414292	1.255356	0.78847	0.071984		101	.999786	.8162329	1.224616	0.99835	4.27554e-06		24	.9948337	.6577044	1.50477	0.980428		28	1.058298	.7199686	1.555615	0.773119		49	.9693791	.7234825	1.298851	0.834969	0.9384
SELP	Brain Cancer	73	1.068002	.8461089	1.348086	0.579814	0.306535		73	1.068002	.8461089	1.348086	0.579814	0.306535		19	1.172683	.7476464	1.839354	0.487921		29	1.235653	.8610194	1.773291	0.250938		25	.834518	.5536136	1.257954	0.387609	0.3367
SELP	Breast Cancer	769	.977611	.9105012	1.049667	0.532596	0.389436		769	.9727718	.9057201	1.044787	0.448699	0.573937		191	.975035	.8456611	1.124201	0.727776		278	1.004084	.8915249	1.130854	0.946438		300	.9434567	.8410541	1.058327	0.320756	0.7610
SELP	Colon Cancer	360	.8856559	.7955818	.9859279	0.0264907	4.9237		360	.8811592	.7909707	.9816313	0.0216481	5.27385		72	.9061553	.7110656	1.15477	0.425656		112	.8747423	.7210826	1.061146	0.174527		176	.8762464	.7507227	1.022758	0.0939935	0.9697
SELP	Colorectal Cancer	533	.941521	.8625427	1.027731	0.177644	1.81723		533	.9306865	.8520786	1.016546	0.110608	2.54551		103	1.012899	.8295402	1.236788	0.899897		175	.8622753	.7381709	1.007245	0.0616338		255	.9470125	.8338874	1.075484	0.401585	0.4297
SELP	Head and neck Cancer	123	1.163793	.9751296	1.388957	0.0927865	2.82535		123	1.072954	.8951172	1.286123	0.446305	0.580019		25	1.193057	.806076	1.765818	0.377582		33	.9215711	.6419555	1.322979	0.657947		65	1.102396	.8601739	1.412827	0.441236	0.6045
SELP	Kidney Cancer	127	1.055969	.8848331	1.260204	0.546066	0.364413		127	1.013719	.8471425	1.21305	0.881734	0.0221328		19	1.417794	.9197058	2.185633	0.113896		45	.9763567	.7197469	1.324455	0.877771		63	.9318851	.7205399	1.205221	0.590875	0.2496
SELP	Leukemia	127	.799552	.6660484	.9598151	0.0163957	5.75993		127	.7923166	.6594065	.9520161	0.012961	6.17442		26	.5968942	.3981858	.8947649	0.0124784		43	.9654302	.7095676	1.313554	0.822806		58	.7743186	.5896864	1.01676	0.0657137	0.1747
SELP	Lip,oral cavity Cancer	49	1.191083	.9001685	1.576015	0.221005	1.49783		49	1.113794	.8387425	1.479045	0.45642	0.554659		10	1.42523	.7562297	2.686062	0.27315		14	.9813622	.5651038	1.704239	0.946734		25	1.101285	.7419371	1.634677	0.632115	0.6765
SELP	Liver Cancer	54	1.052779	.8029553	1.38033	0.709793	0.138484		54	1.019733	.7765467	1.339077	0.888201	0.0197631		10	.6626834	.336506	1.305027	0.234045		16	1.029999	.6295853	1.685075	0.906314		28	1.176299	.8088764	1.710619	0.395421	0.3482
SELP	Lung Cancer	381	1.153955	1.043408	1.276214	0.00531999	7.76732		381	1.02852	.9265571	1.141703	0.59755	0.278706		80	1.091417	.8737082	1.363374	0.440934		110	.9448638	.7771262	1.148807	0.569516		191	1.053344	.9079431	1.222029	0.492891	0.5781
SELP	Lung adenocarcinoma	146	1.111549	.944468	1.308187	0.203196	1.61926		146	1.00932	.8542843	1.192491	0.913185	0.0118859		26	.881257	.5867283	1.323634	0.542496		40	.9882	.722082	1.352394	0.940889		80	1.077352	.8596042	1.350258	0.517793	0.6842
SELP	Lung squamous cell carcinoma	63	1.058753	.8220159	1.36367	0.658393	0.195481		63	.9270893	.709696	1.211074	0.578699	0.308343		15	1.290812	.7707053	2.161909	0.331975		15	.792373	.4548625	1.380318	0.411191		33	.8337138	.5697062	1.220065	0.349207	0.3348
SELP	Lung small cell carcinoma	40	1.259181	.9283015	1.707997	0.138433	2.19529		40	1.078209	.7840162	1.482795	0.643221	0.214555		8	.8387485	.3866708	1.819375	0.656256		18	1.239423	.752828	2.040533	0.39877		14	1.064673	.6241276	1.81618	0.818106	0.7039
SELP	Melanoma	287	.9022608	.8006608	1.016753	0.0915293	2.84727		287	.9034988	.8017829	1.018118	0.0958528	2.77323		58	1.203295	.9331097	1.551713	0.153764		92	.8704203	.7040908	1.076042	0.199628		137	.8136067	.6827374	.9695615	0.0211419	0.0415
SELP	Multiple myeloma	97	1.100762	.9005658	1.345463	0.34857	0.878656		97	1.100762	.9005658	1.345463	0.34857	0.878656		14	1.12958	.6681952	1.909548	0.649206		39	.9319797	.672983	1.290651	0.671527		44	1.255549	.9387524	1.679254	0.125043	0.4068
SELP	Non-Hodgkin lymphoma	199	.9711826	.842397	1.119657	0.687058	0.162288		199	.9711826	.842397	1.119657	0.687058	0.162288		46	1.086092	.8127853	1.4513	0.576573		61	1.083177	.8418081	1.393754	0.534486		92	.8462494	.6838043	1.047285	0.124755	0.2352
SELP	Diffuse lymphoma	99	1.006625	.8234209	1.23059	0.948636	0.00414996		99	1.006625	.8234209	1.23059	0.948636	0.00414996		22	1.070544	.7037718	1.628459	0.750099		29	.9553029	.6580257	1.386881	0.810008		48	1.003192	.7512958	1.339544	0.982766	0.9239
SELP	Esophageal Cancer	98	1.170511	.9598224	1.427447	0.119956	2.41789		98	1.114661	.9109951	1.363859	0.291676	1.11187		24	1.245795	.8369908	1.854267	0.278784		31	1.182535	.8286362	1.687578	0.355484		43	.9881184	.7248535	1.347	0.939728	0.6106
SELP	Esophageal adenocarcinoma	76	1.211985	.9686446	1.516457	0.0926928	2.82698		76	1.194824	.9543944	1.495822	0.120479	2.41109		18	1.390696	.8984565	2.15262	0.138983		25	1.277215	.8657523	1.884233	0.217451		33	1.022749	.7210418	1.4507	0.899633	0.5125
SELP	Oral Cancer	101	1.173229	.965489	1.425668	0.10811	2.58164		101	1.086481	.8900501	1.326263	0.414962	0.664539		19	1.304888	.836486	2.03558	0.240804		29	.9303019	.6321977	1.368973	0.713957		53	1.09254	.8302646	1.437666	0.527452	0.5291
SELP	Ovarian Cancer	84	1.089646	.8806969	1.34817	0.429302	0.624711		84	1.084657	.872979	1.347662	0.463182	0.538194		29	1.013542	.7012356	1.464938	0.942946		28	1.117371	.778663	1.603412	0.546993		27	1.105871	.7556934	1.618315	0.604445	0.9218
SELP	Pancreatic Cancer	105	1.040762	.8561817	1.265134	0.688342	0.160886		105	1.022631	.8397665	1.245315	0.823821	0.0495655		20	.8106318	.5083965	1.292542	0.377802		26	.9060252	.6066056	1.353238	0.629713		59	1.170627	.9039053	1.516052	0.232419	0.3095
SELP	Prostate cancer	1129	.9744822	.9172934	1.035236	0.402198	0.701745		1129	.9755958	.9181754	1.036607	0.424697	0.637281		232	.9345105	.8165598	1.069499	0.325155		368	1.029061	.9259592	1.143642	0.594845		529	.9567901	.8756443	1.045456	0.328635	0.4591
SELP	Rectal Cancer	173	1.067869	.9177016	1.242609	0.395746	0.721214		173	1.04433	.896506	1.216527	0.577522	0.310258		31	1.286078	.908252	1.821076	0.156277		63	.8451328	.6507315	1.09761	0.207081		79	1.120171	.8965016	1.399645	0.318	0.1179
SELP	Stomach Cancer	69	1.240989	.9833196	1.566178	0.0690178	3.30623		69	1.236867	.9793197	1.562145	0.0743359	3.18459		11	1.679862	.9614204	2.935173	0.0684877		22	1.09572	.7188159	1.67025	0.670837		36	1.208232	.8733794	1.671466	0.253307	0.4742
SELP	Thyroid Cancer	43	1.035978	.7664841	1.400225	0.818142	0.0528705		43	1.019909	.7541255	1.379365	0.898167	0.0163781		10	1.088475	.589289	2.01052	0.786553		16	.9286023	.5647222	1.526949	0.77035		17	1.063522	.6573596	1.72064	0.801898	0.9009
SELP	Uterine Cancer	140	1.025608	.8680371	1.211781	0.766389	0.0882691		140	.995019	.8412489	1.176896	0.95351	0.00339878		36	.9850992	.7074368	1.371742	0.929184		42	.8651064	.6311857	1.185719	0.367652		62	1.107895	.8647154	1.419462	0.417732	0.4782
SELPLG	Bladder Cancer	100	1.095211	.8804827	1.362305	0.414041	0.667167		100	1.037655	.8367086	1.286862	0.73643	0.11329		22	1.235582	.7593908	2.010378	0.394354		29	1.013454	.6759569	1.51946	0.94843		49	.9654511	.7180667	1.298063	0.815929	0.6957
SELPLG	Brain Cancer	73	1.092808	.8510864	1.403182	0.486547	0.484154		73	1.092808	.8510864	1.403182	0.486547	0.484154		19	.8669439	.5840363	1.286892	0.478666		29	1.019438	.6853227	1.516444	0.924304		25	1.523694	.9595196	2.419589	0.0742883	0.1835
SELPLG	Breast Cancer	758	1.041015	.9654053	1.122546	0.296106	1.09165		758	1.02242	.9474918	1.103274	0.56801	0.326024		188	.9854769	.847782	1.145536	0.848902		276	1.034416	.9112219	1.174265	0.600977		294	1.037995	.9178015	1.173929	0.552575	0.8522
SELPLG	Colon Cancer	358	.898947	.8130005	.9939793	0.0377329	4.31702		358	.8863698	.8008288	.9810479	0.0198332	5.42652		71	.9356794	.7378135	1.186609	0.583379		111	.7558266	.6516728	.8766267	0.000215128		176	.988251	.843216	1.158232	0.883962	0.0429
SELPLG	Colorectal Cancer	525	.9700537	.8877485	1.05999	0.50152	0.451719		525	.9523093	.8707924	1.041457	0.284498	1.14548		101	1.050727	.8468637	1.303665	0.65298		175	.8220525	.7184216	.9406318	0.00436922		249	1.034304	.9023236	1.185588	0.628202	0.0349
SELPLG	Head and neck Cancer	119	1.226119	1.012394	1.484962	0.0369773	4.35146		119	1.101483	.905447	1.339962	0.333726	0.934384		25	.9273677	.6369697	1.35016	0.693986		33	1.227318	.8282646	1.818632	0.307315		61	1.126548	.8594026	1.476735	0.388235	0.5721
SELPLG	Kidney Cancer	124	1.023575	.8463302	1.23794	0.810188	0.0576883		124	.9742799	.8104559	1.171219	0.781471	0.0769519		19	.8342705	.5405706	1.287542	0.413115		43	.8946975	.6716428	1.191829	0.446947		62	1.105074	.8362337	1.460342	0.482378	0.4477
SELPLG	Leukemia	127	1.16159	.9566205	1.410477	0.130474	2.28685		127	1.155048	.9501079	1.404195	0.148065	2.09207		25	1.159561	.7434783	1.808503	0.513864		43	1.326522	.9452088	1.861663	0.102241		59	1.048629	.7916748	1.388982	0.740576	0.5783
SELPLG	Lip,oral cavity Cancer	46	1.030004	.7594721	1.396903	0.849179	0.0361632		46	.9557328	.7155002	1.276625	0.759196	0.0939644		10	1.126084	.5442956	2.329737	0.748869		14	1.40894	.7479878	2.653938	0.288605		22	.7853774	.5715604	1.079182	0.136228	0.2247
SELPLG	Liver Cancer	52	1.020098	.7622422	1.365182	0.893528	0.0179136		52	.9399308	.7068506	1.249868	0.670074	0.181516		9	.878339	.4586395	1.682104	0.695578		15	.7800761	.4922633	1.236165	0.290348		28	1.065176	.7037421	1.612239	0.765268	0.6088
SELPLG	Lung Cancer	380	1.070961	.960787	1.193769	0.215811	1.53201		380	.9294184	.8430675	1.024614	0.14123	2.1645		79	.9059917	.7347618	1.117125	0.355649		110	.9980292	.8240353	1.208762	0.983897		191	.9075668	.7939386	1.037457	0.155276	0.7013
SELPLG	Lung adenocarcinoma	145	1.030843	.8696102	1.22197	0.726307	0.12253		145	.9198695	.7863504	1.07606	0.296564	1.08958		25	.8498439	.6045613	1.194642	0.349066		39	.8829839	.6517422	1.196271	0.421828		81	.960694	.7722655	1.195098	0.718863	0.8086
SELPLG	Lung squamous cell carcinoma	65	1.021293	.7880214	1.323617	0.873468	0.025362		65	.8683047	.6995853	1.077714	0.200185	1.64102		16	.9915918	.5972264	1.646368	0.973961		17	1.402392	.7940215	2.476888	0.24392		32	.6979192	.5506366	.8845965	0.00294015	0.0578
SELPLG	Lung small cell carcinoma	41	1.102544	.7850859	1.548371	0.573139	0.317459		41	.9129696	.6747149	1.235357	0.555109	0.348243		8	.6454693	.3360316	1.239856	0.188699		18	.9230138	.5745464	1.48283	0.740485		15	1.064683	.5990648	1.892201	0.830842	0.5155
SELPLG	Melanoma	285	1.053888	.9283769	1.196366	0.417217	0.658141		285	1.051878	.9247321	1.196506	0.441615	0.592083		58	1.317215	1.004116	1.727943	0.0466322		94	.9860883	.7905646	1.229969	0.901122		133	.9959843	.8270616	1.199408	0.966152	0.1923
SELPLG	Multiple myeloma	93	1.182404	.9418947	1.484327	0.148728	2.08525		93	1.182404	.9418947	1.484327	0.148728	2.08525		14	1.824733	1.085001	3.068801	0.0233571		37	1.28186	.9073304	1.810989	0.159017		42	.9642395	.7071572	1.314782	0.817958	0.1031
SELPLG	Non-Hodgkin lymphoma	199	1.160028	.9954238	1.351852	0.0572732	3.61464		199	1.160028	.9954238	1.351852	0.0572732	3.61464		44	1.373932	1.089347	1.732864	0.00730455		62	1.240288	.9565164	1.608246	0.104254		93	.9955183	.8045251	1.231853	0.967033	0.1202
SELPLG	Diffuse lymphoma	99	1.199981	.9632849	1.494837	0.10389	2.64478		99	1.199981	.9632849	1.494837	0.10389	2.64478		21	1.298604	.8877853	1.899528	0.178121		30	1.096681	.7381797	1.629291	0.647715		48	1.212869	.875582	1.680085	0.245725	0.8321
SELPLG	Esophageal Cancer	97	1.309214	1.069599	1.602507	0.00899224	6.82437		97	1.236724	.9946551	1.537705	0.0559093	3.65476		23	1.092018	.7102578	1.678973	0.688353		31	1.214333	.8025163	1.837477	0.358137		43	1.362025	.9938866	1.866522	0.0546282	0.7109
SELPLG	Esophageal adenocarcinoma	75	1.344056	1.096684	1.647226	0.00438182	8.1184		75	1.313688	1.056021	1.634225	0.0143138	5.99902		17	1.362484	1.015311	1.82837	0.0392819		25	1.178453	.7438273	1.867036	0.484298		33	1.348336	.9360174	1.942283	0.108515	0.8646
SELPLG	Oral Cancer	98	1.268911	1.04245	1.544569	0.017575	5.63803		98	1.151899	.9316582	1.424203	0.191509	1.70597		19	1.094827	.6681107	1.794083	0.719207		29	1.174015	.774643	1.779285	0.449499		50	1.156494	.8673541	1.542022	0.321934	0.9758
SELPLG	Ovarian Cancer	89	.9939693	.8022018	1.231579	0.955891	0.00305932		89	.9651974	.7739808	1.203655	0.753176	0.0988816		32	.9557558	.6586079	1.38697	0.811738		29	1.067956	.7110858	1.603929	0.751365		28	.9589041	.6654453	1.381777	0.821877	0.9063
SELPLG	Pancreatic Cancer	102	1.011911	.8227649	1.244539	0.910704	0.0125777		102	.9861824	.8035973	1.210253	0.894039	0.0177411		19	1.320829	.7715589	2.261122	0.31036		24	.7644385	.5675479	1.029633	0.0770981		59	1.050229	.7939582	1.389218	0.731312	0.1365
SELPLG	Prostate cancer	1126	.9824158	.9238738	1.044667	0.571432	0.320292		1126	.9870206	.9276318	1.050212	0.679883	0.170258		239	.96378	.8452324	1.098954	0.581697		361	1.016655	.9083575	1.137865	0.773783		526	.9774748	.8933614	1.069508	0.619718	0.8043
SELPLG	Rectal Cancer	168	1.182055	.9982487	1.399706	0.0524239	3.76219		168	1.148276	.9670901	1.363409	0.114558	2.49018		30	1.416158	.9530079	2.104393	0.0851082		64	1.010842	.7717671	1.323977	0.937571		74	1.18683	.9169955	1.536066	0.193078	0.3686
SELPLG	Stomach Cancer	67	1.101358	.846941	1.432202	0.471286	0.51896		67	1.106798	.8502292	1.44079	0.450771	0.568713		11	1.321296	.648856	2.690619	0.442568		22	.9861389	.6320808	1.538522	0.950955		34	1.139529	.7926474	1.638214	0.480654	0.7704
SELPLG	Thyroid Cancer	44	1.103337	.808812	1.505113	0.534804	0.385256		44	1.071242	.7871756	1.457818	0.661565	0.191628		10	.8191737	.4744963	1.414227	0.474029		17	1.119739	.6879128	1.822636	0.649121		17	1.17487	.7499313	1.840593	0.48169	0.5765
SELPLG	Uterine Cancer	136	.9672934	.8149004	1.148185	0.703816	0.144532		136	.9585225	.8111396	1.132685	0.618966	0.247324		35	1.091725	.7697775	1.548322	0.62253		40	1.120344	.8012682	1.56648	0.506399		61	.8366701	.672713	1.040588	0.109057	0.2416
SEMA3F	Bladder Cancer	102	1.133928	.925419	1.389418	0.225381	1.46977		102	1.119161	.9074387	1.380282	0.292717	1.10708		24	1.337774	.8747963	2.045779	0.179352		29	.9617509	.6429835	1.438552	0.849431		49	1.133846	.8354693	1.538783	0.420115	0.5426
SEMA3F	Brain Cancer	70	1.029969	.8045769	1.318502	0.814717	0.0549176		70	1.029969	.8045769	1.318502	0.814717	0.0549176		19	1.097464	.6877665	1.751217	0.696487		29	1.095809	.7492205	1.602728	0.637187		22	.8988246	.5735833	1.408489	0.641623	0.7689
SEMA3F	Breast Cancer	756	1.089013	1.011245	1.172761	0.0240842	5.08856		756	1.078727	.9951738	1.169296	0.065424	3.39425		187	1.036932	.8809768	1.220495	0.662762		271	1.080637	.9448784	1.235901	0.257554		298	1.102317	.9698358	1.252895	0.135928	0.8454
SEMA3F	Colon Cancer	358	1.049066	.9404163	1.170268	0.390513	0.737343		358	1.058766	.9429187	1.188846	0.33412	0.932863		73	1.247218	.9712937	1.601526	0.0833349		111	1.046211	.848304	1.29029	0.672844		174	.9962265	.8430182	1.177278	0.964606	0.3378
SEMA3F	Colorectal Cancer	530	1.072153	.9802566	1.172664	0.127556	2.322		530	1.086665	.9883318	1.194781	0.0858995	2.94959		103	1.163342	.9404416	1.439074	0.163276		173	1.116074	.9451776	1.31787	0.195301		254	1.038777	.9051806	1.192091	0.588067	0.6359
SEMA3F	Head and neck Cancer	124	.9167017	.7595555	1.10636	0.364677	0.821723		124	.9488054	.7791045	1.15547	0.601195	0.273197		25	1.306474	.8627946	1.97831	0.206651		33	.9220785	.6269301	1.356178	0.680237		66	.8398378	.6380937	1.105367	0.213033	0.2164
SEMA3F	Kidney Cancer	126	1.556156	1.308542	1.850626	5.69769e-07	25.0119		126	1.514037	1.264276	1.813139	6.50145e-06	20.3346		18	2.270182	1.46876	3.508895	0.000224017		45	1.679371	1.256373	2.244784	0.000462757		63	1.221881	.9349854	1.596808	0.142206	0.0437
SEMA3F	Leukemia	130	.999044	.8326511	1.198688	0.99179	0.000105881		130	.9954164	.8297643	1.194139	0.960545	0.00244723		26	1.038154	.6922583	1.55688	0.85629		43	.9976598	.7280489	1.367113	0.988371		61	.9799292	.7498825	1.280549	0.881933	0.9732
SEMA3F	Lip,oral cavity Cancer	49	1.051992	.7820653	1.415083	0.73759	0.112256		49	1.118952	.822852	1.521601	0.473576	0.51362		10	.997123	.4897503	2.030125	0.993663		14	.9712646	.5408518	1.744202	0.922243		25	1.24553	.8105794	1.91387	0.31645	0.7545
SEMA3F	Liver Cancer	53	1.361978	1.037082	1.788656	0.0262949	4.93652		53	1.348662	1.010247	1.80044	0.0424457	4.11734		9	1.637235	.8451335	3.171733	0.143947		15	1.121442	.6436652	1.95386	0.685757		29	1.410241	.9527149	2.087488	0.0858159	0.6708
SEMA3F	Lung Cancer	378	1.06593	.9600897	1.183438	0.231451	1.43192		378	1.03726	.9351135	1.150565	0.489173	0.478345		78	1.00936	.8079144	1.261033	0.934629		110	1.048236	.8660669	1.268722	0.62863		190	1.040376	.8972496	1.206332	0.60016	0.9655
SEMA3F	Lung adenocarcinoma	146	1.06437	.8995395	1.259403	0.467421	0.528067		146	1.037816	.8783111	1.226288	0.662861	0.190067		26	1.160269	.7894834	1.705196	0.449228		40	1.121962	.8195834	1.535902	0.472616		80	.9550025	.7588684	1.201829	0.694659	0.5881
SEMA3F	Lung squamous cell carcinoma	65	1.162444	.9041033	1.494603	0.240468	1.37785		65	1.149466	.8968011	1.473317	0.271371	1.2098		16	1.12068	.6762589	1.857163	0.65842		16	.8682688	.5156453	1.462034	0.595209		33	1.30157	.9402276	1.801781	0.112171	0.4309
SEMA3F	Lung small cell carcinoma	40	.8555642	.617486	1.185436	0.34847	0.87902		40	.8241757	.5943076	1.142953	0.246427	1.34345		8	.6984553	.3424354	1.424618	0.323727		18	.9284814	.5759439	1.496809	0.760702		14	.7435062	.4157838	1.329541	0.317578	0.7550
SEMA3F	Melanoma	288	.9232392	.8153389	1.045419	0.20785	1.58634		288	.9263975	.817807	1.049407	0.229422	1.44444		56	1.08353	.8215387	1.42907	0.570002		93	.9876522	.793559	1.229218	0.911382		139	.8329243	.6949291	.9983219	0.0479132	0.2366
SEMA3F	Multiple myeloma	98	1.2368	1.009034	1.51598	0.0407002	4.18846		98	1.2368	1.009034	1.51598	0.0407002	4.18846		15	1.639342	1.011305	2.657402	0.0449017		39	1.279957	.9283507	1.764731	0.131999		44	1.077555	.7907122	1.468453	0.63622	0.3480
SEMA3F	Non-Hodgkin lymphoma	200	1.263922	1.095487	1.458255	0.0013285	10.3025		200	1.263922	1.095487	1.458255	0.0013285	10.3025		45	1.706905	1.290714	2.257297	0.000177128		61	.9594738	.7343876	1.253548	0.761668		94	1.282417	1.039898	1.581495	0.0200313	0.0140
SEMA3F	Diffuse lymphoma	100	1.091601	.8881849	1.341603	0.404846	0.693886		100	1.091601	.8881849	1.341603	0.404846	0.693886		21	1.414229	.9198978	2.174203	0.114229		30	.8163681	.5559484	1.198775	0.300644		49	1.151111	.8573645	1.5455	0.349174	0.1562
SEMA3F	Esophageal Cancer	98	1.248273	1.01682	1.532411	0.0340589	4.49174		98	1.16178	.9354533	1.442865	0.174969	1.83984		24	1.217038	.7915248	1.871301	0.370868		31	1.100335	.7464035	1.622095	0.629192		43	1.164597	.8377124	1.619035	0.364675	0.9423
SEMA3F	Esophageal adenocarcinoma	76	1.36254	1.083494	1.713453	0.00814924	7.00038		76	1.27809	1.004784	1.625737	0.0456254	3.99537		18	1.413152	.8789576	2.272008	0.153458		25	1.123825	.7311384	1.727418	0.594565		33	1.319494	.9155622	1.901633	0.137051	0.7615
SEMA3F	Oral Cancer	102	.9171348	.7454799	1.128315	0.413282	0.669339		102	.9636249	.7749712	1.198203	0.738891	0.111103		19	1.584551	1.00175	2.506415	0.0491328		29	.9176	.6075943	1.385776	0.68266		54	.8075671	.5950711	1.095944	0.170096	0.0536
SEMA3F	Ovarian Cancer	85	1.153568	.9283577	1.433411	0.197347	1.6619		85	1.170794	.9259088	1.480446	0.187836	1.73451		28	.8927283	.5843692	1.363802	0.59969		29	1.241696	.8426136	1.829793	0.273821		28	1.421393	.9661967	2.091042	0.0742019	0.2692
SEMA3F	Pancreatic Cancer	105	1.09574	.8976761	1.337506	0.368757	0.807849		105	1.047863	.8496001	1.292392	0.662194	0.19087		20	1.273666	.801755	2.023342	0.305678		26	1.176642	.7791114	1.777008	0.439328		59	.9292903	.6993865	1.234769	0.613059	0.4338
SEMA3F	Prostate cancer	1117	.9353577	.877953	.9965158	0.0386427	4.27651		1117	.9371631	.877987	1.000328	0.0511616	3.80298		233	.8726298	.7570357	1.005874	0.06022		358	.9852999	.878792	1.104716	0.799708		526	.9363151	.8508193	1.030402	0.178002	0.4264
SEMA3F	Rectal Cancer	172	1.121266	.9590512	1.310918	0.151127	2.06084		172	1.147067	.9727038	1.352686	0.102893	2.66011		30	.9811782	.6566695	1.466051	0.926111		62	1.248029	.9518167	1.636426	0.108991		80	1.136097	.8913084	1.448115	0.302728	0.6189
SEMA3F	Stomach Cancer	67	1.012139	.7857184	1.303806	0.925595	0.00872144		67	.9625048	.7382868	1.254818	0.777613	0.0797671		11	.5690146	.2878907	1.124654	0.104799		22	.8359226	.5228734	1.336397	0.454069		34	1.228758	.8559487	1.763945	0.2641	0.1117
SEMA3F	Thyroid Cancer	41	1.00743	.7302461	1.389826	0.964036	0.00203308		41	.9162609	.65078	1.290043	0.616371	0.251001		10	1.047846	.5270856	2.083118	0.893947		16	.8124634	.4687043	1.408344	0.459321		15	.9510921	.5402674	1.674312	0.862038	0.8408
SEMA3F	Uterine Cancer	135	1.412595	1.194922	1.669921	5.21809e-05	16.3672		135	1.166142	.9677717	1.405174	0.106177	2.61022		36	.9775423	.6784875	1.408411	0.902971		41	1.070058	.7593078	1.507983	0.698865		58	1.381457	1.043512	1.828846	0.0239756	0.2811
SEMA4C	Bladder Cancer	99	.8180688	.6529785	1.024898	0.0807911	3.04891		99	.8397842	.6710922	1.05088	0.126963	2.32925		22	.8773628	.5438697	1.415349	0.591799		29	.8389245	.5572329	1.263017	0.400139		48	.815264	.5889569	1.12853	0.218278	0.9693
SEMA4C	Brain Cancer	71	1.126332	.9321898	1.360908	0.217764	1.51905		71	1.126332	.9321898	1.360908	0.217764	1.51905		19	1.011892	.6477476	1.580747	0.958575		28	1.204255	.9461335	1.532795	0.131023		24	1.091783	.7631867	1.561859	0.630756	0.7677
SEMA4C	Breast Cancer	762	.9751705	.9042674	1.051633	0.513875	0.426169		762	.9820193	.910084	1.05964	0.640165	0.218527		191	1.019171	.8785379	1.182316	0.802081		276	.9638238	.8469465	1.09683	0.576394		295	.9775574	.8661094	1.103346	0.713224	0.8502
SEMA4C	Colon Cancer	360	.9351338	.8354323	1.046734	0.243646	1.35937		360	.9448366	.8443184	1.057322	0.322794	0.977591		72	.8875932	.685074	1.14998	0.366845		114	.9324639	.7616443	1.141594	0.498222		174	.9732543	.8315715	1.139077	0.735567	0.8286
SEMA4C	Colorectal Cancer	532	.9781093	.8943383	1.069727	0.628025	0.234749		532	.9931728	.9087229	1.085471	0.879902	0.0228294		103	.9290813	.7509715	1.149434	0.498143		177	.9786777	.8368408	1.144555	0.787311		252	1.02535	.9061256	1.160262	0.691413	0.7165
SEMA4C	Head and neck Cancer	116	.8948389	.7304475	1.096228	0.283337	1.15101		116	.962916	.7908483	1.172421	0.706744	0.141551		24	.6252026	.3868125	1.010511	0.0552023		32	1.141035	.8515754	1.528885	0.376829		60	1.003077	.7680649	1.309998	0.982003	0.1091
SEMA4C	Kidney Cancer	122	.9627764	.7961629	1.164257	0.695593	0.153098		122	.9736934	.8050835	1.177616	0.783482	0.0755063		19	1.016717	.6410989	1.612409	0.943825		44	1.005714	.7391737	1.368366	0.971071		59	.9322841	.702127	1.237887	0.627879	0.9201
SEMA4C	Leukemia	128	1.072396	.9153544	1.25638	0.38694	0.748537		128	1.075791	.9196522	1.258438	0.361195	0.833735		26	1.295668	1.081907	1.551663	0.00486635		42	.8063408	.5681915	1.144307	0.228124		60	1.068233	.8473348	1.346719	0.57655	0.0499
SEMA4C	Lip,oral cavity Cancer	46	.9353105	.6806059	1.285334	0.680102	0.170011		46	.9946502	.7294164	1.35633	0.972958	0.00114912		9	.5440885	.2450813	1.207894	0.13471		13	1.215955	.8109123	1.823313	0.34417		24	1.061043	.7043301	1.598415	0.776858	0.2106
SEMA4C	Liver Cancer	52	1.243015	1.053105	1.467172	0.0101218	6.61333		52	1.267602	1.072891	1.49765	0.0053225	7.76647		8	.8601479	.3891819	1.90105	0.709655		15	1.386062	1.154623	1.663892	0.000461098		29	1.213917	.9100293	1.619283	0.187286	0.4242
SEMA4C	Lung Cancer	381	.8978322	.8027649	1.004158	0.0591195	3.56191		381	.9819409	.88382	1.090955	0.734399	0.115111		78	.8601098	.6724347	1.100165	0.230185		108	1.012853	.8339039	1.230203	0.897551		195	1.019524	.8839278	1.17592	0.790592	0.4803
SEMA4C	Lung adenocarcinoma	146	.8769311	.730667	1.052474	0.158358	1.98984		146	.9389864	.7879128	1.119027	0.481799	0.494789		25	.8413432	.5451609	1.298439	0.435203		38	.9788191	.6933876	1.381748	0.90313		83	.9570649	.7595993	1.205864	0.709734	0.8495
SEMA4C	Lung squamous cell carcinoma	64	.9622616	.7396059	1.251947	0.774495	0.082082		64	1.074511	.8533209	1.353036	0.541121	0.373466		16	1.138331	.7261168	1.784557	0.572209		16	.7793533	.4311037	1.408922	0.40927		32	1.166365	.8959099	1.518464	0.252896	0.4694
SEMA4C	Lung small cell carcinoma	40	1.0952	.8386971	1.430151	0.504175	0.446137		40	1.190664	.9175721	1.545034	0.189244	1.72349		8	.899656	.4160965	1.945176	0.788102		17	1.269436	.9264454	1.739409	0.137662		15	1.208729	.8231561	1.774907	0.333481	0.7202
SEMA4C	Melanoma	282	1.147254	1.045723	1.258642	0.00366524	8.44264		282	1.148675	1.046438	1.2609	0.00356404	8.49357		59	1.056877	.8270658	1.350545	0.658346		89	1.15129	.9750373	1.359403	0.0965569		134	1.182329	1.04446	1.338397	0.00810621	0.7256
SEMA4C	Multiple myeloma	94	1.219945	1.076627	1.382343	0.00182154	9.72121		94	1.219945	1.076627	1.382343	0.00182154	9.72121		14	1.308375	1.034436	1.654858	0.0249342		38	1.287748	1.104302	1.501668	0.00125854		42	1.044225	.7745854	1.407728	0.776447	0.4314
SEMA4C	Non-Hodgkin lymphoma	199	1.109379	.9833219	1.251595	0.0916664	2.84486		199	1.109379	.9833219	1.251595	0.0916664	2.84486		46	1.080225	.8218432	1.419842	0.58008		61	1.049901	.8256166	1.335113	0.691261		92	1.149632	.9821462	1.345679	0.0826136	0.8048
SEMA4C	Diffuse lymphoma	101	1.155588	.9935143	1.344101	0.0607143	3.51777		101	1.155588	.9935143	1.344101	0.0607143	3.51777		22	1.014558	.6602138	1.559081	0.947433		31	1.219083	.9721049	1.528809	0.0863395		48	1.149138	.9260079	1.426034	0.206928	0.7537
SEMA4C	Esophageal Cancer	97	.9998703	.8155803	1.225803	0.999004	1.55707e-06		97	1.015237	.829783	1.242138	0.883186	0.0215887		24	.8596339	.5517547	1.33931	0.503776		30	1.053226	.7404733	1.498075	0.772978		43	1.052032	.7929366	1.395788	0.725122	0.7255
SEMA4C	Esophageal adenocarcinoma	75	1.003665	.7985848	1.26141	0.974978	0.000983792		75	.9937501	.7880464	1.253149	0.957747	0.00280705		18	.6791325	.3950183	1.167594	0.161652		24	1.046028	.7125379	1.535601	0.818302		33	1.100928	.8281844	1.463493	0.507962	0.2946
SEMA4C	Oral Cancer	97	.9530621	.7685212	1.181916	0.661512	0.191693		97	1.020769	.8313639	1.253326	0.844372	0.0385351		18	.7991607	.4626328	1.380486	0.42148		28	1.163886	.8565757	1.58145	0.331927		51	1.011303	.7581369	1.349008	0.939059	0.4853
SEMA4C	Ovarian Cancer	86	1.078712	.8885106	1.309631	0.443932	0.586097		86	1.080573	.8854091	1.318755	0.445784	0.581349		31	.7793781	.5107686	1.189247	0.247646		28	1.228538	.9888665	1.526299	0.0630483		27	1.055054	.7244924	1.536441	0.779899	0.1656
SEMA4C	Pancreatic Cancer	103	.9216838	.7448445	1.140508	0.453054	0.563		103	.920277	.7435446	1.139017	0.445105	0.583086		19	.9316676	.5668841	1.531185	0.780073		26	.682187	.4322349	1.076681	0.100459		58	1.023148	.7903486	1.32452	0.862073	0.3172
SEMA4C	Prostate cancer	1130	1.004492	.9472298	1.065215	0.881036	0.0223968		1130	1.006723	.9492551	1.067669	0.823211	0.049915		238	.9770581	.8576982	1.113029	0.726994		365	1.08351	.9889577	1.187102	0.0851381		527	.9590111	.8757035	1.050244	0.366704	0.1518
SEMA4C	Rectal Cancer	172	1.062474	.9226505	1.223488	0.39993	0.708538		172	1.087822	.9477856	1.248548	0.231214	1.43338		31	1.03028	.7190826	1.476154	0.870846		63	1.063636	.8410397	1.345146	0.606584		78	1.129312	.9336323	1.366004	0.210347	0.8743
SEMA4C	Stomach Cancer	67	1.114379	.9067773	1.36951	0.303196	1.06008		67	1.096071	.8881084	1.352731	0.392801	0.730253		11	.8657884	.4483497	1.671886	0.667759		21	1.183854	.8805232	1.591678	0.263785		35	1.085812	.8122981	1.451423	0.57821	0.6872
SEMA4C	Thyroid Cancer	43	.926601	.6667667	1.287691	0.64981	0.20614		43	.913047	.6549359	1.27288	0.591526	0.287967		10	1.000507	.5348686	1.871515	0.998734		16	.9234869	.537409	1.586926	0.773222		17	.8407482	.4870889	1.451188	0.533381	0.9179
SEMA4C	Uterine Cancer	136	1.093703	.9423002	1.269433	0.238716	1.38816		136	1.052691	.8882731	1.247542	0.553431	0.351207		34	1.109675	.8566961	1.437357	0.430513		41	.8912698	.6270076	1.26691	0.521199		61	1.082012	.8402447	1.393345	0.541261	0.5875
SEMA4D	Bladder Cancer	103	1.009006	.8309224	1.225255	0.927899	0.0081882		103	.9970389	.8203344	1.211807	0.976231	0.0008877		24	.9040848	.6092067	1.341695	0.616639		29	1.112209	.7705295	1.605402	0.570093		50	.9854352	.7445427	1.304267	0.918291	0.7470
SEMA4D	Brain Cancer	72	1.185538	.9365598	1.500706	0.157057	2.00234		72	1.185538	.9365598	1.500706	0.157057	2.00234		19	1.585351	1.002767	2.506401	0.0486337		28	1.147005	.7855509	1.674776	0.477597		25	.9978784	.6713381	1.483249	0.991621	0.3165
SEMA4D	Breast Cancer	775	.9950507	.9266883	1.068456	0.891327	0.0186665		775	.9966328	.9276251	1.070774	0.926595	0.00848795		192	.959518	.8301728	1.109016	0.575915		280	.9827525	.8723165	1.10717	0.774835		303	1.031874	.9197476	1.157671	0.59292	0.7164
SEMA4D	Colon Cancer	364	.9910903	.8934357	1.099419	0.865718	0.0285947		364	.9918742	.8938861	1.100604	0.877818	0.0236348		72	.984907	.7782704	1.246407	0.899269		113	.9593022	.7966102	1.155221	0.661243		179	1.016079	.8758395	1.178774	0.833278	0.8920
SEMA4D	Colorectal Cancer	536	1.007125	.9245352	1.097092	0.870812	0.0264476		536	1.007482	.9246625	1.09772	0.864758	0.029009		103	1.065617	.8746081	1.298341	0.528305		176	.9423768	.8123934	1.093158	0.433189		257	1.031414	.9111204	1.16759	0.624947	0.5418
SEMA4D	Head and neck Cancer	122	.9524074	.7976859	1.137139	0.58981	0.290642		122	.9360936	.7838695	1.117879	0.465802	0.531917		25	.9258649	.6235055	1.374849	0.702577		33	.7744686	.5529937	1.084645	0.13697		64	1.032995	.8082576	1.320221	0.795375	0.3991
SEMA4D	Kidney Cancer	125	1.023167	.8568528	1.221762	0.800234	0.0640314		125	1.000214	.8371247	1.195077	0.99812	5.55259e-06		19	1.367758	.859138	2.177486	0.186828		44	.9656039	.7173239	1.299818	0.817465		62	.9358577	.7288277	1.201696	0.603297	0.3560
SEMA4D	Leukemia	130	1.17842	.9881371	1.405344	0.0676774	3.33847		130	1.175016	.9851769	1.401435	0.0728356	3.21793		26	.8236949	.5645486	1.201798	0.314282		43	1.497409	1.099019	2.040212	0.0105204		61	1.162036	.8992369	1.501636	0.250956	0.0561
SEMA4D	Lip,oral cavity Cancer	48	.964993	.7263191	1.282097	0.80583	0.0604224		48	.9622713	.7258168	1.275757	0.789239	0.0714485		10	.9849198	.5227464	1.855713	0.962502		14	.8305909	.4915936	1.403357	0.487907		24	1.043221	.6984448	1.558191	0.83624	0.7933
SEMA4D	Liver Cancer	52	.9411836	.7144045	1.239951	0.666507	0.185715		52	.9265291	.7023573	1.22225	0.58924	0.291533		10	.5782007	.3338234	1.001476	0.0506182		15	.9119221	.5458442	1.523515	0.724756		27	1.146666	.7762881	1.693758	0.491685	0.1376
SEMA4D	Lung Cancer	384	1.067022	.9639375	1.181131	0.210776	1.56609		384	1.035509	.935181	1.146601	0.502163	0.450363		78	1.126691	.8970346	1.415144	0.305053		112	.9592766	.7945534	1.158149	0.66536		194	1.044719	.9056543	1.205137	0.548333	0.5560
SEMA4D	Lung adenocarcinoma	146	1.010771	.8580923	1.190617	0.897966	0.0164432		146	.9857398	.8363102	1.161869	0.864035	0.0293231		24	.9627128	.6395332	1.449207	0.85551		39	.7875781	.5771274	1.07477	0.132224		83	1.120695	.8998342	1.395765	0.308914	0.1898
SEMA4D	Lung squamous cell carcinoma	64	.8873486	.6965309	1.130442	0.333308	0.936002		64	.857976	.6689834	1.10036	0.227581	1.45592		16	1.176849	.7224632	1.917015	0.513039		17	.7622966	.4704949	1.235074	0.27028		31	.7589858	.5325641	1.081671	0.127099	0.3172
SEMA4D	Lung small cell carcinoma	41	1.035772	.7596658	1.41223	0.824161	0.0493715		41	.9813602	.7165969	1.343946	0.906633	0.0137562		8	.9316199	.4091282	2.121378	0.86603		18	1.301428	.7902288	2.143323	0.30065		15	.7596035	.4651891	1.24035	0.271758	0.3177
SEMA4D	Melanoma	289	.919371	.8192619	1.031713	0.15295	2.04258		289	.9176278	.8174001	1.030145	0.145203	2.12194		59	1.330249	1.023396	1.729109	0.0329405		91	.9106366	.7408269	1.119369	0.373988		139	.79463	.6754659	.9348166	0.00555272	0.0047
SEMA4D	Multiple myeloma	95	1.052523	.8583197	1.290666	0.622796	0.241957		95	1.052523	.8583197	1.290666	0.622796	0.241957		15	1.385265	.8265553	2.321634	0.216106		36	.975316	.7018435	1.355347	0.881654		44	1.022556	.7586979	1.378179	0.883542	0.5145
SEMA4D	Non-Hodgkin lymphoma	202	1.34007	1.164087	1.542657	4.59788e-05	16.6071		202	1.34007	1.164087	1.542657	4.59788e-05	16.6071		44	1.613176	1.197891	2.172432	0.0016385		64	1.50827	1.174857	1.936303	0.00126303		94	1.128953	.9186433	1.387409	0.248838	0.0817
SEMA4D	Diffuse lymphoma	103	1.364432	1.120428	1.661574	0.00199399	9.55506		103	1.364432	1.120428	1.661574	0.00199399	9.55506		21	1.355297	.8781781	2.091639	0.169689		32	1.318347	.9258366	1.877262	0.125363		50	1.394705	1.050522	1.851653	0.0214011	0.9704
SEMA4D	Esophageal Cancer	97	1.08213	.8842552	1.324285	0.443629	0.586877		97	1.047951	.8549518	1.284519	0.651992	0.203398		24	1.121249	.7406565	1.697412	0.588553		30	.972888	.6777558	1.396537	0.881529		43	1.059136	.7803846	1.437457	0.712356	0.8744
SEMA4D	Esophageal adenocarcinoma	75	1.205999	.95741	1.519133	0.111742	2.52941		75	1.186828	.9407069	1.497343	0.148601	2.08655		18	1.312927	.8165443	2.111065	0.261198		24	1.159566	.7703923	1.745336	0.47794		33	1.137917	.8014023	1.615737	0.470121	0.8864
SEMA4D	Oral Cancer	101	.9463831	.7788856	1.149901	0.57923	0.307481		101	.9352583	.7699771	1.136018	0.499926	0.455094		19	.9620573	.6147073	1.505683	0.865596		29	.7947116	.5542805	1.139435	0.211333		53	1.009498	.7712304	1.321376	0.945135	0.5745
SEMA4D	Ovarian Cancer	88	1.105623	.8935777	1.367986	0.355365	0.854207		88	1.099458	.8846899	1.366364	0.392508	0.731159		32	1.007621	.7021936	1.445899	0.967132		28	1.349684	.9216214	1.976567	0.123408		28	.9745529	.6705668	1.416344	0.892505	0.4208
SEMA4D	Pancreatic Cancer	103	.9843767	.811122	1.194638	0.873335	0.025416		103	.9707879	.7987105	1.179938	0.76584	0.0886972		19	.9254793	.589004	1.45417	0.736946		25	.7398447	.5021562	1.09004	0.127527		59	1.109516	.8556088	1.438773	0.433147	0.2293
SEMA4D	Prostate cancer	1133	1.037111	.9777446	1.100081	0.225666	1.46797		1133	1.03514	.9758252	1.09806	0.251326	1.31592		237	.9602349	.844186	1.092237	0.536941		365	1.117479	1.006383	1.240839	0.037612		531	1.015887	.9324025	1.106846	0.718653	0.1701
SEMA4D	Rectal Cancer	172	1.042476	.8960257	1.212863	0.59018	0.290063		172	1.043382	.8963803	1.214492	0.583616	0.300426		31	1.27488	.8896275	1.826966	0.185872		63	.9087699	.708803	1.165151	0.450567		78	1.067704	.8519545	1.33809	0.569488	0.2992
SEMA4D	Stomach Cancer	67	1.196631	.9375238	1.527349	0.149358	2.0788		67	1.1821	.9249855	1.510683	0.181274	1.78715		11	1.229978	.6704237	2.256551	0.503782		22	1.009992	.6589408	1.548065	0.963606		34	1.285877	.9102143	1.816582	0.153777	0.6821
SEMA4D	Thyroid Cancer	43	1.244996	.9183924	1.687748	0.158074	1.99256		43	1.212617	.8929755	1.646674	0.216877	1.52492		10	1.232575	.6597642	2.302703	0.511975		16	.9047174	.5552245	1.474203	0.687714		17	1.615726	.9846428	2.651286	0.0576016	0.2625
SEMA4D	Uterine Cancer	140	.9942676	.8415844	1.174651	0.946117	0.00456761		140	.9368082	.7910831	1.109377	0.449227	0.572601		36	.6974259	.5112723	.9513577	0.022922		42	1.002289	.7328177	1.370851	0.98858		62	1.098399	.8498862	1.419578	0.473292	0.0770
SEMA7A	Bladder Cancer	103	.9556686	.7782208	1.173578	0.665248	0.187211		103	.9804947	.797697	1.205182	0.851569	0.0350127		24	1.229113	.8330986	1.813374	0.298489		29	1.16936	.8313778	1.644743	0.368691		50	.7648373	.5592472	1.046006	0.0932742	0.0951
SEMA7A	Brain Cancer	72	1.084418	.8514128	1.38119	0.511412	0.431177		72	1.084418	.8514128	1.38119	0.511412	0.431177		18	.8105478	.4851444	1.354211	0.422504		29	1.41532	1.077376	1.85927	0.0125828		25	.8679908	.5608646	1.343297	0.525167	0.0607
SEMA7A	Breast Cancer	767	.9984383	.9240955	1.078762	0.96842	0.00156733		767	.9984766	.924093	1.078848	0.969212	0.00148972		191	1.019351	.8750964	1.187386	0.805536		279	.9376856	.8218562	1.06984	0.338853		297	1.043569	.9243277	1.178192	0.4909	0.4843
SEMA7A	Colon Cancer	361	.9372276	.8375399	1.048781	0.258529	1.27662		361	.936815	.8360693	1.0497	0.260851	1.26424		73	.7777284	.5999586	1.008172	0.0576306		113	1.072873	.8812489	1.306165	0.483498		175	.9269614	.7865829	1.092393	0.365347	0.1488
SEMA7A	Colorectal Cancer	531	.9711506	.8860705	1.0644	0.531453	0.391613		531	.9781541	.8917013	1.072989	0.639901	0.218872		104	.9204027	.7464328	1.13492	0.437775		175	1.053129	.8988002	1.233957	0.52199		252	.9531617	.8321292	1.091798	0.488708	0.5227
SEMA7A	Head and neck Cancer	121	.8982863	.7388089	1.092188	0.282076	1.15706		121	.9896821	.8166504	1.199376	0.915758	0.0111891		24	1.143365	.7606052	1.71874	0.519445		31	1.132986	.7956047	1.613436	0.488785		66	.8671839	.6617385	1.136412	0.301604	0.3756
SEMA7A	Kidney Cancer	126	1.106579	.9260433	1.322311	0.265086	1.242		126	1.111854	.9295361	1.329932	0.245916	1.34636		19	1.249621	.8893454	1.755845	0.199082		45	1.001847	.735497	1.364653	0.990661		62	1.135397	.8727456	1.477093	0.34416	0.6350
SEMA7A	Leukemia	129	1.663898	1.533708	1.805139	1.71182e-34	150.025		129	1.665775	1.535922	1.806607	6.79424e-35	151.861		26	1.765973	1.494706	2.086471	2.33172e-11		43	1.795808	1.601159	2.01412	1.49761e-23		60	1.431152	1.194763	1.714311	9.94721e-05	0.1018
SEMA7A	Lip,oral cavity Cancer	47	.8972004	.6553623	1.22828	0.498467	0.458198		47	.9622164	.7057642	1.311855	0.807581	0.0593157		9	1.447196	.7560855	2.770024	0.264476		13	.9204039	.5084045	1.666278	0.784167		25	.8637178	.5549661	1.344241	0.516229	0.4195
SEMA7A	Liver Cancer	54	1.717716	1.494174	1.974702	2.84475e-14	57.839		54	1.797262	1.540762	2.096462	8.52008e-14	55.6819		10	2.219622	1.430871	3.443161	0.000371749		15	1.948034	1.558331	2.435193	4.76017e-09		29	1.463733	1.052665	2.035325	0.0235061	0.2463
SEMA7A	Lung Cancer	387	.8749142	.7846278	.9755899	0.0161868	5.78247		387	.9850487	.8868258	1.094151	0.77865	0.0790054		80	.9059282	.7183967	1.142413	0.403799		114	1.035333	.8562072	1.251934	0.720151		193	.9930882	.8544119	1.154272	0.927984	0.6790
SEMA7A	Lung adenocarcinoma	147	.8223144	.6876122	.9834045	0.0320885	4.59376		147	.9037738	.7591375	1.075967	0.255507	1.29294		25	.8234484	.5377713	1.260884	0.371539		41	.834688	.595114	1.170707	0.295161		81	.9665608	.7651297	1.221021	0.77546	0.7002
SEMA7A	Lung squamous cell carcinoma	65	.9493661	.7322796	1.230809	0.694872	0.153862		65	1.116114	.8686108	1.434142	0.39046	0.737508		16	.849435	.5029887	1.434505	0.541619		17	1.330974	.8132883	2.178186	0.255274		32	1.196667	.8430063	1.698695	0.315145	0.4352
SEMA7A	Lung small cell carcinoma	41	.9572841	.6895254	1.32902	0.794259	0.0680083		41	1.10785	.8101031	1.515032	0.521316	0.411289		8	.8402322	.4172717	1.691919	0.625941		18	1.530227	1.076752	2.174685	0.0176758		15	.6285897	.3481064	1.13507	0.123614	0.0257
SEMA7A	Melanoma	289	1.036291	.9173745	1.170622	0.566496	0.32858		289	1.038809	.9193902	1.17374	0.541141	0.373428		58	1.147005	.895215	1.469614	0.278092		92	.7804433	.618701	.9844687	0.0364325		139	1.169764	.991442	1.380159	0.0631528	0.0150
SEMA7A	Multiple myeloma	96	1.194379	.9845265	1.448962	0.0715801	3.24641		96	1.194379	.9845265	1.448962	0.0715801	3.24641		15	1.768869	1.331443	2.350004	8.3193e-05		37	1.129624	.8206495	1.554927	0.454704		44	.9801073	.711056	1.350963	0.902329	0.0164
SEMA7A	Non-Hodgkin lymphoma	202	1.606175	1.479827	1.743311	8.73175e-30	128.498		202	1.606175	1.479827	1.743311	8.73175e-30	128.498		46	1.965615	1.711462	2.257508	1.10534e-21		63	1.65951	1.427994	1.92856	3.91217e-11		93	1.344489	1.137791	1.588737	0.000509571	0.0027
SEMA7A	Diffuse lymphoma	101	1.516311	1.334677	1.722663	1.60953e-10	40.8911		101	1.516311	1.334677	1.722663	1.60953e-10	40.8911		22	1.808433	1.482904	2.205422	4.88277e-09		31	1.670058	1.301821	2.142454	5.4519e-05		48	1.258397	.9791374	1.617305	0.0726088	0.0783
SEMA7A	Esophageal Cancer	98	1.107891	.9042023	1.357464	0.322931	0.977038		98	1.103794	.9002791	1.353314	0.342264	0.901932		24	1.483692	1.093657	2.012826	0.0112363		31	.9587382	.6551647	1.402974	0.828272		43	.9645797	.6986345	1.331761	0.826553	0.0957
SEMA7A	Esophageal adenocarcinoma	76	1.142069	.9108658	1.431959	0.249719	1.32487		76	1.097624	.8706448	1.383777	0.430668	0.621021		18	1.518365	1.096893	2.101784	0.0118214		25	1.075009	.7149114	1.616485	0.728202		33	.8595283	.5903642	1.251412	0.429646	0.0738
SEMA7A	Oral Cancer	100	.9325986	.7527718	1.155384	0.523172	0.407635		100	1.023054	.8293108	1.262059	0.831507	0.0452709		18	1.383662	.8966708	2.135142	0.142325		28	1.204222	.8408271	1.724672	0.310588		54	.8232411	.6089611	1.112922	0.206068	0.0997
SEMA7A	Ovarian Cancer	85	1.046861	.8332473	1.315236	0.694102	0.154681		85	1.073568	.8517516	1.353151	0.547744	0.361374		31	.9211849	.6181398	1.372799	0.686714		28	1.038966	.6928926	1.557889	0.853275		26	1.186529	.8211714	1.714442	0.362413	0.6571
SEMA7A	Pancreatic Cancer	104	.940841	.7633815	1.159553	0.56744	0.326985		104	.9362332	.7586095	1.155447	0.539305	0.37683		19	1.397996	.9751025	2.004295	0.0683347		26	.8782912	.5776101	1.335495	0.543887		59	.8250028	.6185449	1.100372	0.190509	0.0682
SEMA7A	Prostate cancer	1135	.9729145	.9149118	1.034594	0.381275	0.766587		1135	.9749169	.9159635	1.037665	0.424746	0.637145		238	.9757464	.8528651	1.116332	0.720705		362	1.061413	.9540311	1.180881	0.273423		535	.9155646	.8342616	1.004791	0.0629946	0.1230
SEMA7A	Rectal Cancer	170	1.044449	.8922625	1.222593	0.588338	0.292947		170	1.06691	.9110213	1.249475	0.4216	0.64585		31	1.289782	.9298893	1.788964	0.127385		62	1.025593	.7871504	1.336265	0.851516		77	1.012584	.7967775	1.286842	0.91855	0.4604
SEMA7A	Stomach Cancer	67	1.036327	.8083453	1.328606	0.778334	0.0792372		67	1.0071	.7828283	1.295622	0.956106	0.0030295		10	1.222498	.6704523	2.229096	0.512155		22	1.295633	.9054593	1.853939	0.156564		35	.768935	.5283145	1.119146	0.170025	0.1218
SEMA7A	Thyroid Cancer	43	1.161142	.8637971	1.560842	0.322235	0.979853		43	1.140852	.8459057	1.53864	0.387894	0.745533		10	1.193338	.6555007	2.172471	0.563099		16	1.292394	.8460516	1.974207	0.23539		17	.9729878	.5818795	1.626978	0.916855	0.7020
SEMA7A	Uterine Cancer	138	1.09785	.9193692	1.310981	0.302411	1.06353		138	1.023021	.8548101	1.224332	0.803881	0.0616663		35	.737797	.5036539	1.080791	0.118498		42	1.216371	.8953686	1.652457	0.210214		61	1.072588	.8251216	1.394273	0.600547	0.1251
SEPTIN9	Bladder Cancer	99	.8147874	.6394549	1.038194	0.0975644	2.74491		99	.8128729	.6368837	1.037493	0.0960545	2.76986		22	.6148507	.3425685	1.10355	0.103145		29	.9582464	.6452631	1.423042	0.832584		48	.8121978	.5697571	1.157801	0.250166	0.4657
SEPTIN9	Brain Cancer	71	1.076976	.8679404	1.336356	0.500597	0.453671		71	1.076976	.8679404	1.336356	0.500597	0.453671		19	.8983247	.5416558	1.489853	0.677844		28	1.259902	.9675885	1.640525	0.0862838		24	.9513037	.6179264	1.464541	0.820599	0.3600
SEPTIN9	Breast Cancer	762	.9678979	.896354	1.045152	0.404962	0.693541		762	.9693239	.8970047	1.047474	0.430955	0.620247		191	1.023616	.8813114	1.188899	0.759885		276	.9810034	.8637006	1.114238	0.767859		295	.9248848	.8130268	1.052132	0.235119	0.5917
SEPTIN9	Colon Cancer	360	.9607638	.8599014	1.073457	0.479359	0.500321		360	.9592757	.8581349	1.072337	0.464543	0.534926		72	.9909823	.777789	1.262612	0.941573		114	.894315	.7216752	1.108254	0.307397		174	.9852009	.845218	1.148367	0.848773	0.7427
SEPTIN9	Colorectal Cancer	532	.9575574	.8740099	1.049091	0.351806	0.866932		532	.9559311	.8721478	1.047763	0.335539	0.927401		103	1.033904	.8549289	1.250346	0.730998		177	.8356302	.6982563	1.000031	0.0500395		252	.9991449	.8810803	1.13303	0.989362	0.1956
SEPTIN9	Head and neck Cancer	116	.9958945	.8272633	1.1989	0.965333	0.00188902		116	.9933947	.8232889	1.198647	0.944865	0.00478262		24	.9836887	.6487603	1.491527	0.938275		32	.9991645	.6975199	1.431256	0.996363		60	.9993617	.7714404	1.294622	0.996143	0.9978
SEPTIN9	Kidney Cancer	122	1.021454	.8553453	1.219822	0.814656	0.0549548		122	1.013698	.8461544	1.214417	0.882654	0.0217873		19	1.028249	.6589699	1.604469	0.902333		44	.8941136	.6370186	1.25497	0.517615		59	1.090718	.8588541	1.385177	0.47638	0.6431
SEPTIN9	Leukemia	128	1.273075	1.132182	1.431501	5.47116e-05	16.2774		128	1.275518	1.134155	1.4345	4.89691e-05	16.4876		26	1.343881	1.043717	1.730369	0.0219206		42	1.344906	1.131634	1.598371	0.000768981		60	1.179494	.9627055	1.445101	0.111122	0.5855
SEPTIN9	Lip,oral cavity Cancer	46	1.130485	.8842588	1.445274	0.327802	0.957561		46	1.129348	.8775347	1.453421	0.344644	0.89308		9	1.180044	.6505592	2.140474	0.58582		13	1.161517	.7591786	1.77708	0.490135		24	1.119257	.7789492	1.60824	0.542391	0.9855
SEPTIN9	Liver Cancer	52	1.106273	.8644612	1.415726	0.422224	0.644118		52	1.110325	.8621867	1.429878	0.417401	0.657622		8	.3868996	.1227973	1.219011	0.104858		15	.9009451	.5059696	1.604251	0.72308		29	1.317647	1.021452	1.699731	0.0337252	0.0747
SEPTIN9	Lung Cancer	381	1.060057	.9625405	1.167452	0.2362	1.40313		381	1.050531	.952049	1.1592	0.326325	0.963426		78	1.277624	1.088996	1.498924	0.00264709		108	.8065734	.6349433	1.024597	0.0782533		195	1.055832	.9208262	1.210631	0.436387	0.0065
SEPTIN9	Lung adenocarcinoma	146	1.029182	.875214	1.210235	0.727921	0.121029		146	1.023017	.8677919	1.206008	0.786364	0.0734599		25	1.188576	.8612183	1.640365	0.293256		38	.6522702	.415416	1.02417	0.0634225		83	1.097841	.9052346	1.331428	0.342922	0.0800
SEPTIN9	Lung squamous cell carcinoma	64	.9586358	.7338113	1.252342	0.756713	0.0959758		64	.9617545	.7324478	1.26285	0.779004	0.0787461		16	1.270827	.9789997	1.649645	0.0717789		16	.4718745	.2138755	1.041099	0.0628565		32	.7870833	.4825454	1.283817	0.337499	0.0261
SEPTIN9	Lung small cell carcinoma	40	1.196404	.9473102	1.510996	0.132191	2.26658		40	1.191558	.932521	1.52255	0.161109	1.96378		8	1.396474	.667904	2.919791	0.37485		17	1.077273	.7081242	1.638862	0.728062		15	1.320281	.9372927	1.859761	0.11195	0.7190
SEPTIN9	Melanoma	282	.9931147	.8805667	1.120048	0.910361	0.0126749		282	.9921351	.8788924	1.119969	0.898393	0.016305		59	1.145926	.9183999	1.429821	0.227743		89	.7730348	.5942238	1.005653	0.0551151		134	1.050456	.8910168	1.238424	0.557825	0.0660
SEPTIN9	Multiple myeloma	94	1.232027	1.064566	1.42583	0.00512052	7.83637		94	1.232027	1.064566	1.42583	0.00512052	7.83637		14	1.501976	1.17137	1.925892	0.00134141		38	1.086749	.8139985	1.450891	0.572609		42	1.222924	.9793071	1.527145	0.0758179	0.2257
SEPTIN9	Non-Hodgkin lymphoma	199	1.000793	.8676321	1.154391	0.991319	0.000118368		199	1.000793	.8676321	1.154391	0.991319	0.000118368		46	1.081243	.8260795	1.415223	0.569521		61	1.005698	.7786186	1.299002	0.965294		92	.9515222	.7628543	1.186851	0.659424	0.7719
SEPTIN9	Diffuse lymphoma	101	1.039868	.8590757	1.258708	0.688287	0.160946		101	1.039868	.8590757	1.258708	0.688287	0.160946		22	.8553934	.5166262	1.4163	0.543773		31	.9655897	.663244	1.405762	0.855014		48	1.144345	.9057433	1.445803	0.258409	0.5111
SEPTIN9	Esophageal Cancer	97	1.098227	.9170667	1.315173	0.308347	1.03774		97	1.092774	.9118489	1.309597	0.336704	0.922943		24	1.202874	.8801885	1.643859	0.246406		30	1.085263	.7771539	1.515524	0.631061		43	1.023865	.7612657	1.377047	0.876052	0.7611
SEPTIN9	Esophageal adenocarcinoma	75	1.139923	.9407514	1.381262	0.181351	1.78652		75	1.135762	.9358058	1.378442	0.197588	1.66012		18	1.228095	.8812375	1.711476	0.224995		24	1.133628	.7957621	1.614947	0.487268		33	1.071647	.7800437	1.472261	0.669363	0.8438
SEPTIN9	Oral Cancer	97	1.002269	.8194712	1.225843	0.982401	0.000486599		97	.9994268	.8148434	1.225823	0.995608	3.02952e-05		18	1.058152	.6755047	1.657554	0.805035		28	.9399976	.6234409	1.417288	0.767725		51	1.014077	.7692424	1.336837	0.921019	0.9247
SEPTIN9	Ovarian Cancer	86	1.030135	.8314582	1.276286	0.785939	0.0737602		86	1.044916	.8444981	1.292897	0.685929	0.163528		31	.6746528	.4113324	1.106542	0.119011		28	1.256194	.9813644	1.60799	0.0701977		27	.9779152	.6536862	1.462962	0.913467	0.0763
SEPTIN9	Pancreatic Cancer	103	.9495761	.7702369	1.170672	0.628053	0.23471		103	.9447962	.765121	1.166665	0.597747	0.278408		19	.7164594	.3983214	1.288693	0.265622		26	.7578837	.4635681	1.239058	0.269019		58	1.082871	.8535381	1.373822	0.512017	0.2450
SEPTIN9	Prostate cancer	1130	1.042106	.9851152	1.102394	0.150623	2.06593		1130	1.045201	.9879026	1.105822	0.124329	2.36192		238	1.067979	.947368	1.203946	0.282077		365	1.041735	.9435805	1.1501	0.418057		527	1.037638	.9541522	1.128427	0.387963	0.9244
SEPTIN9	Rectal Cancer	172	.9513046	.8101019	1.117119	0.542555	0.370825		172	.9502745	.8086326	1.116727	0.535687	0.383593		31	1.111053	.8163065	1.512225	0.503153		63	.7352692	.5331457	1.014021	0.0607835		78	1.029281	.8262274	1.282236	0.796861	0.1438
SEPTIN9	Stomach Cancer	67	.9821316	.7654219	1.260197	0.887278	0.0200931		67	.9758527	.7600723	1.252892	0.847967	0.0367537		11	.9536025	.5032786	1.806867	0.884161		21	.7944501	.4670124	1.351465	0.395956		35	1.075318	.7960961	1.452474	0.635935	0.6181
SEPTIN9	Thyroid Cancer	43	.8968854	.638728	1.259383	0.529766	0.39484		43	.8848007	.6271267	1.248348	0.48586	0.485682		10	.6539317	.277415	1.541469	0.331619		16	.8714885	.4943256	1.536421	0.634449		17	1.005134	.628098	1.608496	0.982971	0.6849
SEPTIN9	Uterine Cancer	136	.9684487	.8061518	1.16342	0.731919	0.117357		136	.9412882	.7798496	1.136147	0.5285	0.397275		34	.8992133	.6068279	1.332478	0.596498		41	.9633851	.6930996	1.339073	0.824289		61	.9336247	.7052426	1.235965	0.631339	0.9658
SERPINA11	Bladder Cancer	103	1.337873	1.071193	1.670943	0.010279	6.5859		103	1.316687	1.052013	1.64795	0.0162697	5.77349		24	2.242706	1.394985	3.60558	0.000855756		29	1.114257	.7293317	1.702336	0.616848		50	1.127885	.8212576	1.548995	0.457207	0.0420
SERPINA11	Brain Cancer	73	1.1841	.9114242	1.538352	0.205718	1.60131		73	1.1841	.9114242	1.538352	0.205718	1.60131		19	1.818856	1.080064	3.063	0.0244741		29	.7766687	.5190756	1.162093	0.218959		25	1.413214	.8980613	2.223873	0.13487	0.0248
SERPINA11	Breast Cancer	772	.9209797	.8495083	.9984643	0.0457977	3.98902		772	.9531757	.8778482	1.034967	0.253573	1.30351		192	.923869	.7829388	1.090167	0.348413		279	1.047502	.912829	1.202043	0.508637		301	.8955201	.7852308	1.0213	0.0998349	0.2457
SERPINA11	Colon Cancer	361	.9503378	.8456326	1.068007	0.392409	0.731463		361	.9623223	.8545082	1.083739	0.52641	0.401316		73	.9160209	.7040333	1.191839	0.513654		113	1.013313	.8172183	1.256461	0.904072		175	.9509435	.8024635	1.126897	0.561431	0.8290
SERPINA11	Colorectal Cancer	534	1.013333	.9202709	1.115805	0.787566	0.0726153		534	1.028953	.9327629	1.135063	0.56869	0.324879		104	1.036563	.8299944	1.294542	0.751479		176	1.049851	.8840759	1.246712	0.579027		254	1.01213	.8781534	1.166547	0.867822	0.9472
SERPINA11	Head and neck Cancer	122	1.028055	.8422602	1.254833	0.785585	0.0740104		122	.9686821	.7916345	1.185326	0.757336	0.0954689		24	.8868656	.5693699	1.381405	0.595423		32	1.056483	.7101899	1.571632	0.786277		66	.9612639	.729924	1.265924	0.778518	0.8442
SERPINA11	Kidney Cancer	127	.9503539	.78087	1.156623	0.611387	0.258161		127	.9486296	.7788312	1.155447	0.600219	0.274666		19	1.997929	1.171483	3.407407	0.0110521		45	.9486022	.6815814	1.320233	0.754397		63	.761627	.5785672	1.002607	0.0522099	0.0070
SERPINA11	Leukemia	130	1.051824	.8642031	1.280178	0.614238	0.254049		130	1.05404	.8655261	1.283613	0.60063	0.274047		26	1.241595	.8009445	1.924674	0.333276		43	.9511877	.6770197	1.336383	0.772984		61	1.051743	.7881777	1.403444	0.731784	0.6421
SERPINA11	Lip,oral cavity Cancer	47	1.053696	.7617031	1.457621	0.752071	0.0997986		47	1.025922	.7386174	1.42498	0.878668	0.0233043		9	.7964445	.3747508	1.692655	0.554049		13	.7994126	.4278386	1.493695	0.482728		25	1.297435	.8176831	2.058669	0.268964	0.3609
SERPINA11	Liver Cancer	55	1.040823	.7687928	1.409108	0.795741	0.0670102		55	1.101546	.8099206	1.498176	0.537645	0.379923		10	.9727366	.4876688	1.940285	0.937459		16	1.267456	.712198	2.255615	0.420296		29	1.094838	.7130799	1.680975	0.678747	0.8407
SERPINA11	Lung Cancer	389	1.183822	1.056215	1.326845	0.00373394	8.40887		389	1.09295	.9759317	1.224	0.123974	2.36639		80	1.041833	.8138564	1.33367	0.74499		114	1.046418	.8509479	1.28679	0.667141		195	1.151158	.978691	1.354016	0.0891568	0.7026
SERPINA11	Lung adenocarcinoma	148	1.070965	.8915488	1.286488	0.463637	0.5371		148	1.020647	.8500987	1.225412	0.826591	0.047994		25	.9064532	.5833898	1.408419	0.662242		41	.9335704	.6637839	1.313008	0.692827		82	1.124464	.8764138	1.442721	0.35625	0.5720
SERPINA11	Lung squamous cell carcinoma	66	1.111586	.8440427	1.463935	0.45143	0.567059		66	.9599216	.7314276	1.259796	0.76807	0.0869662		16	1.086289	.6145267	1.920216	0.775826		17	.8844984	.5237452	1.493737	0.64619		33	.9262814	.6232208	1.376715	0.704876	0.8608
SERPINA11	Lung small cell carcinoma	41	1.139171	.8024189	1.617249	0.466132	0.53113		41	1.031388	.7307074	1.455796	0.860487	0.0308897		8	.7596722	.3185954	1.811394	0.535278		18	1.109868	.6524787	1.887889	0.70053		15	1.076772	.6023386	1.924893	0.802923	0.7521
SERPINA11	Melanoma	291	.9691671	.8503783	1.104549	0.638751	0.220379		291	.9833329	.8621906	1.121496	0.80215	0.0627834		58	.8517334	.6371987	1.138499	0.27841		94	1.040734	.8240837	1.314342	0.737424		139	1.008286	.8334169	1.219847	0.932331	0.5393
SERPINA11	Multiple myeloma	97	1.015875	.8099744	1.274118	0.891589	0.0185759		97	1.015875	.8099744	1.274118	0.891589	0.0185759		15	.72265	.4125136	1.265953	0.256143		38	1.230413	.8535396	1.77369	0.266462		44	.9711603	.6945993	1.357837	0.86412	0.2807
SERPINA11	Non-Hodgkin lymphoma	202	1.072646	.9159	1.256216	0.384268	0.757003		202	1.072646	.9159	1.256216	0.384268	0.757003		46	.8880456	.6388223	1.234498	0.479892		63	1.234465	.9288141	1.6407	0.146725		93	1.070637	.8483059	1.351238	0.565485	0.3329
SERPINA11	Diffuse lymphoma	101	1.0198	.8162405	1.274124	0.862972	0.0297879		101	1.0198	.8162405	1.274124	0.862972	0.0297879		22	.9389472	.5791357	1.522306	0.798326		31	1.245994	.832037	1.865904	0.285754		48	.9300101	.6746606	1.282006	0.657725	0.5030
SERPINA11	Esophageal Cancer	98	1.200694	.9573248	1.505932	0.113514	2.5046		98	1.174055	.9339655	1.475862	0.169225	1.8898		24	1.62613	1.018703	2.595751	0.0415877		31	1.22543	.8149609	1.842639	0.328667		43	.9467682	.673375	1.33116	0.75304	0.1795
SERPINA11	Esophageal adenocarcinoma	76	1.358765	1.048417	1.760982	0.0204845	5.37013		76	1.393581	1.074776	1.806952	0.0122778	6.27031		18	1.800939	1.055141	3.073884	0.0310264		25	1.704908	1.077708	2.697124	0.0226227		33	1.038478	.7051282	1.529418	0.848408	0.1466
SERPINA11	Oral Cancer	100	.9963616	.7995544	1.241612	0.974101	0.00105401		100	.9440982	.7555918	1.179634	0.612711	0.256246		18	.9075334	.5426199	1.517852	0.711576		28	.8681341	.5699046	1.322426	0.510203		54	1.004173	.7398141	1.362996	0.978687	0.8472
SERPINA11	Ovarian Cancer	86	1.056992	.8281493	1.34907	0.656142	0.198243		86	1.037093	.8091	1.329331	0.773692	0.0826843		31	1.14414	.7599119	1.722642	0.518963		28	.8148085	.5292733	1.254386	0.352181		27	1.221847	.7789582	1.916546	0.383009	0.3811
SERPINA11	Pancreatic Cancer	105	1.084709	.8708594	1.351071	0.467984	0.526732		105	1.093807	.8770279	1.364168	0.426249	0.633021		20	1.215297	.7319708	2.017768	0.450979		26	.7970362	.5164071	1.230166	0.30561		59	1.221028	.9068172	1.644113	0.188319	0.2548
SERPINA11	Prostate cancer	1141	.9876255	.9252181	1.054242	0.708492	0.139788		1141	.9951359	.9319211	1.062639	0.884227	0.0212031		240	.9768224	.8465707	1.127114	0.748087		364	1.012547	.9009985	1.137905	0.834157		537	.9909779	.9007792	1.090209	0.852338	0.9246
SERPINA11	Rectal Cancer	173	1.159315	.9777044	1.37466	0.0890218	2.89197		173	1.183639	.9948105	1.40831	0.0572643	3.6149		31	1.400353	.9239177	2.12247	0.112511		63	1.10835	.8316643	1.477085	0.482652		79	1.167867	.9026157	1.511067	0.237795	0.6572
SERPINA11	Stomach Cancer	68	1.212127	.9250428	1.588307	0.163022	1.94596		68	1.202642	.914675	1.581269	0.186396	1.74588		11	.9016525	.4632134	1.755081	0.760635		22	.9785619	.6091971	1.571878	0.928589		35	1.507797	1.02519	2.21759	0.0369459	0.2510
SERPINA11	Thyroid Cancer	44	.9336899	.6685214	1.304037	0.687296	0.162028		44	.9733249	.6959401	1.361268	0.874479	0.024955		10	1.07331	.5258009	2.190932	0.845926		17	.9482795	.5510715	1.631792	0.847928		17	.9457729	.555614	1.609906	0.837237	0.9550
SERPINA11	Uterine Cancer	139	.7564419	.6272099	.9123012	0.00349804	8.52758		139	.8023799	.6648486	.9683611	0.0217274	5.26749		36	.7763327	.5363979	1.123592	0.179536		42	.7920002	.5627133	1.114714	0.18115		61	.8319887	.6250245	1.107485	0.207526	0.9528
SERPINA12	Bladder Cancer	100	1.164558	.9655644	1.404562	0.111063	2.53903		100	1.170287	.9678498	1.415068	0.104645	2.63328		23	.9816752	.6099061	1.580057	0.939291		29	1.443298	1.105144	1.884921	0.00706046		48	1.052535	.7672952	1.443812	0.750874	0.2058
SERPINA12	Brain Cancer	69	1.088609	.8670393	1.366799	0.464653	0.534664		69	1.088609	.8670393	1.366799	0.464653	0.534664		18	.9300078	.5452695	1.586214	0.789952		29	1.286538	.9656766	1.71401	0.0851876		22	.9064757	.5588454	1.47035	0.690719	0.3510
SERPINA12	Breast Cancer	738	1.08729	1.015795	1.163817	0.0158845	5.81561		738	1.098721	1.025022	1.177718	0.00787002	7.06282		179	1.116346	.9685447	1.286701	0.12879		270	1.079173	.9608856	1.212021	0.198319		289	1.105171	.9903468	1.233309	0.0739928	0.9273
SERPINA12	Colon Cancer	345	.9635509	.8548021	1.086135	0.543397	0.36928		345	.9631326	.8531763	1.08726	0.543627	0.368859		71	.6585856	.4637377	.9353024	0.0196121		107	1.076518	.8874151	1.305918	0.454406		167	1.002502	.8483721	1.184633	0.976599	0.0521
SERPINA12	Colorectal Cancer	509	.9810401	.8905888	1.080678	0.698123	0.150431		509	.9848617	.8928491	1.086357	0.760507	0.0929123		99	.7559557	.5726792	.9978869	0.0482799		167	1.071149	.9146098	1.254481	0.393845		243	1.009714	.8804963	1.157895	0.889952	0.0982
SERPINA12	Head and neck Cancer	123	.7329246	.5732123	.9371369	0.0132233	6.13899		123	.7674567	.6005192	.9808008	0.0344413	4.47266		25	.7992276	.479124	1.333193	0.390655		32	.5777888	.3302071	1.011002	0.0546518		66	.8401232	.6150668	1.147529	0.273519	0.5144
SERPINA12	Kidney Cancer	120	1.105415	.929646	1.314416	0.256669	1.28664		120	1.098134	.9203411	1.310273	0.298896	1.07911		17	1.138341	.718699	1.803009	0.580799		43	1.278655	.9987721	1.636967	0.0511503		60	.9363377	.6975802	1.256813	0.661397	0.2825
SERPINA12	Leukemia	126	.7347638	.574269	.9401132	0.0142426	6.00782		126	.7368843	.575536	.9434658	0.0154564	5.86369		25	.712676	.4037729	1.257903	0.242617		43	.5432817	.3379541	.8733583	0.0117679		58	.8946286	.6497055	1.231882	0.495099	0.2269
SERPINA12	Lip,oral cavity Cancer	49	.8655406	.611489	1.225141	0.415331	0.663489		49	.8943179	.6347118	1.260107	0.523185	0.40761		10	.8345682	.3728595	1.868007	0.660002		14	.4129616	.1651759	1.032459	0.0585389		25	1.119543	.7773312	1.612409	0.544068	0.1318
SERPINA12	Liver Cancer	50	.9616701	.7004328	1.32034	0.809036	0.0584043		50	.9649829	.6983367	1.333443	0.828972	0.0466646		9	.9820991	.5023977	1.919831	0.957878		12	.8306632	.3840817	1.796497	0.637346		29	1.00637	.6629185	1.527759	0.976218	0.9111
SERPINA12	Lung Cancer	365	.8979651	.7916252	1.01859	0.0942193	2.80077		365	.9397369	.8252485	1.070108	0.348396	0.879291		75	.7517383	.5373948	1.051574	0.0956497		106	1.099605	.8901234	1.358387	0.378562		184	.9196532	.764983	1.105596	0.37266	0.1478
SERPINA12	Lung adenocarcinoma	142	.9012298	.7376605	1.101069	0.308809	1.03576		142	.9407429	.765925	1.155462	0.560323	0.339145		25	.6788905	.3760424	1.225639	0.198815		39	.9783794	.659873	1.450622	0.913382		78	.9947939	.7668776	1.290447	0.968638	0.5008
SERPINA12	Lung squamous cell carcinoma	61	.865502	.6261201	1.196406	0.38189	0.764608		61	.9301249	.667788	1.295519	0.668309	0.183587		15	.5092807	.2094599	1.238265	0.136615		15	1.181939	.6997194	1.996486	0.532002		31	.9923131	.6499395	1.515041	0.971489	0.2757
SERPINA12	Lung small cell carcinoma	38	.9362598	.642078	1.365227	0.732169	0.117129		38	.9974855	.6833346	1.456061	0.989591	0.000170193		8	1.564721	.6258592	3.911985	0.338261		17	.9478524	.538939	1.667024	0.852509		13	.8434371	.3912629	1.818179	0.663943	0.5665
SERPINA12	Melanoma	272	.958833	.8381559	1.096885	0.540185	0.375197		272	.9695942	.845985	1.111264	0.657211	0.196929		52	1.100735	.852437	1.421358	0.461809		86	1.017388	.8037653	1.287786	0.886012		134	.8679333	.6993983	1.07708	0.198492	0.3492
SERPINA12	Multiple myeloma	92	1.071313	.8704009	1.318601	0.515643	0.422599		92	1.071313	.8704009	1.318601	0.515643	0.422599		15	1.319676	.8930905	1.950022	0.163802		36	1.074944	.7719124	1.496937	0.668849		41	.9537867	.6692962	1.359203	0.793469	0.4788
SERPINA12	Non-Hodgkin lymphoma	193	1.060854	.9181116	1.22579	0.423009	0.641942		193	1.060854	.9181116	1.22579	0.423009	0.641942		42	1.116997	.828416	1.506105	0.468109		60	1.070779	.828545	1.383831	0.601245		91	1.02961	.8300996	1.277073	0.790601	0.9080
SERPINA12	Diffuse lymphoma	97	1.093738	.8944883	1.337372	0.382525	0.762572		97	1.093738	.8944883	1.337372	0.382525	0.762572		20	1.066558	.6665694	1.706567	0.788175		30	1.166331	.8439471	1.611864	0.351277		47	1.049719	.7751996	1.421452	0.753746	0.8902
SERPINA12	Esophageal Cancer	98	.9725281	.775598	1.21946	0.809324	0.0582251		98	.9498326	.7515522	1.200425	0.666587	0.18562		24	.9699751	.6186286	1.520867	0.894316		31	.8852479	.5676233	1.380606	0.590883		43	.9845978	.6995185	1.385857	0.929085	0.9293
SERPINA12	Esophageal adenocarcinoma	76	.9966312	.7744137	1.282614	0.979085	0.000687311		76	.958512	.7357579	1.248706	0.753513	0.0986027		18	.8124847	.4416973	1.494534	0.504265		25	.9223938	.5710786	1.48983	0.741219		33	1.061915	.7358632	1.532438	0.748199	0.7405
SERPINA12	Oral Cancer	102	.744147	.5696258	.9721377	0.03022	4.69673		102	.7807381	.5983614	1.018702	0.0682342	3.325		19	.8964345	.5172325	1.553643	0.696793		29	.4452489	.2369795	.8365559	0.0119172		54	.9054361	.6586364	1.244715	0.540675	0.1314
SERPINA12	Ovarian Cancer	84	.7503841	.562984	1.000164	0.0501309	3.83707		84	.7490166	.5587691	1.004039	0.0532358	3.7365		27	.7552073	.451311	1.263736	0.285135		29	.6139661	.3571375	1.055488	0.0776287		28	.8965535	.5846178	1.374929	0.616708	0.5591
SERPINA12	Pancreatic Cancer	104	1.077545	.8862005	1.310203	0.454003	0.560638		104	1.074414	.8815627	1.309453	0.477032	0.505641		20	1.186622	.802863	1.753812	0.390659		25	1.074143	.7237964	1.59407	0.722515		59	1.02826	.7773062	1.360235	0.845219	0.8429
SERPINA12	Prostate cancer	1086	1.031596	.9679534	1.099423	0.338341	0.916709		1086	1.037645	.9732111	1.106346	0.258566	1.27642		226	1.071199	.9377459	1.223645	0.310991		346	1.015549	.9015837	1.14392	0.799453		514	1.036461	.9445867	1.137271	0.449531	0.8413
SERPINA12	Rectal Cancer	164	1.016467	.8629612	1.197279	0.844978	0.0382319		164	1.031239	.8730715	1.218061	0.717269	0.131125		28	.9869925	.6476419	1.504155	0.951433		60	1.058288	.8063886	1.388875	0.682936		76	1.028938	.8094603	1.307925	0.815722	0.9625
SERPINA12	Stomach Cancer	65	1.261245	1.038275	1.532099	0.0193675	5.46802		65	1.244361	1.022536	1.514308	0.0290777	4.76301		10	1.399718	.9266425	2.114312	0.110059		22	1.195676	.8180677	1.747584	0.356048		33	1.217616	.9252633	1.602342	0.159877	0.8283
SERPINA12	Thyroid Cancer	38	1.254517	.9776881	1.60973	0.0746555	3.17757		38	1.242659	.9681463	1.595008	0.088047	2.90972		9	.9840185	.4939787	1.96019	0.963455		15	1.347888	.9381869	1.936502	0.106348		14	1.259999	.8457543	1.877139	0.255834	0.7308
SERPINA12	Uterine Cancer	131	1.042614	.8739838	1.243781	0.64293	0.214931		131	1.020388	.8524058	1.221474	0.825936	0.0483636		36	.9862187	.6949616	1.399541	0.938062		40	1.032444	.7401498	1.44017	0.850858		55	1.026046	.7824981	1.345398	0.85246	0.9794
SERPINA9	Bladder Cancer	99	1.111945	.9074552	1.362516	0.306127	1.04731		99	1.107264	.9039557	1.356299	0.324912	0.96907		22	1.013093	.6545518	1.56803	0.953458		29	1.235628	.8553013	1.785075	0.259643		48	1.075693	.8003696	1.445726	0.628589	0.7644
SERPINA9	Brain Cancer	71	1.142974	.9024584	1.447589	0.267617	1.22892		71	1.142974	.9024584	1.447589	0.267617	1.22892		19	1.085226	.6868024	1.71478	0.726047		28	1.183808	.8130474	1.723641	0.378716		24	1.149898	.7642246	1.730205	0.502835	0.9592
SERPINA9	Breast Cancer	760	1.009995	.9383927	1.08706	0.790948	0.0702672		760	1.001401	.929812	1.078501	0.970495	0.00136806		190	1.03049	.8904021	1.192619	0.68704		276	.9624229	.8498032	1.089967	0.546368		294	1.020243	.9057109	1.149258	0.741502	0.7289
SERPINA9	Colon Cancer	358	1.025369	.9203624	1.142356	0.649485	0.20655		358	1.00824	.9039192	1.124599	0.882933	0.0216831		71	.9075353	.7091702	1.161386	0.440697		114	1.039699	.8571817	1.26108	0.692633		173	1.03109	.8807453	1.207099	0.70339	0.6459
SERPINA9	Colorectal Cancer	529	1.037284	.9492354	1.1335	0.418615	0.6542		529	1.022073	.9344105	1.11796	0.633219	0.22772		102	.965186	.7874478	1.183042	0.732924		177	1.114654	.9570247	1.298247	0.162923		250	.9829606	.8613827	1.121698	0.798626	0.3903
SERPINA9	Head and neck Cancer	116	1.068997	.8870327	1.288289	0.483411	0.491158		116	1.060533	.8817366	1.275585	0.532703	0.389234		24	1.041998	.6937386	1.565086	0.842877		32	1.092244	.7701389	1.549066	0.620654		60	1.049818	.8102997	1.360135	0.712913	0.9800
SERPINA9	Kidney Cancer	122	1.00698	.8367617	1.211825	0.94131	0.00542045		122	1.000253	.8307963	1.204273	0.997872	7.11075e-06		19	1.296345	.8278255	2.030029	0.256696		44	.9538097	.7005955	1.298542	0.763858		59	.9620823	.7346288	1.259959	0.778802	0.4852
SERPINA9	Leukemia	126	.9036198	.750946	1.087333	0.283149	1.15191		126	.9047354	.7516603	1.088984	0.289789	1.1206		26	.7463184	.4933565	1.128983	0.165896		41	.9341786	.6774485	1.288201	0.677924		59	.9599336	.7324576	1.258056	0.766978	0.5906
SERPINA9	Lip,oral cavity Cancer	46	1.211991	.9085698	1.61674	0.190951	1.71026		46	1.186367	.8913375	1.579049	0.241419	1.37229		9	1.446965	.7777949	2.691852	0.243395		13	.8073782	.4452411	1.46406	0.48106		24	1.364165	.923438	2.015236	0.118791	0.2933
SERPINA9	Liver Cancer	52	1.517548	1.182029	1.948303	0.00106879	10.7044		52	1.47211	1.142148	1.897398	0.00282265	8.9187		8	1.786161	.9816916	3.24987	0.0575044		15	2.104921	1.434355	3.088979	0.000142849		29	1.082319	.7408981	1.581074	0.682472	0.0471
SERPINA9	Lung Cancer	379	.956439	.8605005	1.063074	0.408896	0.682007		379	.9794156	.8827212	1.086702	0.694926	0.153805		77	1.042336	.8355348	1.300322	0.713256		108	1.04703	.8650593	1.26728	0.637063		194	.9210049	.7936139	1.068845	0.278627	0.4904
SERPINA9	Lung adenocarcinoma	145	.8991014	.7573314	1.06741	0.224426	1.47584		145	.9139858	.7703552	1.084396	0.302496	1.06316		24	.7815793	.513541	1.189518	0.250118		38	.8550403	.6094175	1.19966	0.364731		83	.9808564	.7837885	1.227473	0.865866	0.5879
SERPINA9	Lung squamous cell carcinoma	64	1.074658	.8353193	1.382574	0.575387	0.313753		64	1.102601	.867257	1.40181	0.425256	0.635745		16	1.335706	.8707048	2.049043	0.184902		16	1.138233	.7045848	1.838779	0.596733		32	.9820912	.6840578	1.409973	0.921981	0.5593
SERPINA9	Lung small cell carcinoma	40	.8910474	.6410408	1.238557	0.492342	0.471405		40	.9450245	.6832206	1.307149	0.732623	0.116716		8	.9355221	.4437991	1.972067	0.860943		17	1.130606	.701442	1.822347	0.614264		15	.6992872	.3923974	1.246192	0.22499	0.4541
SERPINA9	Melanoma	279	1.018024	.9005314	1.150846	0.775262	0.0815093		279	1.02214	.9036877	1.156119	0.727493	0.121426		58	1.207923	.9350268	1.560468	0.148236		89	.9561804	.7658602	1.193796	0.69233		132	.9862414	.8229654	1.181911	0.880741	0.3447
SERPINA9	Multiple myeloma	94	.8428143	.6784072	1.047064	0.122449	2.38571		94	.8428143	.6784072	1.047064	0.122449	2.38571		14	1.376822	.8294305	2.285472	0.216197		38	.7038484	.4994707	.991855	0.0447822		42	.8289096	.5985329	1.147959	0.258717	0.0971
SERPINA9	Non-Hodgkin lymphoma	199	1.896611	1.702289	2.113116	3.85637e-31	134.692		199	1.896611	1.702289	2.113116	3.85637e-31	134.692		46	2.338765	1.972647	2.772835	1.35506e-22		61	1.939294	1.598363	2.352944	1.89216e-11		92	1.528922	1.265803	1.846734	1.05227e-05	0.0047
SERPINA9	Diffuse lymphoma	101	1.951964	1.684092	2.262445	6.63757e-19	78.8688		101	1.951964	1.684092	2.262445	6.63757e-19	78.8688		22	2.52805	1.98785	3.21505	3.98162e-14		31	2.109389	1.639974	2.713166	6.18364e-09		48	1.432814	1.094355	1.875951	0.00890295	0.0078
SERPINA9	Esophageal Cancer	95	1.047099	.8497485	1.290283	0.665789	0.186567		95	1.026381	.8322311	1.265823	0.807703	0.059239		24	.888498	.5816695	1.357177	0.5844		29	1.23714	.8585219	1.782734	0.253613		42	.9781232	.7104724	1.346604	0.892133	0.4644
SERPINA9	Esophageal adenocarcinoma	73	.9888155	.776766	1.258752	0.927229	0.00834159		73	.9532458	.7469204	1.216565	0.700417	0.148039		18	1.140467	.7135789	1.822735	0.582731		23	1.156304	.7593509	1.760767	0.498479		32	.7372332	.5051709	1.075899	0.113958	0.2076
SERPINA9	Oral Cancer	97	1.197481	.9819025	1.460389	0.0751383	3.16704		97	1.180668	.9713631	1.435074	0.0952894	2.78267		18	1.301899	.8397946	2.018282	0.238229		28	1.190168	.8294721	1.707713	0.344635		51	1.133002	.8597977	1.493017	0.375093	0.8701
SERPINA9	Ovarian Cancer	86	.8389887	.6690499	1.052092	0.128452	2.31111		86	.8236478	.6542248	1.036946	0.0986989	2.72644		31	.6964223	.470732	1.030319	0.0702184		28	.7142188	.4834118	1.055225	0.0910202		27	1.13506	.7734263	1.665784	0.517458	0.1424
SERPINA9	Pancreatic Cancer	103	1.07852	.8830316	1.317287	0.458799	0.548822		103	1.070146	.8758301	1.307574	0.50725	0.439736		19	1.150185	.7255655	1.823303	0.551682		26	1.072618	.7209744	1.595769	0.729442		58	1.045894	.7983449	1.370202	0.744707	0.9410
SERPINA9	Prostate cancer	1127	.9720255	.91389	1.033859	0.367207	0.813095		1127	.9743575	.9155353	1.036959	0.413561	0.668539		238	.9472656	.8272539	1.084688	0.433145		363	.9513793	.85209	1.062238	0.375452		526	1.001595	.9144694	1.097022	0.972613	0.7051
SERPINA9	Rectal Cancer	171	1.062806	.9097836	1.241565	0.442518	0.589745		171	1.052242	.8994521	1.230987	0.524675	0.404694		31	1.093661	.7668309	1.559788	0.621114		63	1.261958	.9872296	1.613138	0.0632598		77	.8819363	.6930624	1.122282	0.306901	0.1222
SERPINA9	Stomach Cancer	67	1.0975	.8588793	1.402415	0.457014	0.553198		67	1.092774	.8524726	1.400814	0.483793	0.490302		11	.8850697	.4695011	1.66847	0.705853		21	1.254135	.8164066	1.926557	0.3012		35	1.066048	.7550697	1.505104	0.716267	0.6571
SERPINA9	Thyroid Cancer	43	.9644893	.7062585	1.317137	0.820103	0.0517163		43	.9520671	.696474	1.301458	0.758105	0.0948455		10	1.099877	.5839694	2.071564	0.768211		16	.7867263	.4669942	1.325366	0.367367		17	1.033803	.6334663	1.687142	0.89417	0.6630
SERPINA9	Uterine Cancer	135	.8934574	.7464955	1.069352	0.219196	1.50963		135	.8800408	.7350158	1.053681	0.164273	1.93444		33	.7227456	.4955801	1.05404	0.0916833		41	.8649253	.6221379	1.20246	0.388017		61	.9957718	.7652238	1.29578	0.974843	0.3877
SERPINB1	Bladder Cancer	101	1.021925	.8392574	1.244351	0.829099	0.0465945		101	1.015197	.8324603	1.238046	0.881588	0.0221878		23	.9824778	.6525918	1.479122	0.932511		28	.8236196	.5524255	1.227947	0.340964		50	1.152765	.8734297	1.521436	0.315319	0.3905
SERPINB1	Brain Cancer	68	.9832534	.7724891	1.251522	0.890869	0.0188252		68	.9832534	.7724891	1.251522	0.890869	0.0188252		18	1.098261	.7081317	1.703323	0.67551		25	.9320925	.6190223	1.403498	0.736301		25	.95303	.6381064	1.423377	0.814163	0.8471
SERPINB1	Breast Cancer	766	.9678098	.9004188	1.040245	0.37426	0.78947		766	.9682567	.9004354	1.041186	0.383953	0.758007		191	.9863366	.853692	1.139591	0.851897		276	.9819424	.8702417	1.107981	0.767418		299	.9421645	.8380799	1.059176	0.318556	0.8506
SERPINB1	Colon Cancer	358	.9668986	.8698734	1.074746	0.532689	0.389259		358	.9663693	.8691188	1.074502	0.527295	0.399601		69	.9632514	.7555568	1.228039	0.762529		111	.9962329	.8243257	1.20399	0.968848		178	.9496177	.8163766	1.104605	0.502736	0.9272
SERPINB1	Colorectal Cancer	529	.9691389	.8884637	1.05714	0.479628	0.499708		529	.9657984	.8851353	1.053812	0.434179	0.61162		99	1.103145	.9085074	1.339482	0.32161		174	.9062469	.7769299	1.057088	0.210131		256	.9555985	.8424131	1.083991	0.480125	0.2886
SERPINB1	Head and neck Cancer	121	.996092	.8311956	1.193701	0.966174	0.00179835		121	.9709456	.8093656	1.164783	0.750873	0.100799		25	.9135843	.6133985	1.360675	0.656555		33	.8893255	.6210421	1.273504	0.522016		63	1.030937	.8033282	1.323035	0.810808	0.7634
SERPINB1	Kidney Cancer	124	1.042366	.8721826	1.245757	0.648214	0.20816		124	1.025108	.8569221	1.226303	0.786229	0.0735552		19	1.482181	1.00784	2.17977	0.0455381		42	.9209089	.6729706	1.260194	0.606654		63	.9627972	.7447044	1.24476	0.772355	0.1246
SERPINB1	Leukemia	128	.8538298	.7122024	1.023621	0.0876971	2.91615		128	.8488738	.7075462	1.018431	0.0778319	3.1096		26	.6658597	.4360215	1.016852	0.059754		43	.9484956	.6975922	1.289641	0.735875		59	.8650244	.6629046	1.128771	0.285577	0.4100
SERPINB1	Lip,oral cavity Cancer	48	.9354758	.6987726	1.25236	0.654067	0.20081		48	.922059	.6881787	1.235424	0.586699	0.295528		10	1.050952	.5817252	1.898662	0.869193		14	.8853052	.5067374	1.546689	0.66869		24	.9063248	.5951825	1.380122	0.646654	0.9013
SERPINB1	Liver Cancer	53	1.031482	.7836673	1.357662	0.825011	0.0488872		53	1.022282	.774576	1.349202	0.876302	0.0242298		10	.5158041	.2525067	1.053651	0.0692841		15	.8305533	.4891543	1.410227	0.491862		28	1.406361	.9786763	2.020946	0.0652643	0.0294
SERPINB1	Lung Cancer	385	1.056435	.9544187	1.169356	0.289341	1.12268		385	1.029474	.9285122	1.141413	0.581244	0.304227		80	1.220168	.9839984	1.51302	0.0698329		113	.877181	.7223012	1.065271	0.186149		192	1.04506	.9018702	1.210984	0.55773	0.0802
SERPINB1	Lung adenocarcinoma	147	1.010177	.8551988	1.19324	0.905148	0.0141993		147	.9897844	.8361865	1.171597	0.905005	0.0142423		26	.9144666	.6128667	1.364488	0.661452		40	.8002208	.5738457	1.115898	0.188976		81	1.131708	.9041732	1.416501	0.279978	0.2141
SERPINB1	Lung squamous cell carcinoma	64	.947587	.7340418	1.223256	0.679443	0.170753		64	.9215344	.7095049	1.196927	0.54019	0.375188		15	1.283933	.8078687	2.040536	0.290355		17	.608994	.3539718	1.047749	0.0732173		32	.904611	.6159403	1.328572	0.609202	0.1215
SERPINB1	Lung small cell carcinoma	41	.9778776	.7165786	1.334459	0.887846	0.0198895		41	.9344253	.6779831	1.287865	0.678607	0.171698		8	.8045295	.3778176	1.713175	0.572763		18	1.081609	.6706038	1.744516	0.747715		15	.8260326	.4845479	1.408178	0.482526	0.6997
SERPINB1	Melanoma	288	.9960413	.8856561	1.120184	0.947229	0.00438071		288	.9928823	.8828139	1.116674	0.905154	0.0141976		58	1.232764	.9635044	1.577269	0.0960569		91	.9544672	.7737486	1.177395	0.663462		139	.9236174	.7771883	1.097635	0.366951	0.1519
SERPINB1	Multiple myeloma	95	1.225673	1.007558	1.491006	0.0418238	4.14232		95	1.225673	1.007558	1.491006	0.0418238	4.14232		14	1.526897	.9515643	2.450087	0.0793982		38	1.212186	.8870111	1.65657	0.227219		43	1.146025	.8528365	1.540005	0.365957	0.5970
SERPINB1	Non-Hodgkin lymphoma	203	1.003513	.8720019	1.154857	0.96098	0.00239359		203	1.003513	.8720019	1.154857	0.96098	0.00239359		45	1.056983	.7865437	1.420409	0.713213		63	1.217028	.9560371	1.549266	0.110736		95	.8531717	.6907044	1.053855	0.140672	0.0892
SERPINB1	Diffuse lymphoma	103	1.058654	.8713896	1.286161	0.566049	0.329338		103	1.058654	.8713896	1.286161	0.566049	0.329338		22	1.006783	.6554017	1.546552	0.975376		31	1.072817	.7513256	1.531875	0.698941		50	1.074427	.8148751	1.416652	0.610856	0.9662
SERPINB1	Esophageal Cancer	97	1.076115	.8815593	1.313607	0.470924	0.519807		97	1.059683	.8662362	1.296331	0.572973	0.317734		24	1.097476	.7389858	1.629874	0.644832		30	1.056118	.7346252	1.518305	0.76814		43	1.032276	.7590791	1.403797	0.839505	0.9717
SERPINB1	Esophageal adenocarcinoma	75	1.151459	.9231184	1.436282	0.211087	1.56396		75	1.143401	.9151922	1.428516	0.238093	1.39185		18	1.164311	.7536958	1.798631	0.49296		24	1.228702	.8315321	1.815575	0.301193		33	1.06649	.7551312	1.506231	0.71477	0.8636
SERPINB1	Oral Cancer	99	.986938	.807666	1.206002	0.897711	0.016526		99	.964225	.7885857	1.178984	0.722523	0.126088		19	.9184317	.5837743	1.444936	0.712859		29	.8765237	.5981128	1.28453	0.499124		51	1.026803	.7773388	1.356325	0.852243	0.7872
SERPINB1	Ovarian Cancer	83	1.074616	.8657279	1.333906	0.514052	0.42581		83	1.066972	.8558892	1.330113	0.564365	0.332202		31	.7662475	.5233817	1.121811	0.171011		26	1.376786	.964184	1.965953	0.0785287		26	1.152086	.7831139	1.694903	0.472285	0.0818
SERPINB1	Pancreatic Cancer	102	1.011918	.8321187	1.230566	0.905518	0.0140883		102	1.002967	.8233761	1.221729	0.976524	0.000865963		19	.8200984	.5069362	1.326718	0.419041		24	1.010623	.6749984	1.513129	0.959074		59	1.067933	.8268768	1.379262	0.614584	0.6368
SERPINB1	Prostate cancer	1120	1.006623	.9481517	1.068701	0.828825	0.0467464		1120	1.004082	.9456024	1.066177	0.894156	0.0177014		235	1.018747	.8947981	1.159865	0.779015		367	1.008663	.9090024	1.11925	0.870911		518	.9944085	.9097404	1.086957	0.901714	0.9509
SERPINB1	Rectal Cancer	171	.9745073	.8366536	1.135075	0.740011	0.110117		171	.9665702	.8293417	1.126505	0.663404	0.189415		30	1.412772	1.037657	1.923492	0.0281821		63	.7621239	.5856993	.9916912	0.043169		78	.9691224	.7707748	1.218512	0.788355	0.0116
SERPINB1	Stomach Cancer	68	1.178833	.9365332	1.48382	0.161085	1.96401		68	1.173508	.9324259	1.476922	0.172678	1.85954		11	1.320186	.7466673	2.334229	0.339434		22	.9732913	.6376002	1.485721	0.900171		35	1.257044	.9233077	1.71141	0.146192	0.5752
SERPINB1	Thyroid Cancer	42	.9496658	.6994135	1.289459	0.740693	0.109518		42	.936433	.6883811	1.273868	0.675729	0.174973		10	.9166463	.4868553	1.725852	0.787478		15	.6893989	.4011567	1.184751	0.178205		17	1.206676	.7666424	1.899278	0.41693	0.2971
SERPINB1	Uterine Cancer	138	.9049603	.7608311	1.076393	0.25921	1.27297		138	.8722407	.7302652	1.041818	0.131555	2.27406		36	.756499	.5271432	1.085645	0.130001		42	.8389018	.6078437	1.157791	0.285231		60	.9731685	.7472777	1.267343	0.840051	0.5190
SERPINB5	Bladder Cancer	99	1.021424	.8383453	1.244485	0.8334	0.0442441		99	1.027759	.846166	1.248322	0.782531	0.0761883		21	1.132179	.7516928	1.705256	0.55246		28	.9934129	.6860713	1.438435	0.972085		50	1.001604	.7567564	1.325672	0.991059	0.8697
SERPINB5	Brain Cancer	70	.8026342	.6252692	1.030311	0.0844201	2.97768		70	.8026342	.6252692	1.030311	0.0844201	2.97768		19	1.207128	.8120376	1.794445	0.352044		27	.6543836	.4337666	.987208	0.0432454		24	.6894501	.4482899	1.060344	0.0904223	0.0663
SERPINB5	Breast Cancer	746	.969684	.9007978	1.043838	0.412896	0.670447		746	.9744143	.9049212	1.049244	0.492343	0.471402		186	.9378998	.8051267	1.092568	0.410389		272	.9970735	.8837371	1.124945	0.962031		288	.9798342	.87038	1.103053	0.736057	0.8245
SERPINB5	Colon Cancer	348	1.002275	.9011981	1.114689	0.966579	0.00175558		348	1.004253	.9027246	1.1172	0.937796	0.00609034		70	1.102026	.8760843	1.386239	0.406604		110	1.010597	.8357194	1.222068	0.913411		168	.960988	.8226726	1.122558	0.615754	0.6244
SERPINB5	Colorectal Cancer	516	1.06816	.9820039	1.161874	0.12436	2.36153		516	1.071063	.9846433	1.165067	0.109729	2.55812		98	1.05592	.8655263	1.288196	0.591702		171	1.071365	.9260011	1.239549	0.354146		247	1.075248	.9535634	1.212462	0.236416	0.9883
SERPINB5	Head and neck Cancer	121	1.023736	.8567054	1.223332	0.796306	0.0666316		121	1.028775	.8677409	1.219694	0.74395	0.106685		25	1.174124	.851714	1.618581	0.327068		33	1.219864	.9315796	1.59736	0.14853		63	.8575548	.6599789	1.114278	0.250098	0.1391
SERPINB5	Kidney Cancer	120	.9916411	.8270671	1.188963	0.927766	0.00821858		120	.9912571	.8259298	1.189678	0.92485	0.00889734		17	.9379337	.5718764	1.538304	0.799623		44	.747201	.5410882	1.031827	0.0767767		59	1.186853	.9530291	1.478046	0.125964	0.0636
SERPINB5	Leukemia	130	1.011906	.8517637	1.202158	0.892886	0.0181314		130	1.010432	.8509491	1.199805	0.905743	0.014021		26	.9110143	.6100178	1.360529	0.648795		43	.8473972	.6168021	1.164202	0.30688		61	1.163125	.9314399	1.452439	0.182434	0.2283
SERPINB5	Lip,oral cavity Cancer	49	1.081824	.8256609	1.417463	0.568367	0.325422		49	1.085415	.8419089	1.39935	0.527165	0.399853		10	1.1795	.6286427	2.213053	0.607119		14	1.249696	.8762657	1.782267	0.21844		25	.9361358	.6233426	1.405889	0.750432	0.5663
SERPINB5	Liver Cancer	52	1.002773	.7604288	1.322352	0.984346	0.00038497		52	1.006988	.7611339	1.332256	0.96111	0.0023776		10	.5777394	.29351	1.137211	0.112324		15	1.391494	.9577789	2.021609	0.0829886		27	.9487233	.6357902	1.415681	0.796591	0.0666
SERPINB5	Lung Cancer	376	.9054821	.8144618	1.006674	0.0662258	3.37417		376	.9070569	.8166861	1.007428	0.0684913	3.31881		77	.9855543	.7900454	1.229445	0.897373		110	.8837801	.7253219	1.076856	0.220391		189	.8893133	.7656694	1.032924	0.124576	0.7140
SERPINB5	Lung adenocarcinoma	142	.8113335	.680764	.966946	0.0195213	5.4542		142	.8087295	.6776778	.9651244	0.0185973	5.53899		23	1.053543	.7050818	1.574219	0.799067		39	.6086792	.4306676	.86027	0.00491345		80	.8479994	.6710706	1.071576	0.167295	0.1101
SERPINB5	Lung squamous cell carcinoma	66	1.05152	.829695	1.332652	0.677724	0.172699		66	1.051729	.8447121	1.309481	0.652005	0.203381		16	.9517796	.5607141	1.615591	0.854745		17	1.13861	.7402276	1.751396	0.554628		33	1.084334	.7999653	1.46979	0.601847	0.8716
SERPINB5	Lung small cell carcinoma	40	1.073306	.7934398	1.451888	0.646279	0.210624		40	1.069248	.8102042	1.411114	0.636192	0.223757		8	.5930416	.2339497	1.503307	0.270916		18	1.134545	.8352264	1.54113	0.419218		14	1.101137	.6689113	1.812652	0.704809	0.4277
SERPINB5	Melanoma	278	1.13762	1.022289	1.265963	0.018071	5.58926		278	1.13623	1.022223	1.262952	0.0179145	5.60449		56	.9419072	.7181879	1.235316	0.665331		90	1.227047	1.042354	1.444465	0.0139575		132	1.143847	.9834412	1.330417	0.0812691	0.2615
SERPINB5	Multiple myeloma	91	.8304174	.6674593	1.033161	0.095462	2.77977		91	.8304174	.6674593	1.033161	0.095462	2.77977		13	.6940368	.3871183	1.244289	0.22013		37	.9180141	.6581569	1.28047	0.614379		41	.7997349	.5755603	1.111223	0.183	0.6832
SERPINB5	Non-Hodgkin lymphoma	193	1.022671	.88814	1.177581	0.755402	0.0970475		193	1.022671	.88814	1.177581	0.755402	0.0970475		43	1.027215	.7598188	1.388714	0.861443		61	.9843216	.7628824	1.270037	0.903269		89	1.044852	.8522953	1.280913	0.672904	0.9372
SERPINB5	Diffuse lymphoma	96	.9498417	.7722186	1.168321	0.626131	0.237344		96	.9498417	.7722186	1.168321	0.626131	0.237344		21	1.280986	.9214024	1.780898	0.140743		29	.809606	.5478942	1.196329	0.289068		46	.8793015	.6483424	1.192535	0.408031	0.1392
SERPINB5	Esophageal Cancer	96	.9704745	.7912047	1.190363	0.773636	0.0827262		96	.9705871	.7922827	1.189019	0.773144	0.083097		24	1.029128	.7057954	1.500584	0.881385		30	.8807291	.6039048	1.284447	0.509448		42	.9949827	.7322281	1.352025	0.974352	0.8301
SERPINB5	Esophageal adenocarcinoma	74	.934324	.7382888	1.182412	0.571804	0.319674		74	.9332763	.7365468	1.182552	0.567509	0.326868		18	1.001225	.6328616	1.583999	0.995825		24	.8888557	.5822325	1.356957	0.585179		32	.9312316	.647994	1.338272	0.700174	0.9320
SERPINB5	Oral Cancer	100	1.051604	.8668213	1.275777	0.609809	0.260453		100	1.060202	.8813025	1.275417	0.53528	0.384358		19	1.166288	.7986211	1.703222	0.425951		29	1.244525	.9512261	1.628259	0.110644		52	.89383	.6710883	1.190502	0.442766	0.2349
SERPINB5	Ovarian Cancer	85	.8794436	.7014312	1.102633	0.265585	1.23941		85	.8677279	.6903478	1.090685	0.223992	1.47861		29	.8913974	.6078633	1.307184	0.556152		29	.8172375	.5502141	1.21385	0.317374		27	.8934172	.596448	1.338246	0.584601	0.9384
SERPINB5	Pancreatic Cancer	103	1.174579	.9886363	1.395494	0.0672519	3.34885		103	1.173117	.9877976	1.393204	0.068757	3.31245		20	.6366162	.4009826	1.010718	0.0555229		25	1.255416	.9110619	1.729926	0.164361		58	1.314723	1.088507	1.58795	0.00450744	0.0166
SERPINB5	Prostate cancer	1105	.9934453	.9363722	1.053997	0.827547	0.047458		1105	.9934724	.9362195	1.054226	0.828792	0.0467644		235	1.03669	.9136627	1.176283	0.576128		350	1.033549	.9318228	1.14638	0.532486		520	.946127	.8662053	1.033423	0.218755	0.3376
SERPINB5	Rectal Cancer	168	1.197852	1.050227	1.366227	0.00713977	7.23747		168	1.197733	1.05334	1.36192	0.00590881	7.5779		28	.9343862	.6297408	1.386408	0.736041		61	1.173699	.9447426	1.458142	0.14802		79	1.283674	1.091041	1.510318	0.00261	0.3277
SERPINB5	Stomach Cancer	66	.8665991	.6722942	1.117062	0.26901	1.22179		66	.8629427	.6691715	1.112824	0.255926	1.29066		9	.9226121	.472384	1.801952	0.813565		22	.8218789	.5290343	1.276826	0.382812		35	.8766606	.6170408	1.245516	0.462548	0.9546
SERPINB5	Thyroid Cancer	42	1.28119	1.061195	1.546792	0.00994071	6.64549		42	1.303845	1.064709	1.596692	0.0102734	6.58686		8	1.329241	.7530755	2.346219	0.326229		17	1.412645	1.070559	1.864041	0.0146103		17	1.194053	.8062627	1.768359	0.376064	0.7906
SERPINB5	Uterine Cancer	136	1.051907	.8916826	1.240921	0.548372	0.360242		136	1.05809	.8921838	1.254848	0.516398	0.421082		35	1.040498	.7343608	1.474257	0.823302		40	1.103946	.8105745	1.503496	0.530362		61	1.035015	.7992725	1.340289	0.794112	0.9468
SERPINB6	Bladder Cancer	103	1.051824	.8622849	1.283025	0.618208	0.248394		103	1.049871	.8599499	1.281737	0.632642	0.228495		24	1.078353	.7199621	1.615148	0.714385		29	.9991406	.6792334	1.469719	0.996516		50	1.064405	.7990805	1.417828	0.669612	0.9565
SERPINB6	Brain Cancer	72	1.140588	.9029929	1.440699	0.269697	1.21829		72	1.140588	.9029929	1.440699	0.269697	1.21829		19	1.316667	.846002	2.049181	0.222858		28	1.16345	.797685	1.696929	0.431779		25	.9973126	.6679799	1.489016	0.989501	0.6551
SERPINB6	Breast Cancer	773	.9277995	.863715	.9966389	0.040154	4.21136		773	.9307668	.8663002	1.000031	0.0500985	3.83816		191	.9207582	.796848	1.063936	0.262912		279	.9420496	.836196	1.061303	0.326285		303	.9236195	.8234013	1.036035	0.175144	0.9623
SERPINB6	Colon Cancer	364	.9767828	.878536	1.086017	0.664054	0.188636		364	.9779723	.8797361	1.087178	0.680049	0.170071		72	.9940185	.7827287	1.262344	0.960755		113	.9798436	.8116389	1.182907	0.832182		179	.9698598	.8333752	1.128697	0.692485	0.9852
SERPINB6	Colorectal Cancer	536	.9724825	.8911102	1.061285	0.531412	0.39169		536	.9724991	.8911864	1.061231	0.531343	0.391823		103	1.081625	.8882631	1.31708	0.434896		176	.9057929	.7771606	1.055716	0.20546		257	.9771164	.8612524	1.108568	0.71924	0.3768
SERPINB6	Head and neck Cancer	121	.9785008	.8149944	1.17481	0.81578	0.0542776		121	.9696171	.8076628	1.164047	0.740725	0.10949		25	.9600381	.6397703	1.440631	0.843873		33	.9233047	.646726	1.318165	0.660464		63	.9882338	.7688211	1.270264	0.92638	0.9540
SERPINB6	Kidney Cancer	124	1.042961	.8705483	1.249521	0.648204	0.208171		124	1.031795	.8606451	1.23698	0.735185	0.114403		19	1.499147	.9664874	2.32537	0.0706419		43	.9261782	.6762177	1.268535	0.63276		62	.9827942	.7600303	1.27085	0.894717	0.1853
SERPINB6	Leukemia	129	.9320273	.7787109	1.115529	0.442681	0.589324		129	.9272105	.774294	1.110327	0.411154	0.675461		26	.6444519	.4213701	.9856375	0.0426934		43	1.053882	.7739113	1.435135	0.739045		60	.9819427	.7555574	1.276159	0.891603	0.1606
SERPINB6	Lip,oral cavity Cancer	47	.9452408	.7031424	1.270696	0.709115	0.139162		47	.9441715	.7040474	1.266193	0.701217	0.147209		10	1.101647	.585175	2.073953	0.764248		14	.9829848	.5707157	1.693065	0.95067		23	.8794679	.5763898	1.341911	0.551326	0.8383
SERPINB6	Liver Cancer	52	1.000582	.7537945	1.328167	0.996786	1.62306e-05		52	.9955793	.7497853	1.321949	0.975568	0.000937953		10	.6465967	.3271657	1.277907	0.209675		15	.7675036	.4462513	1.320023	0.338859		27	1.333131	.9059173	1.961811	0.144649	0.0996
SERPINB6	Lung Cancer	383	1.036655	.9348037	1.149604	0.495076	0.465475		383	1.021088	.9203534	1.132848	0.693732	0.155075		77	1.212117	.9675271	1.518538	0.0943501		112	.8867679	.7292314	1.078337	0.228511		194	1.025497	.8858433	1.187168	0.736051	0.1210
SERPINB6	Lung adenocarcinoma	146	.9947025	.8408433	1.176715	0.9506	0.00383818		146	.9846503	.8317937	1.165597	0.857377	0.0322973		24	.920353	.6023123	1.40633	0.701216		39	.8098348	.5794396	1.131839	0.216868		83	1.103867	.884179	1.37814	0.382784	0.2980
SERPINB6	Lung squamous cell carcinoma	64	.9249181	.7141946	1.197816	0.554074	0.35007		64	.9141483	.7039021	1.187192	0.500849	0.453136		16	1.279905	.7869277	2.081712	0.320018		17	.543742	.317234	.9319785	0.0266776		31	.9627328	.6566712	1.411444	0.845735	0.0646
SERPINB6	Lung small cell carcinoma	41	.9804055	.7147907	1.344722	0.902306	0.0150672		41	.9542104	.6940998	1.311796	0.772856	0.0833141		8	.9050771	.4368217	1.875283	0.788445		18	1.24277	.7610332	2.029447	0.385061		15	.6882233	.3990404	1.186976	0.179081	0.2848
SERPINB6	Melanoma	288	.9781243	.8688316	1.101165	0.714458	0.133865		288	.9785127	.8690857	1.101718	0.719602	0.128874		59	1.249253	.9681938	1.611901	0.0870078		91	.9483664	.7677762	1.171434	0.622803		138	.8944154	.7514606	1.064565	0.209182	0.0985
SERPINB6	Multiple myeloma	95	1.224286	1.000033	1.498826	0.049963	3.8427		95	1.224286	1.000033	1.498826	0.049963	3.8427		15	1.55561	.9528911	2.539557	0.0772287		36	1.115463	.799174	1.55693	0.520694		44	1.211892	.9002865	1.63135	0.205051	0.5431
SERPINB6	Non-Hodgkin lymphoma	201	1.038345	.9015962	1.195836	0.601496	0.272745		201	1.038345	.9015962	1.195836	0.601496	0.272745		44	1.125342	.8358219	1.515148	0.436474		63	1.257138	.9817398	1.609792	0.0696952		94	.8739519	.7075458	1.079495	0.211235	0.0768
SERPINB6	Diffuse lymphoma	102	1.057325	.8670415	1.289369	0.581881	0.303203		102	1.057325	.8670415	1.289369	0.581881	0.303203		21	1.138742	.7405891	1.750949	0.55393		31	1.100924	.769995	1.574079	0.598123		50	.9999847	.7508208	1.331835	0.999917	0.8571
SERPINB6	Esophageal Cancer	97	1.029865	.8394133	1.263528	0.777889	0.0795641		97	1.015469	.8265436	1.247579	0.883796	0.0213625		24	1.242846	.8310984	1.858583	0.289656		30	.9446895	.6510415	1.370785	0.764515		43	.9419006	.6885466	1.288478	0.708086	0.5132
SERPINB6	Esophageal adenocarcinoma	75	1.112053	.883349	1.39997	0.36594	0.817406		75	1.104299	.8765247	1.391262	0.399918	0.708572		18	1.35972	.8650791	2.137189	0.182928		24	1.063205	.7056668	1.601895	0.769483		33	.9991245	.7002785	1.425504	0.996146	0.5625
SERPINB6	Oral Cancer	100	.9465554	.7736891	1.158045	0.593457	0.284978		100	.9404578	.7692964	1.149701	0.54922	0.358717		19	.9698733	.6106878	1.540319	0.896875		29	.8943326	.6121788	1.306531	0.563636		52	.9479031	.7185697	1.250429	0.704996	0.9579
SERPINB6	Ovarian Cancer	88	1.185053	.9617083	1.460266	0.111044	2.5393		88	1.172054	.947849	1.449293	0.142775	2.1478		32	.8687261	.604121	1.249228	0.447669		28	1.542592	1.069227	2.225524	0.0204551		28	1.232364	.8505347	1.785608	0.26946	0.0891
SERPINB6	Pancreatic Cancer	102	1.039269	.8509741	1.269227	0.705676	0.142634		102	1.032319	.8446606	1.26167	0.756001	0.0965572		19	.853547	.5292349	1.376596	0.516111		25	1.051636	.6976696	1.58519	0.809966		58	1.096991	.8425508	1.42827	0.491743	0.6650
SERPINB6	Prostate cancer	1125	1.010416	.9509355	1.073616	0.737822	0.11205		1125	1.010141	.9505891	1.073424	0.744827	0.10593		235	.9850035	.8620354	1.125513	0.824245		363	1.089014	.9794376	1.21085	0.115031		527	.9691413	.8864845	1.059505	0.490735	0.2348
SERPINB6	Rectal Cancer	172	.9640864	.8261935	1.124994	0.642345	0.215688		172	.9631046	.8252168	1.124032	0.633467	0.227389		31	1.304211	.9199236	1.84903	0.135879		63	.7797084	.5986634	1.015504	0.0649158		78	.9940514	.7916265	1.248238	0.959041	0.0663
SERPINB6	Stomach Cancer	67	1.19012	.9357021	1.513714	0.156077	2.01183		67	1.181795	.9290176	1.503351	0.173723	1.85052		11	1.615332	.9076999	2.874625	0.102962		22	.8620323	.5551865	1.338469	0.508396		34	1.286047	.9225331	1.792799	0.137744	0.1871
SERPINB6	Thyroid Cancer	42	1.031089	.7617031	1.395746	0.842922	0.0392664		42	1.012635	.7478394	1.371191	0.935293	0.00659134		10	1.117774	.6070666	2.058123	0.720739		16	.6946046	.4137155	1.166201	0.168081		16	1.352075	.837432	2.182991	0.217164	0.1714
SERPINB6	Uterine Cancer	138	.9497754	.8005746	1.126782	0.554532	0.34926		138	.9263369	.7797653	1.10046	0.383927	0.75809		35	.7360923	.5155394	1.051	0.0917538		41	.8933875	.6503551	1.227239	0.486478		62	1.070878	.8328958	1.376859	0.593318	0.2314
SERPINB8	Bladder Cancer	101	.9462755	.7677383	1.166331	0.604704	0.267959		101	.9048136	.7251777	1.128948	0.375702	0.784719		22	.6016849	.3513277	1.030447	0.0642127		29	.8286222	.5381352	1.275915	0.393332		50	1.084628	.8280346	1.420734	0.555294	0.1328
SERPINB8	Brain Cancer	73	.9531049	.7470597	1.215979	0.699144	0.149364		73	.9531049	.7470597	1.215979	0.699144	0.149364		19	.719303	.4165476	1.242107	0.23717		29	1.129127	.8110179	1.57201	0.471948		25	.9249044	.5998405	1.426126	0.723836	0.3673
SERPINB8	Breast Cancer	765	1.038051	.9670563	1.114257	0.301517	1.06747		765	1.030661	.9581703	1.108635	0.417013	0.658718		191	1.122678	.9862409	1.27799	0.0800506		277	1.025091	.9068998	1.158685	0.691753		297	.9681241	.8540186	1.097475	0.61265	0.2690
SERPINB8	Colon Cancer	364	1.086124	.9887389	1.1931	0.0847656	2.97107		364	1.096227	.9970171	1.205309	0.0576644	3.60332		73	1.093712	.8839214	1.353295	0.409711		112	1.018061	.8403026	1.233422	0.854936		179	1.141307	1.005895	1.294949	0.0402502	0.6203
SERPINB8	Colorectal Cancer	535	1.080727	.9995773	1.168464	0.0512539	3.79996		535	1.085076	1.002647	1.174282	0.0428118	4.10282		104	1.095529	.9204597	1.303896	0.304417		175	1.032823	.8910487	1.197156	0.668137		256	1.116098	.9990284	1.246886	0.0520439	0.7095
SERPINB8	Head and neck Cancer	121	1.173649	1.015739	1.356109	0.0298726	4.71661		121	1.12263	.9585608	1.314782	0.151301	2.05909		24	1.043301	.7190871	1.513692	0.823348		33	1.143787	.8527396	1.534171	0.369882		64	1.14428	.9229487	1.418688	0.219119	0.9076
SERPINB8	Kidney Cancer	126	1.133652	.9723078	1.321771	0.109277	2.56465		126	1.084754	.9199038	1.279146	0.333393	0.935672		19	1.328726	.9973716	1.770164	0.0521394		44	.9997188	.7407374	1.349247	0.998533		63	1.039291	.807069	1.33833	0.765178	0.3265
SERPINB8	Leukemia	130	1.130679	.9766832	1.308956	0.100149	2.70317		130	1.128765	.9740001	1.308121	0.107434	2.59156		26	1.11538	.7786392	1.597753	0.551519		43	1.245829	1.012031	1.533639	0.0381966		61	1.02635	.8029299	1.311939	0.835503	0.4926
SERPINB8	Lip,oral cavity Cancer	47	1.175478	.9261014	1.492004	0.183874	1.76603		47	1.156386	.8964812	1.491642	0.263291	1.25137		9	.9609073	.4755316	1.941707	0.911531		14	.9054293	.4913165	1.668583	0.750094		24	1.357885	1.011541	1.822815	0.0417159	0.3938
SERPINB8	Liver Cancer	52	1.242705	1.013295	1.524052	0.0369054	4.35477		52	1.230824	.9924348	1.526476	0.0586476	3.57522		10	.777631	.3612016	1.674162	0.52033		15	1.223853	.8489743	1.764266	0.279009		27	1.365729	1.045869	1.783414	0.0220576	0.3877
SERPINB8	Lung Cancer	383	1.185096	1.091117	1.28717	5.61151e-05	16.2294		383	1.087173	.9876031	1.196781	0.0881145	2.90849		79	1.275428	1.086722	1.496901	0.0029014		111	1.053188	.8832126	1.255876	0.563898		193	.999428	.8584134	1.163607	0.994117	0.0804
SERPINB8	Lung adenocarcinoma	145	1.131413	.9768413	1.310442	0.0994884	2.71373		145	1.049924	.8910033	1.23719	0.560713	0.338472		24	1.245007	.931519	1.663994	0.138698		40	1.071627	.7992652	1.436799	0.643815		81	.9389721	.7340212	1.201149	0.616235	0.3468
SERPINB8	Lung squamous cell carcinoma	65	1.212011	1.003637	1.463647	0.0457514	3.99072		65	1.103141	.8787863	1.384773	0.397471	0.715964		16	1.168747	.7851809	1.739687	0.442291		17	.8156872	.4758632	1.398187	0.458731		32	1.236131	.9011693	1.695596	0.188636	0.4184
SERPINB8	Lung small cell carcinoma	41	1.089998	.8238956	1.442046	0.546201	0.364167		41	.9152196	.6484076	1.291822	0.614394	0.253825		8	1.233632	.6052208	2.514532	0.563349		18	1.137512	.7709456	1.678372	0.516206		15	.4934613	.2521533	.9656988	0.0392217	0.0831
SERPINB8	Melanoma	290	1.014963	.9030537	1.140741	0.803226	0.0620879		290	1.021852	.9094737	1.148117	0.716111	0.132249		59	1.183966	.9608102	1.458951	0.113016		93	1.078131	.8918415	1.303332	0.436997		138	.8906212	.7346645	1.079685	0.238251	0.1282
SERPINB8	Multiple myeloma	90	1.015733	.8244286	1.251428	0.883434	0.0214967		90	1.015733	.8244286	1.251428	0.883434	0.0214967		13	1.336714	.9477435	1.885325	0.0981141		38	1.091139	.8107053	1.46858	0.564982		39	.7783732	.5333965	1.135862	0.193833	0.1138
SERPINB8	Non-Hodgkin lymphoma	202	1.110573	.979072	1.259736	0.102883	2.66028		202	1.110573	.979072	1.259736	0.102883	2.66028		45	1.137094	.8709062	1.484641	0.345081		63	1.058645	.8338053	1.344113	0.63989		94	1.132071	.9461926	1.354465	0.175238	0.8922
SERPINB8	Diffuse lymphoma	101	1.138906	.9604392	1.350536	0.134712	2.23734		101	1.138906	.9604392	1.350536	0.134712	2.23734		21	1.271019	.91274	1.769934	0.155747		31	.8783028	.5845783	1.319611	0.532141		49	1.209931	.9741463	1.502786	0.0848678	0.3277
SERPINB8	Esophageal Cancer	98	1.151775	.9739044	1.362132	0.098736	2.72584		98	1.093912	.9065102	1.320055	0.349164	0.876494		24	1.14069	.8066945	1.612968	0.456454		31	1.01135	.7033339	1.454259	0.951435		43	1.123804	.846239	1.49241	0.419988	0.8741
SERPINB8	Esophageal adenocarcinoma	76	1.169572	.9745087	1.403681	0.0924548	2.8311		76	1.140767	.9401358	1.384213	0.18205	1.78081		18	1.153257	.8033334	1.655604	0.439566		25	1.142056	.810288	1.609665	0.448102		33	1.131231	.8339432	1.534498	0.427981	0.9968
SERPINB8	Oral Cancer	100	1.128799	.9523516	1.337937	0.162409	1.95165		100	1.081216	.899469	1.299688	0.40563	0.691573		18	1.080411	.7180632	1.625605	0.710605		29	1.151212	.8464195	1.565759	0.369519		53	1.039346	.7911367	1.365427	0.781637	0.8877
SERPINB8	Ovarian Cancer	88	.8939858	.7035848	1.135912	0.359096	0.841053		88	.8956232	.6997237	1.146368	0.381403	0.766174		32	.6665755	.4255656	1.044076	0.0764656		29	1.259171	.9742201	1.627467	0.0783321		27	.6611296	.4078699	1.071646	0.0931181	0.0109
SERPINB8	Pancreatic Cancer	103	1.034746	.8586767	1.246919	0.719657	0.128822		103	1.004597	.825453	1.22262	0.963494	0.00209487		18	.9527144	.578226	1.56974	0.849208		26	.8693923	.5651298	1.337468	0.52422		59	1.079333	.8484452	1.373053	0.534163	0.6675
SERPINB8	Prostate cancer	1142	1.004106	.9463794	1.065353	0.892113	0.0183956		1142	1.006822	.9487712	1.068425	0.822455	0.0503502		242	1.053754	.9340087	1.188852	0.394921		367	.9487122	.8505893	1.058155	0.344565		533	1.025049	.9400546	1.117728	0.575338	0.3969
SERPINB8	Rectal Cancer	172	1.094698	.9565383	1.252813	0.188699	1.72774		172	1.088414	.949141	1.248124	0.225219	1.47081		31	1.095461	.8055497	1.489708	0.561027		63	1.052193	.8368274	1.322984	0.663263		78	1.107091	.9009303	1.360429	0.333215	0.9467
SERPINB8	Stomach Cancer	68	1.238115	1.041678	1.471595	0.0153834	5.87201		68	1.225316	1.027206	1.461633	0.0239278	5.09986		11	1.307053	.8584678	1.990044	0.211862		22	1.116499	.7876489	1.582646	0.53589		35	1.254455	.9974842	1.577626	0.0525713	0.8172
SERPINB8	Thyroid Cancer	44	1.07842	.8216415	1.415447	0.586361	0.296062		44	1.044322	.782355	1.394008	0.768524	0.0866159		10	.7175502	.3272566	1.573317	0.407328		17	1.245318	.8833519	1.755606	0.210534		17	.9599126	.5776415	1.595163	0.874547	0.3853
SERPINB8	Uterine Cancer	138	.9822592	.8216274	1.174295	0.844242	0.0386008		138	.8568964	.7021685	1.04572	0.128517	2.31032		36	.6929914	.454513	1.056597	0.0883542		41	.9678941	.6931322	1.351573	0.848095		61	.8662251	.6424832	1.167884	0.346196	0.4749
SERPINB9	Bladder Cancer	99	.9505587	.7804021	1.157816	0.614364	0.253869		99	.9436396	.7737861	1.150778	0.566685	0.328261		21	1.053019	.6824735	1.624751	0.815396		29	.8011807	.5635947	1.138922	0.216778		49	.9913869	.746224	1.317095	0.952409	0.5514
SERPINB9	Brain Cancer	68	1.093928	.8600161	1.391461	0.464545	0.534923		68	1.093928	.8600161	1.391461	0.464545	0.534923		17	1.293365	.8281747	2.019856	0.258036		27	.9756797	.6669519	1.427316	0.899059		24	1.100417	.7316307	1.655093	0.645887	0.6412
SERPINB9	Breast Cancer	764	.9780761	.9121198	1.048802	0.533731	0.387283		764	.9783055	.9122431	1.049152	0.538646	0.378055		190	.9808143	.851922	1.129208	0.787549		279	.9074129	.8092761	1.01745	0.0961678		295	1.048408	.936848	1.173252	0.410207	0.2108
SERPINB9	Colon Cancer	357	.9836271	.8865954	1.091278	0.75539	0.0970571		357	.979662	.8826491	1.087338	0.699351	0.149148		70	1.020711	.8035504	1.29656	0.866616		112	.9799671	.8147057	1.178751	0.829963		175	.9643933	.8307129	1.119586	0.63391	0.9251
SERPINB9	Colorectal Cancer	528	.998994	.9168986	1.08844	0.981646	0.000529269		528	.992762	.9108384	1.082054	0.868697	0.0273289		101	1.135196	.9326016	1.3818	0.206133		174	.9570706	.824561	1.110875	0.563888		253	.966103	.8533116	1.093803	0.586144	0.3323
SERPINB9	Head and neck Cancer	118	.8983784	.7511661	1.074441	0.240545	1.3774		118	.8752092	.7316962	1.04687	0.14465	2.12778		25	.9760213	.6502023	1.465109	0.906773		32	.8434244	.6019439	1.181779	0.322436		61	.8532774	.666575	1.092274	0.207883	0.8341
SERPINB9	Kidney Cancer	125	.9586131	.8041373	1.142764	0.637314	0.222272		125	.9458546	.7926101	1.128728	0.537067	0.381003		19	1.417462	.9609522	2.09084	0.0785567		43	.8930543	.6606313	1.207248	0.462096		63	.8723382	.6844124	1.111865	0.26988	0.0964
SERPINB9	Leukemia	128	.9034006	.7613034	1.07202	0.244635	1.35368		128	.8996938	.7581156	1.067712	0.22629	1.46403		25	.9803013	.6563195	1.464212	0.922575		43	.9209525	.6839058	1.240161	0.587578		60	.8570208	.6707913	1.094953	0.217091	0.8393
SERPINB9	Lip,oral cavity Cancer	47	.8295882	.6284871	1.095037	0.18717	1.73975		47	.8124201	.6160542	1.071377	0.141136	2.16552		10	.9869737	.5282707	1.843973	0.967203		14	.7867637	.4775017	1.296324	0.346546		23	.7623999	.5155023	1.127548	0.174235	0.7831
SERPINB9	Liver Cancer	50	.8783627	.6680008	1.15497	0.353142	0.862133		50	.8629651	.6566048	1.134181	0.290525	1.11719		10	.5696852	.3400571	.9543726	0.0325685		13	.6713896	.4151599	1.08576	0.104275		27	1.18728	.8368833	1.684386	0.336033	0.0345
SERPINB9	Lung Cancer	377	1.039133	.93796	1.151218	0.462656	0.53946		377	1.013897	.9148865	1.123622	0.792366	0.0692953		79	1.039187	.8296657	1.30162	0.73794		108	.9616611	.7955359	1.162477	0.686197		190	1.032018	.8922337	1.193703	0.671261	0.8184
SERPINB9	Lung adenocarcinoma	142	1.047493	.8855824	1.239006	0.588085	0.293345		142	1.027155	.8684575	1.214852	0.754361	0.0979025		26	.921232	.6291911	1.348825	0.67321		37	.8910632	.6492924	1.22286	0.475114		79	1.156173	.9234988	1.44747	0.205594	0.3414
SERPINB9	Lung squamous cell carcinoma	64	.9219799	.7217372	1.177779	0.515557	0.422771		64	.9000742	.7033172	1.151875	0.402868	0.699749		15	1.290109	.7875786	2.113289	0.311718		17	.6451476	.4122188	1.009695	0.0551434		32	.8755203	.6179642	1.240421	0.454534	0.1253
SERPINB9	Lung small cell carcinoma	41	.8827998	.6537734	1.192057	0.415935	0.661773		41	.8465178	.6262505	1.144258	0.278541	1.1742		8	.8936707	.4060796	1.966726	0.779989		18	1.194963	.7422624	1.923764	0.46347		15	.6052226	.3848316	.9518302	0.0297305	0.1261
SERPINB9	Melanoma	282	.9740768	.8669533	1.094437	0.658592	0.195238		282	.9698162	.8629955	1.089859	0.606725	0.264971		58	1.250889	.9801638	1.596389	0.0720261		89	.9098435	.7399889	1.118686	0.370161		135	.9083602	.7698179	1.071836	0.254979	0.0764
SERPINB9	Multiple myeloma	93	1.16084	.9452622	1.425583	0.154764	2.02465		93	1.16084	.9452622	1.425583	0.154764	2.02465		13	1.298871	.8219939	2.052408	0.262619		38	1.128908	.8120821	1.56934	0.470637		42	1.13834	.8368186	1.548506	0.409212	0.8720
SERPINB9	Non-Hodgkin lymphoma	198	1.077823	.9373633	1.239329	0.292807	1.10667		198	1.077823	.9373633	1.239329	0.292807	1.10667		45	1.185179	.8878401	1.582098	0.249005		60	1.215885	.9591425	1.541351	0.106256		93	.9455465	.7712317	1.15926	0.590197	0.2240
SERPINB9	Diffuse lymphoma	101	1.16883	.9656254	1.414798	0.109379	2.56317		101	1.16883	.9656254	1.414798	0.109379	2.56317		22	1.262214	.8423999	1.891246	0.259022		30	1.110004	.7768694	1.585991	0.566502		49	1.16752	.8844776	1.541138	0.274232	0.8963
SERPINB9	Esophageal Cancer	98	1.097783	.8993351	1.340021	0.359122	0.840962		98	1.085035	.8867733	1.327623	0.427931	0.628432		24	1.12534	.746455	1.696539	0.57289		31	1.009501	.7035289	1.448543	0.959068		43	1.119454	.826298	1.516617	0.466384	0.8939
SERPINB9	Esophageal adenocarcinoma	76	1.17976	.9442861	1.473953	0.145586	2.1179		76	1.177504	.9408552	1.473677	0.153469	2.03743		18	1.311776	.8337517	2.06387	0.240536		25	1.035505	.6946759	1.543555	0.863991		33	1.224018	.8739731	1.714262	0.239529	0.7167
SERPINB9	Oral Cancer	100	.884206	.7283016	1.073484	0.213691	1.54624		100	.8627912	.710932	1.047088	0.135143	2.23241		19	1.010697	.6372082	1.603101	0.963941		29	.8440921	.5911468	1.20527	0.351009		52	.8210577	.6300431	1.069984	0.144482	0.7414
SERPINB9	Ovarian Cancer	88	1.078569	.8791086	1.323284	0.468475	0.525571		88	1.058426	.8594931	1.303403	0.592955	0.285753		32	.7965613	.5700517	1.113074	0.182723		28	1.191169	.8399876	1.689172	0.32631		28	1.353277	.9841667	1.860822	0.0626387	0.0674
SERPINB9	Pancreatic Cancer	102	.993808	.8176292	1.207949	0.950255	0.00389206		102	.9894648	.8136444	1.203278	0.915501	0.0112578		19	.7759915	.5034888	1.19598	0.250518		25	1.079922	.7232287	1.612536	0.707001		58	1.039935	.8049254	1.343559	0.764476	0.4630
SERPINB9	Prostate cancer	1112	.9794623	.9224927	1.03995	0.497311	0.460669		1112	.9793193	.9221287	1.040057	0.496075	0.463323		235	.955894	.8385298	1.089685	0.499736		358	.9709314	.8735058	1.079223	0.584524		519	.9964768	.9123881	1.088315	0.937458	0.8583
SERPINB9	Rectal Cancer	171	1.033394	.8877156	1.202978	0.671789	0.179517		171	1.022966	.8779525	1.191932	0.770957	0.084753		31	1.390412	1.031055	1.875017	0.0307398		62	.9149439	.7117777	1.176101	0.48777		78	.9697232	.7749887	1.21339	0.788072	0.0823
SERPINB9	Stomach Cancer	67	1.034187	.809429	1.321354	0.788027	0.072293		67	1.038958	.8121345	1.329132	0.761037	0.0924885		11	1.201184	.6648968	2.170025	0.543539		21	1.081522	.6920129	1.690272	0.730849		35	.9729585	.6950962	1.361895	0.87306	0.8154
SERPINB9	Thyroid Cancer	42	1.156046	.8632045	1.548233	0.330582	0.946618		42	1.146859	.8557842	1.536936	0.358958	0.841536		9	1.410533	.7976953	2.494189	0.236908		16	.8512539	.5324791	1.360867	0.501092		17	1.332082	.8872393	1.99996	0.166682	0.2769
SERPINB9	Uterine Cancer	138	1.009605	.8550647	1.192076	0.910211	0.0127177		138	.9969665	.8455363	1.175517	0.971167	0.00130641		35	.9267047	.6707277	1.280373	0.644433		42	.964136	.7125337	1.304582	0.812879		61	1.059616	.8312972	1.350643	0.640013	0.7844
SERPINE1	Bladder Cancer	103	1.064241	.8720688	1.298762	0.540032	0.37548		103	1.024914	.8368713	1.255209	0.811915	0.0566231		24	1.125822	.737332	1.719003	0.58312		29	1.087788	.7394129	1.600302	0.669223		50	.9455772	.7097555	1.259753	0.702222	0.7471
SERPINE1	Brain Cancer	73	1.056921	.835442	1.337114	0.644503	0.212901		73	1.056921	.835442	1.337114	0.644503	0.212901		19	1.10983	.698717	1.762834	0.658926		29	1.233074	.8425376	1.804634	0.280941		25	.8648541	.5840034	1.280767	0.468605	0.4329
SERPINE1	Breast Cancer	772	1.010793	.9414894	1.085197	0.767062	0.0877466		772	.986624	.9182835	1.06005	0.713109	0.135191		192	.9780811	.8478519	1.128313	0.761125		279	1.020495	.9046233	1.151209	0.741459		301	.9615573	.8572963	1.078498	0.50321	0.7755
SERPINE1	Colon Cancer	361	.9328275	.8408725	1.034838	0.189109	1.72454		361	.9199956	.8276905	1.022595	0.122159	2.38942		73	.811858	.6430559	1.024971	0.0796745		113	.9565399	.7919668	1.155312	0.644615		175	.9455687	.8115359	1.101738	0.47298	0.4984
SERPINE1	Colorectal Cancer	534	.9824877	.9014674	1.07079	0.68743	0.161882		534	.9637844	.882904	1.052074	0.409461	0.680366		104	.9735481	.7967486	1.18958	0.793184		176	.8832039	.759956	1.02644	0.105308		254	1.021414	.8985045	1.161137	0.746013	0.3510
SERPINE1	Head and neck Cancer	122	1.189676	.989184	1.430804	0.0651142	3.40208		122	1.072153	.8894888	1.292329	0.464733	0.534472		24	1.104609	.7235451	1.686365	0.64487		32	1.103391	.7624051	1.596884	0.601911		66	1.046135	.8126316	1.346733	0.726352	0.9615
SERPINE1	Kidney Cancer	127	1.005877	.8423421	1.201161	0.94839	0.00418984		127	.9489565	.7926821	1.13604	0.568223	0.325665		19	.9880527	.6248979	1.562252	0.958992		45	1.031007	.7592238	1.400082	0.844931		63	.8868604	.6884823	1.142399	0.352669	0.7459
SERPINE1	Leukemia	130	.8000357	.675453	.9475967	0.00978873	6.67295		130	.7935111	.6694162	.9406104	0.00768514	7.10542		26	.6184592	.427873	.8939375	0.0105745		43	.7935038	.5909784	1.065434	0.123951		61	.8901542	.6918078	1.145368	0.365625	0.2785
SERPINE1	Lip,oral cavity Cancer	47	1.226613	.9089549	1.655285	0.181642	1.78414		47	1.133925	.8379325	1.534474	0.415454	0.66314		9	1.090064	.539005	2.204504	0.810335		13	1.077909	.6036384	1.924807	0.799799		25	1.189025	.7829122	1.805798	0.416755	0.9559
SERPINE1	Liver Cancer	55	.9228535	.7078599	1.203146	0.552986	0.351994		55	.859077	.6562603	1.124574	0.268943	1.22213		10	.8274897	.4421586	1.548628	0.55373		16	.7414052	.458367	1.199217	0.222649		29	.9625094	.659059	1.405677	0.843243	0.6979
SERPINE1	Lung Cancer	389	1.219105	1.09861	1.352817	0.000190646	13.9211		389	1.065879	.9598056	1.183676	0.232906	1.42302		80	1.007814	.8018311	1.266712	0.946801		114	1.101717	.9077999	1.337057	0.326749		195	1.07034	.9224285	1.24197	0.370336	0.8413
SERPINE1	Lung adenocarcinoma	148	1.200154	1.014305	1.420054	0.0335504	4.51747		148	1.069479	.9027992	1.266933	0.437124	0.60382		25	.8578649	.5762488	1.277108	0.450159		41	1.27337	.9192399	1.763925	0.146086		82	1.066536	.8482263	1.341033	0.58145	0.3203
SERPINE1	Lung squamous cell carcinoma	66	1.009428	.7900725	1.289686	0.940163	0.00563482		66	.8741096	.6802074	1.123286	0.293052	1.10555		16	.9678914	.5795114	1.616558	0.900759		17	.8542367	.5180308	1.408643	0.536998		33	.8373348	.5875808	1.193248	0.325932	0.8977
SERPINE1	Lung small cell carcinoma	41	1.284116	.9304843	1.772145	0.128117	2.31518		41	1.068747	.7737372	1.476237	0.686632	0.162755		8	.7646686	.3429516	1.704958	0.51193		18	1.543674	.9134762	2.608639	0.104826		15	.8348941	.502339	1.387605	0.486321	0.1777
SERPINE1	Melanoma	291	.9450509	.8417197	1.061067	0.338753	0.915147		291	.946088	.8424412	1.062487	0.349207	0.876337		58	1.118812	.8579145	1.459049	0.407264		94	.8917258	.7273004	1.093324	0.270469		139	.9190466	.7774679	1.086407	0.322654	0.3732
SERPINE1	Multiple myeloma	97	1.059375	.8629399	1.300525	0.581484	0.303841		97	1.059375	.8629399	1.300525	0.581484	0.303841		15	.8895358	.5343765	1.480743	0.652562		38	.9259799	.6714487	1.276998	0.639107		44	1.271613	.9305362	1.737708	0.131527	0.2957
SERPINE1	Non-Hodgkin lymphoma	202	.981198	.8531472	1.128468	0.790217	0.0707712		202	.981198	.8531472	1.128468	0.790217	0.0707712		46	1.064344	.7908262	1.432461	0.68073		63	1.0923	.8478271	1.407268	0.494635		93	.8747994	.7140082	1.0718	0.196766	0.3327
SERPINE1	Diffuse lymphoma	101	1.050958	.8601533	1.284088	0.626804	0.236419		101	1.050958	.8601533	1.284088	0.626804	0.236419		22	1.207237	.7790618	1.870739	0.399362		31	.9034167	.6353833	1.284519	0.571646		48	1.081631	.8076551	1.448546	0.59851	0.5690
SERPINE1	Esophageal Cancer	98	1.368959	1.107893	1.691542	0.00362526	8.46258		98	1.27683	1.03065	1.581813	0.0253376	5.00067		24	1.533872	.9808632	2.398665	0.0607565		31	1.286207	.8795657	1.880846	0.194246		43	1.144044	.8324186	1.572331	0.406858	0.5759
SERPINE1	Esophageal adenocarcinoma	76	1.390267	1.09259	1.769045	0.0073559	7.18394		76	1.34526	1.055211	1.715035	0.0166795	5.72979		18	1.785653	1.063703	2.997601	0.0282629		25	1.58372	1.027612	2.440776	0.0372162		33	1.027776	.7204854	1.466127	0.879848	0.1429
SERPINE1	Oral Cancer	100	1.247107	1.01549	1.531554	0.0351525	4.43775		100	1.129372	.9176119	1.390001	0.250811	1.31878		18	1.142272	.7002339	1.863357	0.594197		28	1.155833	.7760667	1.721438	0.47611		54	1.110414	.8379821	1.471415	0.465859	0.9857
SERPINE1	Ovarian Cancer	86	.9702445	.7852372	1.198841	0.779596	0.0783139		86	.9714349	.7817247	1.207184	0.79376	0.0683465		31	.9296444	.6497156	1.33018	0.689818		28	.969695	.6679573	1.407737	0.871457		27	1.033631	.6999375	1.526413	0.867918	0.9255
SERPINE1	Pancreatic Cancer	105	1.088733	.8935381	1.326569	0.399045	0.711202		105	1.057201	.8652496	1.291735	0.586355	0.296073		20	1.097446	.6946213	1.733877	0.690286		26	.9019894	.6086483	1.336708	0.607275		59	1.12548	.8585943	1.475324	0.392009	0.6515
SERPINE1	Prostate cancer	1141	.9759974	.9199254	1.035487	0.420932	0.647712		1141	.9820236	.9250227	1.042537	0.552129	0.353516		240	.9588169	.8416311	1.092319	0.527187		364	1.043195	.9375619	1.160729	0.437546		537	.954269	.8751115	1.040587	0.289379	0.4105
SERPINE1	Rectal Cancer	173	1.098622	.9417415	1.281637	0.231527	1.43145		173	1.067707	.9127997	1.248904	0.412698	0.671014		31	1.565543	1.055871	2.321234	0.025714		63	.7678654	.5989036	.9844945	0.0372321		79	1.220444	.9640519	1.545025	0.0977838	0.0030
SERPINE1	Stomach Cancer	68	1.081888	.8478328	1.380556	0.526864	0.400437		68	1.076828	.8418366	1.377414	0.55567	0.347257		11	1.208622	.6423673	2.274036	0.556835		22	.9529316	.6240688	1.455094	0.823348		35	1.126044	.7968823	1.59117	0.500997	0.7739
SERPINE1	Thyroid Cancer	44	1.159858	.8548673	1.573661	0.34077	0.907532		44	1.124414	.8264763	1.529756	0.455321	0.557371		10	.6980076	.3847162	1.266426	0.236866		17	1.241338	.753884	2.043975	0.395522		17	1.398016	.8314277	2.350713	0.206342	0.1940
SERPINE1	Uterine Cancer	139	1.088013	.9176572	1.289993	0.3316	0.94264		139	.9971617	.8395365	1.184381	0.974171	0.00104827		36	.9581854	.6852184	1.339893	0.802837		42	.9003744	.6566547	1.234552	0.514642		61	1.10708	.8514896	1.439392	0.447518	0.5875
SESTD1	Bladder Cancer	100	.913695	.734647	1.13638	0.417316	0.657861		100	.9154334	.7361193	1.138427	0.426978	0.631029		23	.9732118	.6359899	1.489239	0.900444		28	1.078786	.759343	1.532613	0.672077		49	.7770208	.5450757	1.107665	0.16311	0.4238
SESTD1	Brain Cancer	72	1.161477	.9542199	1.413751	0.13552	2.2281		72	1.161477	.9542199	1.413751	0.13552	2.2281		19	1.190757	.8127563	1.744559	0.370261		28	1.12361	.8051005	1.568126	0.493168		25	1.186432	.8633954	1.630333	0.291795	0.9654
SESTD1	Breast Cancer	748	.8978491	.8292743	.9720945	0.00785717	7.06574		748	.899983	.8310595	.9746227	0.00953382	6.71999		185	.9342701	.7991289	1.092265	0.393725		271	.8557143	.7464919	.9809174	0.0253185		292	.9183937	.8095485	1.041873	0.185956	0.6561
SESTD1	Colon Cancer	351	.9595543	.8586711	1.07229	0.46633	0.530658		351	.9578002	.8575292	1.069796	0.444761	0.583968		69	1.029672	.8126637	1.30463	0.808668		108	.7640146	.6042111	.9660835	0.0245661		174	1.036547	.8985198	1.195777	0.622496	0.0802
SESTD1	Colorectal Cancer	519	.935575	.8521704	1.027143	0.162165	1.95392		519	.9344283	.8512051	1.025788	0.154161	2.03059		99	1.053873	.8697077	1.277036	0.592341		168	.7911735	.6582047	.9510043	0.0125929		252	.9763715	.858991	1.109792	0.714436	0.0794
SESTD1	Head and neck Cancer	118	.9215238	.7565012	1.122544	0.416926	0.658964		118	.9205791	.7554002	1.121877	0.412123	0.672669		24	.9385014	.6119218	1.439375	0.771148		32	1.052137	.7440077	1.487878	0.773762		62	.8412944	.6287045	1.125769	0.2449	0.6243
SESTD1	Kidney Cancer	121	1.06033	.8933872	1.258469	0.502732	0.449164		121	1.059944	.8923575	1.259004	0.507343	0.439543		18	1.272894	.8932625	1.813867	0.181773		43	.8859068	.6301366	1.245493	0.485828		60	1.096932	.865978	1.389481	0.443077	0.3428
SESTD1	Leukemia	128	1.024707	.8613366	1.219064	0.782983	0.0758635		128	1.025858	.8616975	1.221291	0.774162	0.082332		26	1.052427	.7193865	1.539648	0.792364		41	1.006454	.7363409	1.375652	0.967817		61	1.026317	.7971017	1.321447	0.840355	0.9843
SESTD1	Lip,oral cavity Cancer	46	.8225355	.5831274	1.160235	0.265647	1.23909		46	.8144533	.5775871	1.148457	0.241791	1.37012		10	.8424599	.42067	1.687163	0.628521		13	1.054127	.623327	1.782665	0.844107		23	.644939	.3723097	1.117205	0.117676	0.4482
SESTD1	Liver Cancer	49	1.04972	.795458	1.385256	0.731679	0.117575		49	1.056186	.8020201	1.390898	0.697133	0.151472		10	.7974777	.3825032	1.662655	0.546049		13	1.287632	.865015	1.916725	0.212937		26	1.001145	.6700909	1.495753	0.995544	0.4629
SESTD1	Lung Cancer	372	1.014917	.9165348	1.123859	0.775937	0.0810076		372	1.011635	.9132633	1.120602	0.824606	0.0491177		77	1.011508	.8138131	1.257227	0.917865		108	1.050304	.8722944	1.26464	0.604467		187	.9881083	.8508899	1.147455	0.875382	0.8817
SESTD1	Lung adenocarcinoma	140	.9195977	.766027	1.103956	0.368601	0.808377		140	.9131139	.7603789	1.096528	0.330421	0.947247		25	.8629523	.5503348	1.353152	0.520732		38	.8871374	.6162716	1.277055	0.519399		77	.9497278	.7470902	1.207328	0.673575	0.9124
SESTD1	Lung squamous cell carcinoma	62	.9584455	.7337367	1.251972	0.75552	0.0969504		62	.9740864	.7454024	1.272929	0.847494	0.0369858		14	1.134596	.7059311	1.823561	0.601962		17	.9539532	.5727476	1.588879	0.856286		31	.8695014	.5660923	1.335529	0.52307	0.7145
SESTD1	Lung small cell carcinoma	40	.9187147	.6504893	1.297541	0.630312	0.231638		40	.9330664	.6623653	1.3144	0.691909	0.157027		8	1.277524	.6093601	2.67833	0.516682		17	.8552024	.4789362	1.527075	0.596957		15	.8626315	.4802812	1.549369	0.620914	0.6557
SESTD1	Melanoma	277	.9696254	.8569387	1.09713	0.624593	0.239464		277	.9662735	.8538893	1.093449	0.586552	0.295762		57	.9589268	.7334982	1.253637	0.759044		86	.8698223	.6857083	1.103371	0.250426		134	1.030479	.8689281	1.222066	0.73002	0.5227
SESTD1	Multiple myeloma	90	.9908411	.804754	1.219958	0.930915	0.00751574		90	.9908411	.804754	1.219958	0.930915	0.00751574		12	.9873419	.55626	1.752497	0.965291		39	.9271898	.6625833	1.297468	0.659243		39	1.053622	.783779	1.416366	0.729324	0.8547
SESTD1	Non-Hodgkin lymphoma	200	.961732	.8311376	1.112846	0.60026	0.274604		200	.961732	.8311376	1.112846	0.60026	0.274604		46	1.015996	.7646875	1.349896	0.912837		61	1.171725	.9519683	1.442212	0.134793		93	.7680126	.5974379	.9872882	0.0394177	0.0391
SESTD1	Diffuse lymphoma	99	.979292	.7977729	1.202112	0.841435	0.0400234		99	.979292	.7977729	1.202112	0.841435	0.0400234		22	.892348	.5589767	1.424541	0.633176		29	1.252289	.9679337	1.620182	0.086905		48	.7988692	.5658726	1.127801	0.201827	0.0975
SESTD1	Esophageal Cancer	96	1.103111	.9178749	1.325729	0.295423	1.09474		96	1.106834	.921961	1.328779	0.276341	1.185		24	1.157037	.8113291	1.650051	0.420567		30	1.066023	.756622	1.501946	0.714723		42	1.108417	.8410173	1.460835	0.464928	0.9484
SESTD1	Esophageal adenocarcinoma	74	1.103363	.8950787	1.360116	0.356779	0.849198		74	1.105037	.896234	1.362487	0.349937	0.873685		18	1.213623	.8294543	1.775722	0.318748		24	.9140514	.5858439	1.426131	0.69213		32	1.167723	.8671734	1.57244	0.307123	0.5921
SESTD1	Oral Cancer	96	.8598746	.682854	1.082786	0.199257	1.64781		96	.8591106	.682393	1.081592	0.19621	1.67037		18	.8627421	.5125759	1.452124	0.578372		28	.9713028	.6540516	1.442438	0.885254		50	.7883512	.5629105	1.104079	0.166414	0.7334
SESTD1	Ovarian Cancer	84	1.083771	.8912337	1.317903	0.420176	0.649822		84	1.041058	.8465855	1.280204	0.702913	0.145459		30	.6468603	.3961022	1.056364	0.0817116		27	1.259388	.9640238	1.645247	0.0907847		27	1.225943	.9249501	1.624885	0.156421	0.0519
SESTD1	Pancreatic Cancer	97	.9812584	.7972449	1.207744	0.858287	0.0318822		97	.9830855	.798494	1.21035	0.872273	0.0258475		19	.8093215	.4740802	1.381625	0.43816		23	.7391986	.4378857	1.247847	0.257993		55	1.129743	.8952426	1.425669	0.304089	0.2332
SESTD1	Prostate cancer	1099	.9911474	.9325806	1.053392	0.774772	0.0818755		1099	.9907387	.9320673	1.053103	0.765143	0.089242		231	1.116603	.9932064	1.25533	0.0649102		352	.9470629	.8463534	1.059756	0.34304		516	.9587983	.874352	1.0514	0.37109	0.0787
SESTD1	Rectal Cancer	168	.884268	.7449369	1.049659	0.159738	1.97671		168	.8831024	.7434358	1.049008	0.156989	2.00299		30	1.102211	.7950875	1.527968	0.559235		60	.8422334	.6261534	1.132881	0.256322		78	.8200113	.6271091	1.072251	0.147014	0.3444
SESTD1	Stomach Cancer	66	1.138193	.9219059	1.405223	0.228674	1.44909		66	1.134565	.9190896	1.400557	0.240063	1.38023		10	1.43969	.9158789	2.263079	0.114293		21	.8358922	.5058366	1.381307	0.484258		35	1.197822	.9198243	1.559838	0.180345	0.2780
SESTD1	Thyroid Cancer	41	1.02702	.7597067	1.38839	0.862396	0.0300413		41	1.021076	.755672	1.379694	0.891972	0.018444		9	.8248818	.385892	1.763265	0.619411		16	.9369749	.556513	1.577541	0.806524		16	1.174766	.795136	1.735647	0.418622	0.6422
SESTD1	Uterine Cancer	133	.9683746	.8109571	1.156349	0.722558	0.126055		133	.9683891	.8106479	1.156825	0.723275	0.125377		36	.9220399	.6446165	1.318858	0.656716		41	.9376039	.6827541	1.287581	0.690553		56	1.009004	.7714282	1.319745	0.947827	0.9049
SETMAR	Bladder Cancer	99	.8016353	.6617746	.9710544	0.023807	5.10864		99	.7848738	.6405894	.9616564	0.0194285	5.46253		21	.7977362	.5237905	1.214957	0.292423		29	.6996308	.4657844	1.050879	0.0852732		49	.8135533	.6000361	1.103049	0.18401	0.8361
SETMAR	Brain Cancer	68	.8764082	.6775462	1.133637	0.315039	1.00943		68	.8764082	.6775462	1.133637	0.315039	1.00943		17	.8276815	.5185956	1.320984	0.427839		27	1.012045	.6699299	1.52887	0.954638		24	.781418	.5138554	1.188299	0.248798	0.6665
SETMAR	Breast Cancer	763	1.07289	.9968746	1.154702	0.0605898	3.52117		763	1.078537	.9981539	1.165394	0.0557219	3.66035		190	1.168046	1.013903	1.345623	0.0314621		279	1.040732	.9133147	1.185925	0.549066		294	1.047247	.9202011	1.191833	0.484162	0.4264
SETMAR	Colon Cancer	354	1.003621	.8973233	1.122512	0.949539	0.00400516		354	.9994395	.8891962	1.123351	0.992499	8.83835e-05		70	1.070793	.8335593	1.375543	0.592458		110	.9520535	.7693395	1.178161	0.65132		174	1.000551	.846323	1.182885	0.994851	0.7824
SETMAR	Colorectal Cancer	523	1.003796	.9155768	1.100515	0.935666	0.00651536		523	1.00447	.9127391	1.10542	0.927271	0.00833178		100	.9992143	.806022	1.238712	0.994279		171	.9896252	.8361119	1.171324	0.903483		252	1.016182	.8850183	1.166786	0.819908	0.9708
SETMAR	Head and neck Cancer	118	.9425998	.7757938	1.145271	0.551909	0.353909		118	1.005146	.8227279	1.22801	0.959936	0.0025235		25	.9105585	.5872138	1.411951	0.675482		32	1.030349	.7073975	1.500741	0.876172		61	1.034852	.7859976	1.362497	0.807143	0.8806
SETMAR	Kidney Cancer	124	1.060685	.8814804	1.276322	0.532666	0.389304		124	1.030308	.8479082	1.251945	0.763911	0.0902099		19	1.083061	.6667943	1.759195	0.747145		43	1.05907	.7690196	1.458518	0.725228		62	1.000485	.7546855	1.326342	0.997309	0.9469
SETMAR	Leukemia	128	1.184983	1.00518	1.396948	0.0432285	4.08645		128	1.184013	1.003446	1.397074	0.0454242	4.00282		25	1.387981	1.02532	1.878918	0.0338556		43	1.252613	.96424	1.627229	0.0915681		60	1.030713	.7864213	1.35089	0.826513	0.3324
SETMAR	Lip,oral cavity Cancer	47	.9640765	.7074575	1.31378	0.816784	0.0536773		47	1.030405	.750508	1.414687	0.853063	0.0343033		10	.8577394	.4113226	1.788661	0.682357		14	1.03567	.5702088	1.881088	0.908362		23	1.146596	.7455891	1.763279	0.533296	0.7977
SETMAR	Liver Cancer	50	1.311054	1.029729	1.669239	0.0279716	4.82981		50	1.276239	.9864939	1.651085	0.0633869	3.44647		10	1.305836	.772309	2.207934	0.319352		13	1.266733	.7685919	2.087731	0.353663		27	1.291575	.9061675	1.840903	0.157057	0.9964
SETMAR	Lung Cancer	377	.9590588	.8585842	1.071291	0.459092	0.548108		377	1.030407	.9225806	1.150836	0.595324	0.282106		79	1.162747	.9298739	1.453939	0.186052		108	1.137946	.9371414	1.381777	0.192041		190	.9090188	.772227	1.070042	0.251637	0.1113
SETMAR	Lung adenocarcinoma	142	.9750939	.815295	1.166214	0.782404	0.0762798		142	1.03298	.8628894	1.236598	0.72373	0.124946		26	1.156385	.7920802	1.688246	0.451686		37	1.497468	1.168299	1.919381	0.00143186		79	.7646263	.5967973	.9796516	0.0337905	0.0008
SETMAR	Lung squamous cell carcinoma	64	.8394788	.6430046	1.095987	0.198368	1.65435		64	.9312582	.7018169	1.23571	0.621678	0.243517		15	1.069285	.6415754	1.78213	0.797151		17	.681438	.3926559	1.182607	0.172676		32	.9888204	.6649966	1.470332	0.955707	0.4497
SETMAR	Lung small cell carcinoma	41	.9121344	.6489805	1.281994	0.596418	0.280432		41	1.00114	.708702	1.414251	0.99484	4.18195e-05		8	.8613363	.356987	2.078228	0.739766		18	1.167259	.7144333	1.907096	0.536934		15	.9532192	.5322544	1.707129	0.87198	0.7890
SETMAR	Melanoma	280	.9371071	.8240867	1.065628	0.321877	0.981304		280	.9419407	.828476	1.070945	0.361064	0.834191		58	1.111857	.8573598	1.441898	0.423991		87	.9120265	.7215117	1.152847	0.441151		135	.8892828	.7384817	1.070878	0.215839	0.3674
SETMAR	Multiple myeloma	93	1.078241	.8719135	1.333393	0.486966	0.483224		93	1.078241	.8719135	1.333393	0.486966	0.483224		13	1.099239	.6341128	1.905539	0.73605		38	1.184727	.8696905	1.613883	0.282486		42	.9687635	.6938203	1.35266	0.852184	0.6855
SETMAR	Non-Hodgkin lymphoma	197	1.098183	.951749	1.267147	0.199607	1.64525		197	1.098183	.951749	1.267147	0.199607	1.64525		44	1.156783	.8644238	1.548023	0.327176		60	1.158597	.9040053	1.484889	0.24491		93	1.028782	.8278802	1.278437	0.797964	0.7235
SETMAR	Diffuse lymphoma	100	1.112086	.9107791	1.357886	0.297082	1.08725		100	1.112086	.9107791	1.357886	0.297082	1.08725		21	1.155509	.748585	1.783634	0.514023		30	1.08749	.7536098	1.569294	0.653992		49	1.11232	.8345159	1.482603	0.467803	0.9783
SETMAR	Esophageal Cancer	98	1.15122	.9482242	1.397672	0.154791	2.02439		98	1.118246	.9099476	1.374227	0.28793	1.12927		24	1.049963	.6896901	1.598432	0.820133		31	1.324567	.9649406	1.818224	0.0820086		43	.9957073	.7119221	1.392614	0.979949	0.4427
SETMAR	Esophageal adenocarcinoma	76	1.265748	1.037446	1.544291	0.0202215	5.39267		76	1.212107	.9784647	1.501539	0.07829	3.10005		18	1.122433	.7131554	1.766593	0.617703		25	1.347526	.9506127	1.910165	0.0938443		33	1.167191	.8318316	1.637753	0.371022	0.7761
SETMAR	Oral Cancer	100	.9114493	.7372873	1.126752	0.391465	0.734387		100	.9781474	.7855759	1.217925	0.843419	0.0390148		19	.9890555	.6058576	1.614622	0.964897		29	1.008822	.6756864	1.506205	0.96574		52	.9567286	.702922	1.302178	0.778523	0.9780
SETMAR	Ovarian Cancer	87	1.030936	.8237744	1.290193	0.790091	0.0708585		87	.9901433	.777511	1.260926	0.935992	0.00644941		32	.7621608	.5049332	1.150428	0.196051		27	1.114788	.7384097	1.683013	0.60513		28	1.161352	.8083251	1.668559	0.418485	0.2743
SETMAR	Pancreatic Cancer	102	.8794939	.7095251	1.090179	0.241219	1.37346		102	.8366757	.6739563	1.038682	0.10609	2.61152		19	.7292379	.5026274	1.058016	0.0963222		25	.8778236	.5613039	1.372829	0.567908		58	.8728764	.6506178	1.171061	0.364519	0.7273
SETMAR	Prostate cancer	1106	1.034907	.972217	1.101638	0.28184	1.1582		1106	1.03968	.9753041	1.108304	0.232793	1.42371		233	1.11513	.9784705	1.270876	0.102328		357	1.079558	.968842	1.202927	0.165561		516	.9727675	.8826879	1.07204	0.577602	0.1857
SETMAR	Rectal Cancer	169	1.004494	.8548407	1.180346	0.956556	0.00296766		169	1.015849	.8597674	1.200265	0.853425	0.0341324		30	.8460897	.5793749	1.235586	0.387018		61	1.060087	.8090425	1.38903	0.672165		78	1.048703	.8220942	1.337775	0.701839	0.5902
SETMAR	Stomach Cancer	67	1.153959	.9130776	1.458388	0.23063	1.43697		67	1.122419	.8797199	1.432074	0.35287	0.863111		11	1.063153	.5670563	1.993265	0.848556		21	1.116734	.7459565	1.671807	0.591749		35	1.137331	.8101102	1.596723	0.457233	0.9829
SETMAR	Thyroid Cancer	41	1.263469	.9600141	1.662843	0.0951624	2.7848		41	1.215635	.9043845	1.634004	0.195674	1.67437		8	1.386837	.7438959	2.585465	0.303468		16	1.443977	.9735895	2.141632	0.0677186		17	.9061984	.5336687	1.538774	0.715408	0.3609
SETMAR	Uterine Cancer	136	1.244164	1.061335	1.458489	0.00705925	7.25783		136	1.10484	.9167239	1.33156	0.29513	1.09607		34	.9564209	.6426548	1.423378	0.826144		42	1.038586	.7373076	1.462971	0.828533		60	1.22475	.9457532	1.58605	0.124269	0.5380
SEZ6L	Bladder Cancer	100	1.05139	.8578512	1.288592	0.629238	0.233095		100	1.110455	.9030859	1.36544	0.320512	0.986858		22	1.092978	.6966653	1.714742	0.698814		28	1.274584	.8846018	1.836492	0.192929		50	1.020981	.7570746	1.376881	0.891757	0.6521
SEZ6L	Brain Cancer	72	.8830779	.6901357	1.129961	0.322877	0.977257		72	.8830779	.6901357	1.129961	0.322877	0.977257		19	.9618529	.6002383	1.541323	0.87157		28	.8759012	.5895098	1.301425	0.511908		25	.8349008	.5500204	1.267333	0.396783	0.9061
SEZ6L	Breast Cancer	768	.9462075	.877378	1.020437	0.151302	2.05908		768	.9927063	.9173126	1.074297	0.855859	0.0329958		192	.9757237	.8324627	1.143639	0.761631		276	.9580662	.8399551	1.092786	0.52337		300	1.034654	.9121847	1.173567	0.596104	0.6909
SEZ6L	Colon Cancer	364	.9925216	.8898887	1.106992	0.89278	0.0181677		364	1.003381	.8956378	1.124086	0.953554	0.00339242		73	.9338105	.7242635	1.203985	0.59737		113	1.040185	.8503243	1.272437	0.701606		178	1.010038	.8579688	1.18906	0.90451	0.8041
SEZ6L	Colorectal Cancer	535	.9692401	.8857671	1.06058	0.496538	0.462328		535	.9846379	.8965676	1.081359	0.746068	0.104865		103	.882795	.7134063	1.092403	0.251431		176	1.102992	.9391583	1.295407	0.232147		256	.9507725	.8296683	1.089554	0.467734	0.2043
SEZ6L	Head and neck Cancer	121	.7767422	.6435367	.93752	0.00848552	6.92803		121	.8900505	.7321027	1.082075	0.242572	1.36558		24	.7652187	.4956588	1.181376	0.227162		33	.8196518	.5670654	1.184747	0.290035		64	.9809778	.7468217	1.28855	0.890222	0.5643
SEZ6L	Kidney Cancer	126	.9593702	.7964804	1.155573	0.662185	0.190881		126	1.020597	.8440148	1.234124	0.833398	0.0442451		19	.7948114	.4837526	1.305885	0.36467		44	1.061513	.771924	1.459741	0.713415		63	1.065284	.8136198	1.394791	0.645572	0.5685
SEZ6L	Leukemia	128	1.112474	.9280716	1.333516	0.249037	1.3287		128	1.126134	.9387353	1.350942	0.200837	1.63628		26	.9436554	.6246677	1.425535	0.782911		42	1.192098	.8705448	1.632423	0.273265		60	1.164432	.8934575	1.517589	0.259997	0.6400
SEZ6L	Lip,oral cavity Cancer	48	1.062908	.7882439	1.433279	0.689176	0.159979		48	1.209818	.8918714	1.641111	0.220813	1.49908		10	1.535745	.8110201	2.908082	0.187849		14	.8062206	.4559849	1.425468	0.458823		24	1.388559	.9067835	2.126303	0.131072	0.2365
SEZ6L	Liver Cancer	53	1.135556	.8551704	1.507871	0.37961	0.771965		53	1.293941	.9701447	1.725809	0.0794831	3.07544		10	1.544134	.824861	2.890608	0.174433		14	1.698804	1.033218	2.793154	0.0367286		29	1.052734	.7047929	1.572447	0.80179	0.2937
SEZ6L	Lung Cancer	379	.8083767	.7265745	.8993887	9.30483e-05	15.2728		379	.9474012	.8526928	1.052629	0.314658	1.01102		80	1.046136	.8338381	1.312486	0.696728		109	.9915319	.8164108	1.204217	0.931649		190	.8846689	.7616002	1.027624	0.108844	0.4173
SEZ6L	Lung adenocarcinoma	145	.7702362	.6479851	.9155516	0.00307126	8.76465		145	.8821371	.7433825	1.046791	0.150932	2.06281		26	.9546918	.6405131	1.422979	0.819884		38	.8404726	.6007183	1.175916	0.310463		81	.8849527	.7043575	1.111852	0.293943	0.8917
SEZ6L	Lung squamous cell carcinoma	63	.8100729	.6233214	1.052776	0.115185	2.48161		63	.9859865	.7612815	1.277017	0.914833	0.0114372		15	.9349822	.5494854	1.590928	0.80422		17	1.106243	.6737318	1.816411	0.68984		31	.949681	.6618572	1.362672	0.779287	0.8664
SEZ6L	Lung small cell carcinoma	39	1.038631	.7465111	1.445061	0.822018	0.0506026		39	1.266334	.9185645	1.74577	0.149463	2.07772		8	1.975189	1.082717	3.603315	0.0264826		17	1.2823	.792032	2.076043	0.311771		14	.8106572	.4608108	1.426106	0.466397	0.1058
SEZ6L	Melanoma	286	.9081135	.802013	1.02825	0.128387	2.3119		286	.9074649	.8013327	1.027654	0.125989	2.34124		58	.7397616	.565858	.9671104	0.0274854		90	.945641	.7562181	1.182512	0.624085		138	.9641736	.8064127	1.152798	0.689004	0.2460
SEZ6L	Multiple myeloma	97	1.0243	.8291033	1.265451	0.823865	0.0495403		97	1.0243	.8291033	1.265451	0.823865	0.0495403		15	.9074365	.5293567	1.55555	0.72392		38	1.175001	.8428462	1.638053	0.341419		44	.9471549	.6920792	1.296242	0.734499	0.5802
SEZ6L	Non-Hodgkin lymphoma	202	.9493091	.8191442	1.100158	0.489335	0.477988		202	.9493091	.8191442	1.100158	0.489335	0.477988		46	1.00454	.7401868	1.363306	0.976806		61	1.017729	.7800927	1.327755	0.89694		95	.8838596	.7120342	1.097149	0.262993	0.6656
SEZ6L	Diffuse lymphoma	103	.9151375	.7443055	1.125179	0.400235	0.70762		103	.9151375	.7443055	1.125179	0.400235	0.70762		22	1.078415	.696131	1.670632	0.735335		31	1.062707	.7356926	1.535079	0.745837		50	.7738879	.5752445	1.041127	0.0903294	0.3009
SEZ6L	Esophageal Cancer	96	.8013096	.6471167	.992243	0.0422166	4.1265		96	.8844561	.7089608	1.103393	0.276569	1.18387		24	1.18142	.7730318	1.805558	0.441073		29	.9288507	.6185453	1.394827	0.721992		43	.7223269	.5224436	.998684	0.049076	0.1877
SEZ6L	Esophageal adenocarcinoma	75	.8045931	.6316197	1.024937	0.0783196	3.09943		75	.8552409	.6670874	1.096463	0.217381	1.52158		18	.9568294	.5815734	1.574216	0.862085		24	1.009223	.6499137	1.56718	0.967385		33	.7111792	.4935783	1.024712	0.067405	0.4237
SEZ6L	Oral Cancer	100	.8085378	.6575345	.9942191	0.0439119	4.05995		100	.9291701	.7491097	1.152511	0.503854	0.44681		18	.9841473	.5929403	1.633463	0.950712		29	.7991045	.5399902	1.182555	0.262089		53	.9887455	.7327606	1.334157	0.940979	0.6762
SEZ6L	Ovarian Cancer	87	1.13127	.907847	1.409679	0.271884	1.20722		87	1.131236	.8978684	1.42526	0.295532	1.09425		31	1.041602	.706305	1.53607	0.837067		28	1.148794	.7705213	1.712774	0.496061		28	1.174661	.7889449	1.748953	0.427969	0.9028
SEZ6L	Pancreatic Cancer	104	.9961483	.8121694	1.221803	0.97045	0.00137223		104	1.059071	.8591259	1.305549	0.590842	0.289031		19	1.044456	.6411492	1.701459	0.861316		26	.8388117	.5512303	1.276427	0.411894		59	1.177834	.8943743	1.551132	0.24392	0.4147
SEZ6L	Prostate cancer	1137	1.005179	.9450932	1.069086	0.86952	0.026984		1137	1.002988	.9418459	1.0681	0.92592	0.0086451		236	.9925729	.8656363	1.138123	0.914964		369	1.079034	.9674376	1.203504	0.172053		532	.9563021	.8715535	1.049292	0.345313	0.2519
SEZ6L	Rectal Cancer	171	.9213744	.7857535	1.080403	0.313448	1.01609		171	.9453582	.801039	1.115679	0.506155	0.442007		30	.7801317	.5276	1.153536	0.213419		63	1.218754	.9349619	1.588687	0.143542		78	.8270642	.6463859	1.058246	0.131094	0.0614
SEZ6L	Stomach Cancer	68	.9797342	.7619598	1.25975	0.873175	0.0254808		68	.976084	.7523175	1.266407	0.855422	0.0331984		11	.5752003	.2916361	1.13448	0.110518		22	.7363492	.4743061	1.143165	0.172645		35	1.334133	.9529754	1.86774	0.0930793	0.0271
SEZ6L	Thyroid Cancer	42	.8889588	.6428838	1.229223	0.476567	0.506709		42	.9385804	.6709756	1.312914	0.71127	0.137012		10	1.035322	.5251871	2.04097	0.920153		15	1.156807	.6678578	2.003724	0.60327		17	.7355982	.4377828	1.236012	0.246164	0.4763
SEZ6L	Uterine Cancer	139	.8477015	.7103311	1.011638	0.0669975	3.35509		139	.9874647	.8219303	1.186337	0.892812	0.0181568		35	.804415	.5602577	1.154975	0.238288		42	.9429035	.6715699	1.323864	0.734187		62	1.158999	.8822328	1.52259	0.289181	0.2692
SEZ6L2	Bladder Cancer	99	.9698383	.7746976	1.214134	0.789324	0.0713898		99	.9985101	.7984039	1.248769	0.989574	0.000170745		22	.8762274	.5397573	1.422444	0.592994		29	.9164699	.609588	1.377844	0.675011		48	1.087212	.7936695	1.489321	0.602535	0.6971
SEZ6L2	Brain Cancer	71	.7760048	.592043	1.017128	0.0662179	3.37437		71	.7760048	.592043	1.017128	0.0662179	3.37437		19	.8938759	.5378548	1.485557	0.665114		28	.8358668	.5413095	1.29071	0.418646		24	.6381479	.4033677	1.009582	0.0549566	0.5745
SEZ6L2	Breast Cancer	762	1.0223	.9437225	1.107421	0.58886	0.292128		762	1.031197	.9519943	1.11699	0.451194	0.567651		191	.9667618	.822399	1.136466	0.682055		276	.9512879	.8312354	1.088679	0.468123		295	1.150884	1.016798	1.302651	0.0261786	0.0820
SEZ6L2	Colon Cancer	360	.9471428	.8409215	1.066781	0.3709	0.800649		360	.9504597	.8430873	1.071507	0.406122	0.690124		72	.7980822	.6092033	1.045522	0.101654		114	1.090222	.8910065	1.333979	0.40145		174	.9276413	.7796399	1.103738	0.397016	0.1775
SEZ6L2	Colorectal Cancer	532	.9722689	.8820744	1.071686	0.571279	0.320547		532	.9815985	.8903165	1.082239	0.709183	0.139094		103	.8748956	.7001613	1.093237	0.239694		177	1.138947	.971966	1.334614	0.10774		252	.920603	.7969145	1.063489	0.261106	0.0760
SEZ6L2	Head and neck Cancer	116	.8948395	.7257232	1.103365	0.29852	1.08079		116	.9718303	.79098	1.19403	0.785633	0.073976		24	.731053	.4625123	1.155512	0.179871		32	1.405089	1.045176	1.888941	0.0242831		60	.8545382	.6369301	1.146493	0.294504	0.0190
SEZ6L2	Kidney Cancer	122	1.070856	.8783058	1.30562	0.498463	0.458208		122	1.099084	.905631	1.333861	0.338838	0.914823		19	1.41357	.9929259	2.012416	0.0547858		44	1.096276	.7975138	1.50696	0.571242		59	.9790776	.7294034	1.314215	0.888047	0.2885
SEZ6L2	Leukemia	128	1.063085	.8758673	1.290321	0.535947	0.383103		128	1.068654	.8804568	1.297079	0.501696	0.451347		26	1.433514	1.028204	1.998592	0.0336695		42	.8335804	.5866746	1.184398	0.309788		60	1.076803	.8109765	1.429765	0.608966	0.0883
SEZ6L2	Lip,oral cavity Cancer	46	1.177102	.8654552	1.600972	0.298755	1.07975		46	1.227897	.9209314	1.637182	0.161883	1.95655		9	.6822226	.3142206	1.481213	0.333666		13	1.762594	1.288163	2.411756	0.000396053		24	1.023127	.6458405	1.620817	0.922406	0.0282
SEZ6L2	Liver Cancer	52	1.677519	1.4084	1.998061	6.69457e-09	33.6216		52	1.648787	1.395313	1.948306	4.32097e-09	34.4735		8	1.748768	.9106737	3.358162	0.0931732		15	1.963787	1.53452	2.513138	8.20225e-08		29	1.505038	1.140541	1.986021	0.00386002	0.3727
SEZ6L2	Lung Cancer	381	1.024131	.9142052	1.147274	0.680639	0.169408		381	1.115405	1.00307	1.240321	0.0437419	4.0665		78	1.392734	1.174403	1.651655	0.000140169		108	1.05555	.8610092	1.294047	0.602962		195	1.01617	.8669204	1.191114	0.843113	0.0197
SEZ6L2	Lung adenocarcinoma	146	.9250366	.7672809	1.115227	0.414046	0.667152		146	1.002574	.8339887	1.205238	0.978166	0.000749036		25	1.172386	.7858532	1.74904	0.435841		38	.8337015	.5746814	1.209467	0.338002		83	1.025512	.8027973	1.310013	0.840182	0.4574
SEZ6L2	Lung squamous cell carcinoma	64	1.319918	1.04818	1.662103	0.0182722	5.56986		64	1.367382	1.130191	1.654352	0.00128609	10.3624		16	1.632755	1.210626	2.202075	0.00131661		16	1.186387	.7338286	1.918042	0.485609		32	1.329799	.9686391	1.825618	0.0779189	0.4637
SEZ6L2	Lung small cell carcinoma	40	1.304521	.9586119	1.77525	0.0908222	2.85974		40	1.411885	1.083111	1.840457	0.0107645	6.50378		8	1.777204	.8354807	3.780402	0.135382		17	1.618409	1.174032	2.230985	0.00328631		15	.9829273	.5460006	1.769497	0.954221	0.3034
SEZ6L2	Melanoma	282	1.010051	.8846895	1.153176	0.882413	0.0218776		282	1.010835	.8852169	1.154279	0.873536	0.0253347		59	.9575517	.7178039	1.277376	0.767993		89	1.005244	.792464	1.275156	0.965623		134	1.038874	.8566366	1.259879	0.698358	0.8981
SEZ6L2	Multiple myeloma	94	1.196845	.9687923	1.478582	0.0957119	2.77558		94	1.196845	.9687923	1.478582	0.0957119	2.77558		14	1.476551	.9739301	2.238561	0.066425		38	1.478875	1.152705	1.897338	0.00208528		42	.8088019	.5678316	1.152033	0.239684	0.0168
SEZ6L2	Non-Hodgkin lymphoma	199	1.021783	.8731031	1.195782	0.788247	0.0721395		199	1.021783	.8731031	1.195782	0.788247	0.0721395		46	1.027503	.7464128	1.41445	0.867855		61	1.028671	.7737522	1.367576	0.84574		92	1.01324	.8033015	1.278046	0.911588	0.9959
SEZ6L2	Diffuse lymphoma	101	1.011049	.8104469	1.261305	0.92242	0.0094839		101	1.011049	.8104469	1.261305	0.92242	0.0094839		22	1.009595	.6318416	1.613191	0.968146		31	1.172886	.8057339	1.707341	0.405168		48	.9111703	.6559262	1.265739	0.579086	0.6113
SEZ6L2	Esophageal Cancer	97	1.142518	.9237078	1.41316	0.219325	1.50878		97	1.173027	.9597589	1.433685	0.119049	2.42979		24	1.251049	.8603962	1.819073	0.240913		30	1.358962	.9786542	1.887058	0.0670784		43	1.004105	.7196478	1.401001	0.980768	0.4284
SEZ6L2	Esophageal adenocarcinoma	75	1.045586	.8123578	1.345775	0.729214	0.119835		75	1.065947	.8321316	1.365459	0.613226	0.255504		18	1.185984	.7489623	1.878009	0.467015		24	1.330157	.9050004	1.955046	0.146514		33	.8342349	.5643047	1.233284	0.363516	0.2283
SEZ6L2	Oral Cancer	97	.9463283	.7538691	1.187921	0.634406	0.226134		97	1.024256	.8213878	1.277229	0.831473	0.045289		18	.846294	.49994	1.432599	0.534332		28	1.506326	1.145749	1.980381	0.00334003		51	.8034542	.5838783	1.105605	0.179083	0.0077
SEZ6L2	Ovarian Cancer	86	1.189379	.9489009	1.4908	0.132362	2.26458		86	1.221076	.9711723	1.535284	0.0873418	2.9227		31	1.207904	.8208131	1.777544	0.337944		28	.9890237	.6386297	1.531667	0.960555		27	1.408372	.9886018	2.006381	0.0578971	0.4678
SEZ6L2	Pancreatic Cancer	103	1.048278	.8429505	1.303619	0.671634	0.179696		103	1.073688	.8655534	1.331872	0.517832	0.418209		19	.8137058	.4783389	1.384201	0.446932		26	1.105032	.7229595	1.689023	0.644531		58	1.145818	.8715527	1.506389	0.329506	0.5272
SEZ6L2	Prostate cancer	1130	1.079138	1.011681	1.151094	0.0207458	5.34802		1130	1.077594	1.010006	1.149704	0.0237453	5.11314		238	1.266298	1.12865	1.420734	5.78988e-05		365	1.151197	1.031298	1.285034	0.0121017		527	.9286126	.8406471	1.025783	0.144668	0.0002
SEZ6L2	Rectal Cancer	172	1.025932	.8666992	1.21442	0.766082	0.0885082		172	1.046725	.8859536	1.236672	0.591449	0.288087		31	1.057041	.7308074	1.528906	0.768309		63	1.217858	.9500442	1.561169	0.119824		78	.9051965	.6991022	1.172047	0.449876	0.2680
SEZ6L2	Stomach Cancer	67	.9547476	.7270103	1.253824	0.739085	0.110933		67	.9500284	.7238302	1.246914	0.71177	0.136515		11	1.297054	.7004566	2.401788	0.408009		21	.9293135	.5692043	1.517247	0.76944		35	.8733891	.5976557	1.276334	0.484303	0.5566
SEZ6L2	Thyroid Cancer	43	.9385682	.6661186	1.322452	0.717056	0.131331		43	.968615	.6888979	1.361907	0.854481	0.0336373		10	1.155535	.5856243	2.280064	0.676755		16	1.112525	.6421644	1.927407	0.703717		17	.7637526	.4427624	1.317452	0.332615	0.5401
SEZ6L2	Uterine Cancer	136	1.029883	.8501364	1.247635	0.763497	0.0905356		136	1.042626	.8651	1.256581	0.661155	0.192124		34	.9599253	.6526836	1.411797	0.835384		41	1.162619	.8331157	1.622443	0.375535		61	1.024572	.7778764	1.349506	0.862869	0.7419
SF3B4	Bladder Cancer	99	.9450294	.7713998	1.15774	0.585161	0.297965		99	.9471732	.7737652	1.159444	0.598856	0.276725		22	1.096798	.7251157	1.658999	0.66167		29	.7316397	.4992431	1.072216	0.10907		48	1.031144	.7738083	1.374059	0.834159	0.2767
SF3B4	Brain Cancer	71	1.062715	.841973	1.34133	0.608627	0.262179		71	1.062715	.841973	1.34133	0.608627	0.262179		19	1.101433	.7055834	1.719365	0.670696		28	1.198992	.8330683	1.725648	0.328636		24	.8915325	.5882349	1.351212	0.588385	0.5681
SF3B4	Breast Cancer	762	1.004856	.9357205	1.079099	0.894047	0.0177381		762	1.003062	.9340544	1.077169	0.932994	0.0070693		191	1.079584	.9382786	1.242171	0.284677		276	.9962115	.8848535	1.121584	0.949957		295	.9600844	.8549814	1.078108	0.491074	0.4458
SF3B4	Colon Cancer	360	.9385237	.8436585	1.044056	0.243217	1.36185		360	.933631	.8390045	1.03893	0.207843	1.58639		72	.9122659	.7176339	1.159685	0.453274		114	.851164	.7011908	1.033214	0.103195		174	.9994513	.8589311	1.162961	0.994335	0.4304
SF3B4	Colorectal Cancer	532	.942514	.8635761	1.028667	0.184631	1.75995		532	.9365365	.8579197	1.022357	0.142733	2.14824		103	1.026908	.8454884	1.247256	0.788917		177	.8202165	.7019134	.958459	0.0126363		252	.9859774	.8689645	1.118747	0.826577	0.1175
SF3B4	Head and neck Cancer	116	1.006348	.8371179	1.209789	0.946295	0.00453737		116	1.000153	.8328352	1.201085	0.998695	2.67512e-06		24	.8424411	.5580507	1.271761	0.414547		32	1.162119	.8306786	1.625805	0.380461		60	.9904463	.766769	1.279373	0.941405	0.4876
SF3B4	Kidney Cancer	122	.9950611	.8300073	1.192937	0.95733	0.0028627		122	.9879277	.8238404	1.184697	0.895726	0.0171774		19	1.072134	.68428	1.679827	0.761117		44	.9621075	.7085917	1.306325	0.804485		59	.9856609	.7593507	1.279419	0.913582	0.9252
SF3B4	Leukemia	128	1.014597	.8513701	1.209117	0.871362	0.0262207		128	1.01308	.8497135	1.207855	0.884841	0.0209774		26	.8439492	.5621523	1.267006	0.413126		42	1.079065	.7975735	1.459905	0.62173		60	1.044733	.8099723	1.347536	0.736121	0.6067
SF3B4	Lip,oral cavity Cancer	46	.9740532	.7245181	1.309532	0.861788	0.0303103		46	.9648316	.7188696	1.29495	0.81153	0.0568594		9	.8166983	.4097603	1.627772	0.565009		13	.9993559	.5801493	1.721474	0.998147		24	1.015918	.6775479	1.52327	0.939091	0.8605
SF3B4	Liver Cancer	52	.8970237	.6748227	1.19239	0.454269	0.559977		52	.8912154	.6704222	1.184723	0.427824	0.628723		8	.4020528	.1754556	.9212956	0.0312617		15	.7996369	.4669901	1.369235	0.415183		29	1.128904	.7862669	1.620854	0.511182	0.0702
SF3B4	Lung Cancer	381	1.062308	.9601466	1.175339	0.241345	1.37272		381	1.059697	.9581905	1.171957	0.259049	1.27383		78	1.222511	.9937928	1.503868	0.0572959		108	.9492005	.7830956	1.150538	0.595285		195	1.057367	.9169599	1.219274	0.442857	0.2137
SF3B4	Lung adenocarcinoma	146	1.044844	.8869692	1.23082	0.599679	0.27548		146	1.045217	.8876785	1.230715	0.595719	0.281501		25	1.181602	.8096716	1.724383	0.386903		38	.9177398	.6633705	1.269647	0.604215		83	1.07286	.8634765	1.333018	0.525513	0.5846
SF3B4	Lung squamous cell carcinoma	64	.91337	.7064619	1.180877	0.489316	0.47803		64	.9233544	.7141702	1.19381	0.542925	0.370145		16	1.095942	.6850688	1.753239	0.702338		16	.5194025	.2883637	.9355511	0.0291204		32	1.054088	.7350885	1.51152	0.774546	0.0955
SF3B4	Lung small cell carcinoma	40	1.282531	.9554284	1.721622	0.0976318	2.74381		40	1.265518	.9464741	1.692108	0.112106	2.52428		8	1.20128	.5987745	2.410045	0.60569		17	1.165514	.730232	1.860262	0.520843		15	1.521691	.9466912	2.445932	0.0829659	0.7113
SF3B4	Melanoma	282	.9794153	.8696441	1.103043	0.731641	0.11761		282	.9771296	.8673572	1.100795	0.703561	0.144794		59	1.079724	.8373205	1.392302	0.554322		89	.8299961	.6664143	1.033732	0.0961628		134	1.037321	.8746803	1.230203	0.673674	0.2034
SF3B4	Multiple myeloma	94	1.042378	.8516601	1.275805	0.687266	0.162061		94	1.042378	.8516601	1.275805	0.687266	0.162061		14	.9584393	.5631685	1.631139	0.875664		38	.9801896	.7095846	1.353992	0.903381		42	1.12944	.8395112	1.519497	0.421283	0.7727
SF3B4	Non-Hodgkin lymphoma	199	.9381434	.8124406	1.083295	0.384338	0.756781		199	.9381434	.8124406	1.083295	0.384338	0.756781		46	.8546208	.6307307	1.157985	0.310782		61	1.011278	.782284	1.307303	0.931778		92	.9334405	.7556548	1.153055	0.522877	0.7073
SF3B4	Diffuse lymphoma	101	.8696244	.7081497	1.067919	0.182549	1.77675		101	.8696244	.7081497	1.067919	0.182549	1.77675		22	.7469377	.4753781	1.173626	0.205674		31	.7762876	.5318142	1.133145	0.18944		48	.9983823	.7478804	1.33279	0.991236	0.4368
SF3B4	Esophageal Cancer	97	.9230968	.7504225	1.135504	0.44886	0.57353		97	.9237328	.7507532	1.136568	0.453314	0.562351		24	.9749743	.64555	1.472504	0.904106		30	1.028361	.7178767	1.47313	0.878793		43	.8225443	.5971691	1.132978	0.23179	0.6337
SF3B4	Esophageal adenocarcinoma	75	.9424123	.7456782	1.191051	0.619555	0.246493		75	.940569	.7442105	1.188736	0.608062	0.263007		18	.8837564	.5472918	1.427073	0.613259		24	1.240864	.8476544	1.816475	0.267038		33	.7764256	.5373879	1.121791	0.177711	0.2092
SF3B4	Oral Cancer	97	1.069476	.8773953	1.303608	0.506046	0.442234		97	1.061189	.8716604	1.291927	0.554093	0.350036		18	.909261	.5716295	1.446314	0.687917		28	1.18656	.8325279	1.691145	0.344068		51	1.052104	.800543	1.382715	0.715626	0.6668
SF3B4	Ovarian Cancer	86	.9789544	.7898052	1.213403	0.84604	0.0377033		86	.9846209	.7911794	1.225358	0.889548	0.0192867		31	.7434287	.508308	1.087306	0.1264		28	1.143013	.7999749	1.633151	0.462843		27	1.076475	.7366772	1.573006	0.703359	0.2256
SF3B4	Pancreatic Cancer	103	1.003524	.8253934	1.220099	0.97185	0.00124521		103	1.001782	.8235875	1.21853	0.985789	0.000317271		19	.8133946	.5039105	1.312953	0.397869		26	.9895594	.668047	1.465807	0.958245		58	1.077803	.8334596	1.393779	0.567872	0.5946
SF3B4	Prostate cancer	1130	1.003366	.9455049	1.064767	0.911715	0.0122933		1130	1.001974	.9440378	1.063466	0.948258	0.00421128		238	1.080576	.9530329	1.225189	0.226554		365	.9960687	.8964924	1.106705	0.941567		527	.9710511	.8891696	1.060473	0.51337	0.3893
SF3B4	Rectal Cancer	172	.9516633	.8165524	1.10913	0.525969	0.402172		172	.9447013	.8104396	1.101205	0.467017	0.529024		31	1.306927	.9447433	1.807961	0.105951		63	.7721399	.5934393	1.004652	0.0541786		78	.9549548	.7601772	1.19964	0.69209	0.0475
SF3B4	Stomach Cancer	67	1.080939	.8523944	1.370762	0.520746	0.412415		67	1.086553	.8564662	1.378453	0.494137	0.467506		11	.9921989	.5386959	1.827485	0.97995		21	.9815959	.6349876	1.517401	0.933387		35	1.178482	.8569907	1.620576	0.312288	0.7620
SF3B4	Thyroid Cancer	43	.7760231	.56515	1.065579	0.117032	2.4566		43	.7686387	.5589234	1.057042	0.105511	2.62021		10	.6972003	.3569361	1.361836	0.291026		16	.5558083	.3227224	.9572403	0.0342158		17	1.061594	.663542	1.698434	0.803136	0.1966
SF3B4	Uterine Cancer	136	1.020427	.8621391	1.207777	0.814109	0.0552852		136	.9962104	.8411267	1.179888	0.964923	0.00193393		34	.8903455	.6233726	1.271655	0.523078		41	.7984687	.5778494	1.103319	0.172553		61	1.197114	.9450813	1.516358	0.13579	0.1059
SFRP1	Bladder Cancer	99	.9243915	.7446152	1.147572	0.476154	0.507659		99	.8820169	.7036781	1.105554	0.276022	1.18657		21	.864078	.5305895	1.407172	0.557107		29	.680042	.4430373	1.043833	0.0777758		49	1.022228	.7484806	1.396095	0.890049	0.3195
SFRP1	Brain Cancer	68	.8855406	.680488	1.152382	0.365704	0.818209		68	.8855406	.680488	1.152382	0.365704	0.818209		17	.7082805	.4158783	1.20627	0.20421		27	.9747256	.6469601	1.468545	0.902572		24	.9341605	.6008489	1.452371	0.762284	0.6244
SFRP1	Breast Cancer	761	1.066896	.9909653	1.148644	0.0856097	2.95505		761	1.045996	.9690716	1.129027	0.24856	1.33138		190	1.101218	.9469965	1.280556	0.210386		278	1.008709	.8881264	1.145663	0.893806		293	1.046198	.9252285	1.182985	0.471294	0.6842
SFRP1	Colon Cancer	353	1.025445	.9175286	1.146055	0.657851	0.196145		353	1.020509	.9095871	1.144957	0.729492	0.119578		70	.8672299	.6625463	1.135147	0.299693		109	1.109089	.9102081	1.351427	0.304477		174	1.02935	.8738926	1.212462	0.729123	0.3510
SFRP1	Colorectal Cancer	524	1.051788	.9610554	1.151088	0.272659	1.20332		524	1.048989	.9553972	1.151749	0.315844	1.00608		101	.9651354	.7749843	1.201942	0.751261		171	1.114541	.9521288	1.304658	0.177175		252	1.038401	.9069385	1.188918	0.585336	0.5645
SFRP1	Head and neck Cancer	118	1.188375	1.000976	1.410858	0.0487114	3.88527		118	1.165889	.9735102	1.396284	0.0952817	2.7828		25	.935912	.6067267	1.4437	0.764559		32	1.105668	.7648303	1.598395	0.593208		61	1.270819	1.017792	1.58675	0.034375	0.4402
SFRP1	Kidney Cancer	124	1.151974	.9655565	1.374382	0.116229	2.46741		124	1.088572	.9015455	1.314398	0.377579	0.77857		19	1.53377	1.128136	2.085254	0.00634722		43	1.07896	.7788028	1.494801	0.64773		62	.932092	.7030027	1.235835	0.625094	0.0593
SFRP1	Leukemia	128	.6789338	.5590677	.8244996	9.34226e-05	15.2652		128	.6741772	.5548859	.8191142	7.24015e-05	15.747		25	.7283461	.470041	1.1286	0.156027		43	.524618	.3799658	.7243391	8.87849e-05		60	.7859575	.5908664	1.045463	0.0980171	0.1694
SFRP1	Lip,oral cavity Cancer	47	1.376007	1.105768	1.71229	0.0042202	8.18655		47	1.387795	1.098868	1.75269	0.00593123	7.57108		10	.9984417	.5026175	1.983389	0.996447		14	1.327855	.8157573	2.161424	0.253974		23	1.521508	1.176322	1.967986	0.00138896	0.5064
SFRP1	Liver Cancer	50	1.240214	.9551417	1.61037	0.106191	2.61		50	1.179225	.8941316	1.555219	0.243012	1.36303		10	1.110188	.5807103	2.122432	0.75189		13	1.449275	.9463017	2.219587	0.0879749		27	1.062737	.7035673	1.605261	0.772463	0.5666
SFRP1	Lung Cancer	377	1.258901	1.149897	1.378238	6.27316e-07	24.8264		377	1.197361	1.08506	1.321285	0.000337595	12.8494		79	1.213457	.9901976	1.487055	0.0621805		108	1.207776	1.003568	1.453536	0.0457539		190	1.189354	1.032477	1.370068	0.0162692	0.9844
SFRP1	Lung adenocarcinoma	142	1.22063	1.045975	1.424448	0.0113904	6.40337		142	1.165192	.9936646	1.366328	0.0598714	3.54094		26	1.317104	.9717887	1.785124	0.075816		37	1.139421	.819672	1.583902	0.437349		79	1.12195	.8979533	1.401824	0.311212	0.6906
SFRP1	Lung squamous cell carcinoma	64	1.239235	.9885367	1.553512	0.0628875	3.45955		64	1.149793	.8981042	1.472016	0.268136	1.22626		15	1.4783	.9731895	2.245577	0.0668684		17	.9907374	.5775476	1.699532	0.973039		32	1.092388	.7498274	1.591448	0.645314	0.4326
SFRP1	Lung small cell carcinoma	41	1.264219	.9683238	1.650531	0.0848235	2.96997		41	1.17221	.8707161	1.578099	0.29492	1.09702		8	.9850728	.5024102	1.931427	0.965079		18	1.506904	1.004778	2.259962	0.0473656		15	.9550641	.5596269	1.629921	0.866119	0.3269
SFRP1	Melanoma	280	.9292055	.8169091	1.056939	0.263864	1.24837		280	.9376536	.8242163	1.066703	0.327839	0.957413		58	1.022598	.7779099	1.344252	0.872766		88	.9089898	.7200177	1.147559	0.42228		134	.917994	.7611942	1.107093	0.370594	0.7774
SFRP1	Multiple myeloma	93	1.347378	1.142171	1.589454	0.000405003	12.509		93	1.347378	1.142171	1.589454	0.000405003	12.509		13	1.623695	1.233495	2.137331	0.000547437		38	1.398266	1.08745	1.79792	0.00896018		42	1.148625	.8517204	1.549029	0.363817	0.2475
SFRP1	Non-Hodgkin lymphoma	198	.9014175	.7724959	1.051855	0.187513	1.73705		198	.9014175	.7724959	1.051855	0.187513	1.73705		45	.8883337	.642295	1.228621	0.474227		60	.9580947	.7265232	1.263477	0.761695		93	.8705844	.6941612	1.091846	0.230345	0.8671
SFRP1	Diffuse lymphoma	101	.9224911	.7440713	1.143694	0.461933	0.541208		101	.9224911	.7440713	1.143694	0.461933	0.541208		22	.9099613	.5741541	1.442173	0.687994		30	.952856	.6455524	1.406446	0.807935		49	.9055847	.6638944	1.235262	0.531248	0.9786
SFRP1	Esophageal Cancer	98	1.198033	.9922071	1.446555	0.0602964	3.52921		98	1.115085	.9098393	1.366631	0.293918	1.10159		24	1.193108	.8009354	1.777306	0.385223		31	1.078139	.7429755	1.564499	0.692068		43	1.084184	.7957626	1.477143	0.6085	0.9177
SFRP1	Esophageal adenocarcinoma	76	1.263111	1.033728	1.543394	0.0223492	5.21839		76	1.199686	.9689105	1.485429	0.0948756	2.78964		18	1.409413	.9883001	2.009962	0.0580955		25	1.163671	.7827103	1.730054	0.453768		33	1.090794	.7644023	1.55655	0.631908	0.5856
SFRP1	Oral Cancer	100	1.196798	.9951972	1.439238	0.0562865	3.64356		100	1.185669	.9779142	1.437561	0.0831417	3.00239		19	1.104942	.6923251	1.763475	0.675667		29	1.083128	.7328779	1.600766	0.688672		52	1.257315	.9829468	1.608267	0.0682999	0.7745
SFRP1	Ovarian Cancer	87	1.151009	.9358299	1.415664	0.182899	1.77391		87	1.1621	.9450855	1.428947	0.15432	2.02902		32	1.041569	.72413	1.498165	0.826186		27	.9985677	.6731401	1.481322	0.994316		28	1.374887	.9877714	1.913715	0.0591554	0.3871
SFRP1	Pancreatic Cancer	102	1.008518	.8195642	1.241036	0.936132	0.00642128		102	.9632091	.7753707	1.196553	0.734854	0.114701		19	1.109855	.682983	1.803527	0.673929		25	.9244237	.5930562	1.440941	0.728597		58	.9378402	.7014835	1.253835	0.664898	0.8222
SFRP1	Prostate cancer	1108	1.005062	.9427976	1.071438	0.877026	0.0239444		1108	1.006595	.9421282	1.075473	0.845666	0.0378892		234	1.07795	.9380588	1.238703	0.289888		357	.9865726	.8766029	1.110338	0.822609		517	.9877371	.8958672	1.089028	0.804351	0.5523
SFRP1	Rectal Cancer	171	1.106302	.9493261	1.289234	0.195698	1.67419		171	1.107319	.9441327	1.29871	0.210124	1.57057		31	1.190785	.8291331	1.710183	0.344438		62	1.122933	.8617677	1.463245	0.390639		78	1.057842	.8331205	1.343179	0.644438	0.8581
SFRP1	Stomach Cancer	67	1.289451	1.043551	1.593294	0.0185303	5.54531		67	1.269283	1.015653	1.58625	0.0360361	4.39539		11	1.508629	.892721	2.549465	0.124526		21	1.336979	.9190759	1.944902	0.128844		35	1.168715	.8429318	1.62041	0.349734	0.6957
SFRP1	Thyroid Cancer	41	1.004411	.7238925	1.393635	0.978985	0.00069384		41	.9407929	.6671415	1.326692	0.727827	0.121117		8	.9769411	.4499784	2.121022	0.952967		16	.9986371	.5812017	1.715886	0.99606		17	.8581247	.4983505	1.477631	0.581069	0.9209
SFRP1	Uterine Cancer	137	1.168855	.9888264	1.381661	0.0675053	3.34266		137	1.032068	.8617782	1.236007	0.731536	0.117706		35	1.125263	.8018745	1.579071	0.494803		42	1.082827	.7890091	1.48606	0.622226		60	.941593	.7126367	1.244108	0.672016	0.6857
SFTPA1	Bladder Cancer	96	1.113563	.9498888	1.30544	0.184793	1.75865		96	1.089077	.9206352	1.288336	0.319555	0.990767		21	.9683089	.6203304	1.511488	0.887281		28	1.136539	.851488	1.517017	0.384996		47	1.101324	.8750404	1.386124	0.410821	0.8358
SFTPA1	Brain Cancer	71	1.061984	.8647844	1.30415	0.566094	0.329263		71	1.061984	.8647844	1.30415	0.566094	0.329263		18	.9671031	.5919976	1.579886	0.893735		28	1.152756	.8880949	1.496289	0.285432		25	.983057	.6472711	1.493039	0.936123	0.7303
SFTPA1	Breast Cancer	743	1.003707	.9368671	1.075315	0.916191	0.0110739		743	1.00151	.9347939	1.072987	0.965793	0.0018391		184	1.039334	.9141855	1.181615	0.555621		265	1.009238	.9018837	1.129372	0.872676		294	.9656023	.8572036	1.087709	0.56452	0.7053
SFTPA1	Colon Cancer	358	1.009585	.9110884	1.118729	0.855484	0.0331698		358	1.008078	.910194	1.116488	0.877316	0.023831		68	.8976593	.6697063	1.203202	0.470093		113	.9729513	.7997017	1.183734	0.784027		177	1.062262	.9344783	1.207519	0.355664	0.5126
SFTPA1	Colorectal Cancer	521	1.022662	.9412123	1.111161	0.596666	0.280053		521	1.016223	.9349201	1.104596	0.705245	0.143073		98	.9006874	.7060494	1.148982	0.399783		173	1.037858	.9043529	1.191073	0.596854		250	1.039993	.9276556	1.165933	0.501349	0.5565
SFTPA1	Head and neck Cancer	115	1.135883	.9935027	1.298669	0.0622416	3.47662		115	1.081499	.9260225	1.263079	0.322469	0.978904		23	.9616982	.6127659	1.509326	0.865143		32	1.25711	1.025231	1.541435	0.0278436		60	.9851424	.7564217	1.283022	0.911574	0.2761
SFTPA1	Kidney Cancer	120	1.04367	.8859271	1.229499	0.609177	0.261375		120	1.017304	.8556523	1.209495	0.845933	0.0377566		17	1.178303	.8487369	1.635839	0.326993		43	.783521	.5041044	1.217814	0.278276		60	1.068631	.8597475	1.328264	0.549726	0.3343
SFTPA1	Leukemia	127	.9120096	.7383954	1.126445	0.392628	0.730788		127	.9022102	.7275524	1.118797	0.348546	0.878745		26	1.113052	.8044737	1.539993	0.517912		42	.8965819	.6169152	1.30303	0.567116		59	.76742	.5181336	1.136644	0.186541	0.3454
SFTPA1	Lip,oral cavity Cancer	46	1.088566	.8586811	1.379996	0.483212	0.491605		46	1.044233	.8010076	1.361313	0.749029	0.102348		9	.6711816	.2153931	2.091454	0.491727		13	1.01164	.5842754	1.751597	0.967042		24	1.141027	.8585148	1.516505	0.363382	0.6477
SFTPA1	Liver Cancer	49	.9894914	.7439898	1.316004	0.942117	0.00527206		49	.9808397	.7316012	1.314988	0.897092	0.0167278		10	.9622049	.4808204	1.925538	0.913321		12	1.079012	.6817745	1.707701	0.745447		27	.9193892	.5906938	1.430989	0.709641	0.8830
SFTPA1	Lung Cancer	374	1.164408	1.087699	1.246527	1.1995e-05	19.1641		374	1.075218	.9844284	1.174381	0.107118	2.59623		79	1.117346	.9379725	1.331021	0.21396		107	1.142442	.9851842	1.324802	0.0779989		188	1.007301	.8733476	1.161801	0.920407	0.4465
SFTPA1	Lung adenocarcinoma	143	1.125506	.9945414	1.273717	0.0610348	3.50904		143	1.045126	.8988801	1.215165	0.566053	0.329331		26	1.189663	.8969654	1.577873	0.228087		37	1.050247	.7809735	1.412364	0.745667		80	.9879755	.7882756	1.238267	0.916375	0.6011
SFTPA1	Lung squamous cell carcinoma	66	1.123805	.9393093	1.344539	0.202071	1.62734		66	.9776671	.7568596	1.262893	0.862709	0.0299039		16	.8825941	.4787627	1.627053	0.689017		17	1.000889	.6242549	1.604761	0.997055		33	.9826914	.6892376	1.401088	0.923142	0.9448
SFTPA1	Lung small cell carcinoma	38	1.207836	1.003482	1.453806	0.0458559	3.98688		38	1.109197	.8438825	1.457925	0.457475	0.552066		8	.9775232	.5214027	1.832656	0.943483		18	1.273436	.909192	1.783604	0.159677		12	.7434425	.3228881	1.71176	0.485975	0.4374
SFTPA1	Melanoma	276	.990461	.8768175	1.118834	0.877496	0.0237606		276	.987438	.873732	1.115942	0.839506	0.0410164		56	.7734931	.5232839	1.14334	0.197698		88	.8973871	.6936965	1.160887	0.409807		132	1.093329	.9505937	1.257497	0.211267	0.1481
SFTPA1	Multiple myeloma	89	.931514	.7315186	1.186188	0.565076	0.330991		89	.931514	.7315186	1.186188	0.565076	0.330991		12	.7529521	.317347	1.786489	0.51978		38	.7211293	.4283016	1.214162	0.218722		39	1.087673	.8427745	1.403735	0.518472	0.3123
SFTPA1	Non-Hodgkin lymphoma	192	.8908823	.7463527	1.0634	0.20078	1.63669		192	.8908823	.7463527	1.0634	0.20078	1.63669		43	1.036164	.7822769	1.372449	0.804348		60	.7457668	.5026638	1.106442	0.145		89	.8890075	.6844077	1.154771	0.377983	0.4009
SFTPA1	Diffuse lymphoma	98	.8280782	.6286711	1.090735	0.179569	1.80118		98	.8280782	.6286711	1.090735	0.179569	1.80118		20	.7028358	.340484	1.450812	0.340273		29	.8713407	.5443997	1.394627	0.566039		49	.8495535	.5818695	1.240383	0.398467	0.8796
SFTPA1	Esophageal Cancer	93	1.161847	1.008133	1.338998	0.0382808	4.2925		93	1.141186	.9780548	1.331525	0.0933417	2.81578		22	1.180214	.8899054	1.565227	0.25004		29	1.118166	.8399562	1.488525	0.444177		42	1.129208	.8864275	1.438482	0.325179	0.9602
SFTPA1	Esophageal adenocarcinoma	73	1.194595	1.030753	1.384479	0.0181567	5.58097		73	1.200909	1.035155	1.393204	0.0156962	5.83659		16	1.305736	1.022114	1.668058	0.0327593		24	1.087112	.7724926	1.529869	0.631831		33	1.20335	.9682324	1.495561	0.095136	0.6884
SFTPA1	Oral Cancer	95	1.073579	.9026493	1.276877	0.422315	0.643864		95	1.005379	.8230208	1.228143	0.958102	0.00275996		17	.9739949	.5870784	1.615911	0.918747		28	1.069427	.7731878	1.479167	0.685038		50	.9782127	.7289186	1.312767	0.883314	0.9120
SFTPA1	Ovarian Cancer	83	1.172589	1.023574	1.343298	0.0216772	5.27151		83	1.167527	1.012375	1.346457	0.0332527	4.53272		30	1.099432	.8311337	1.45434	0.506615		26	1.270487	1.034784	1.559879	0.0222228		27	1.178658	.9208064	1.508715	0.191905	0.7071
SFTPA1	Pancreatic Cancer	100	.8771704	.683949	1.124979	0.30192	1.0657		100	.8612456	.6665129	1.112873	0.253368	1.30464		18	1.003204	.6292374	1.599426	0.989274		25	.7616395	.4211879	1.377282	0.367664		57	.8552215	.6089198	1.20115	0.366834	0.7566
SFTPA1	Prostate cancer	1101	.9431587	.8795655	1.01135	0.100364	2.69975		1101	.946108	.8826197	1.014163	0.118021	2.44339		234	1.04408	.9241263	1.179605	0.488463		350	.8092947	.6931698	.9448737	0.0074174		517	.9732265	.8832885	1.072322	0.583312	0.0376
SFTPA1	Rectal Cancer	163	1.049562	.9117635	1.208187	0.500557	0.453756		163	1.032632	.8938279	1.192991	0.662846	0.190085		30	.9069632	.5858407	1.404106	0.66144		60	1.137045	.9376123	1.378898	0.1918		73	.975285	.7633989	1.245981	0.841291	0.4883
SFTPA1	Stomach Cancer	65	1.039353	.8237504	1.311386	0.744876	0.105887		65	1.038415	.8212579	1.312994	0.752829	0.0991693		9	.7090613	.22349	2.249622	0.559459		22	1.139711	.8296705	1.565612	0.419502		34	1.01608	.7224613	1.429029	0.926957	0.6960
SFTPA1	Thyroid Cancer	43	.9321857	.6658788	1.304998	0.682458	0.167372		43	.9340336	.6670556	1.307865	0.691131	0.157863		10	.6209272	.2082372	1.851498	0.392609		16	.8607118	.4603153	1.609385	0.638541		17	1.097935	.7450814	1.617892	0.636687	0.5586
SFTPA1	Uterine Cancer	133	1.036972	.8888921	1.209719	0.644226	0.213257		133	1.060012	.9074953	1.238162	0.462154	0.540672		33	.7411464	.4264094	1.288194	0.288195		42	1.208275	.993889	1.468906	0.0576361		58	1.039811	.8131959	1.329578	0.755601	0.2183
SFTPA2	Bladder Cancer	96	.9394846	.7640586	1.155188	0.553884	0.350405		96	.8248722	.6628109	1.026559	0.08451	2.97596		21	.9527307	.617101	1.470903	0.827016		28	.6234911	.4014665	.968303	0.035433		47	.8994471	.6611501	1.223633	0.499794	0.3215
SFTPA2	Brain Cancer	71	1.094311	.8760591	1.366936	0.427146	0.630571		71	1.094311	.8760591	1.366936	0.427146	0.630571		18	1.168127	.7808498	1.74748	0.449524		28	1.155543	.8239954	1.620494	0.402074		25	.958617	.6319036	1.454251	0.842449	0.7462
SFTPA2	Breast Cancer	743	1.014207	.9427067	1.091131	0.705277	0.143041		743	1.01786	.9458998	1.095294	0.636072	0.223916		184	1.041733	.9033681	1.20129	0.573909		265	1.05431	.935271	1.188499	0.38693		294	.9634412	.8534592	1.087596	0.547032	0.5428
SFTPA2	Colon Cancer	358	.9921901	.892038	1.103587	0.885169	0.0208571		358	.9982137	.8924665	1.116491	0.975036	0.000979274		68	1.016084	.7905515	1.305957	0.900837		113	1.116496	.9252152	1.347323	0.250438		177	.9183581	.7780974	1.083902	0.313848	0.3092
SFTPA2	Colorectal Cancer	521	1.042622	.957247	1.135611	0.338288	0.916908		521	1.03451	.9448347	1.132697	0.463328	0.537843		98	.9882997	.7990079	1.222436	0.913604		173	1.090592	.9357119	1.271107	0.267133		250	1.015402	.8894048	1.159249	0.821111	0.7016
SFTPA2	Head and neck Cancer	115	1.216865	1.036996	1.427934	0.0161676	5.78455		115	.9104043	.7575387	1.094117	0.316888	1.00175		23	.8915308	.5942037	1.337634	0.57913		32	.8416511	.5919543	1.196674	0.337028		60	.9592911	.7439737	1.236925	0.748619	0.8337
SFTPA2	Kidney Cancer	120	1.012337	.8457517	1.211734	0.893667	0.0178666		120	.9039838	.7446945	1.097345	0.307405	1.04179		17	.6811058	.3785565	1.225458	0.200013		43	1.009277	.7401014	1.376353	0.953472		60	.8907613	.6766451	1.172632	0.409559	0.5002
SFTPA2	Leukemia	127	1.112883	.9444748	1.31132	0.201397	1.63222		127	1.103514	.9265194	1.31432	0.269458	1.2195		26	1.453692	1.050646	2.011354	0.0239343		42	1.141249	.8474654	1.536875	0.384264		59	.9141227	.6873817	1.215657	0.537016	0.1086
SFTPA2	Lip,oral cavity Cancer	46	1.107919	.8415114	1.458666	0.465201	0.533351		46	.8998559	.6636114	1.220203	0.497064	0.461199		9	1.132064	.5975576	2.14468	0.703574		13	.7819305	.4307421	1.419446	0.418748		24	.8726006	.5657948	1.345774	0.537561	0.6947
SFTPA2	Liver Cancer	49	.9939161	.7455334	1.32505	0.966822	0.00173014		49	.95249	.7032923	1.289986	0.75311	0.0989364		10	1.034133	.533206	2.005661	0.920894		12	.7705194	.3812887	1.557088	0.467667		27	1.011972	.6885822	1.487241	0.951691	0.7814
SFTPA2	Lung Cancer	374	1.638837	1.542129	1.74161	4.73226e-57	253.392		374	1.242758	1.14336	1.350798	3.22482e-07	26.1102		79	1.425314	1.199923	1.693041	5.4559e-05		107	1.086976	.9222565	1.281115	0.319884		188	1.259427	1.119448	1.41691	0.000124551	0.0810
SFTPA2	Lung adenocarcinoma	143	1.533108	1.373819	1.710866	2.27328e-14	58.2801		143	1.205539	1.046494	1.388757	0.009611	6.70561		26	1.612727	1.22516	2.122898	0.000654312		37	.8061596	.581672	1.117285	0.195675		80	1.256927	1.0404	1.518518	0.0177621	0.0060
SFTPA2	Lung squamous cell carcinoma	66	1.720905	1.492674	1.984033	7.55149e-14	55.9191		66	1.221798	1.000205	1.492485	0.049766	3.84933		16	.7886539	.491205	1.266223	0.325677		17	1.399669	.9561867	2.048839	0.0837173		33	1.366288	1.04834	1.780666	0.020929	0.1104
SFTPA2	Lung small cell carcinoma	38	1.703756	1.43195	2.027155	1.86767e-09	36.1071		38	1.172022	.9003415	1.525684	0.238111	1.39174		8	1.026971	.5596257	1.884599	0.93153		18	1.405268	1.00793	1.959242	0.044798		12	.7563182	.4247835	1.346609	0.342671	0.1701
SFTPA2	Melanoma	276	.8933644	.7843619	1.017515	0.0894259	2.88468		276	.8978243	.7878029	1.023211	0.106106	2.61128		56	.7094586	.5154762	.9764398	0.0351814		88	.8959524	.7096932	1.131096	0.355498		132	.9803725	.8188292	1.173786	0.829163	0.2236
SFTPA2	Multiple myeloma	89	1.145252	.9442861	1.388989	0.168309	1.89794		89	1.145252	.9442861	1.388989	0.168309	1.89794		12	1.530379	1.105347	2.118846	0.0103673		38	1.095403	.8057887	1.48911	0.560808		39	1.012992	.7361094	1.394022	0.936842	0.1693
SFTPA2	Non-Hodgkin lymphoma	192	1.129365	.9882076	1.290687	0.0741267	3.18919		192	1.129365	.9882076	1.290687	0.0741267	3.18919		43	1.271101	.9838598	1.642204	0.0664374		60	1.107522	.8717785	1.407014	0.402993		89	1.074014	.8748158	1.318571	0.49512	0.5858
SFTPA2	Diffuse lymphoma	98	.9785723	.7969318	1.201613	0.836194	0.0427517		98	.9785723	.7969318	1.201613	0.836194	0.0427517		20	1.285676	.8899336	1.8574	0.180659		29	.8888414	.6034479	1.309208	0.550919		49	.9001106	.6619973	1.223871	0.502028	0.2728
SFTPA2	Esophageal Cancer	93	1.064297	.8720724	1.298891	0.539791	0.375928		93	.9078254	.7316493	1.126423	0.379678	0.771744		22	1.202706	.8288459	1.745199	0.331201		29	.832539	.5580555	1.242029	0.369194		42	.7867514	.556856	1.111558	0.173775	0.2213
SFTPA2	Esophageal adenocarcinoma	73	.9882687	.7802358	1.251769	0.922047	0.00957568		73	.9963377	.7864388	1.262258	0.97575	0.000923977		16	1.290601	.8530711	1.952535	0.227172		24	.9061358	.5858025	1.401636	0.657854		33	.8948634	.6158028	1.300385	0.560203	0.3702
SFTPA2	Oral Cancer	95	1.235546	1.038904	1.469409	0.01678	5.71924		95	.9380051	.7669457	1.147217	0.533274	0.388148		17	.9436262	.5934854	1.500341	0.806262		28	.8378714	.575091	1.220726	0.356921		50	1.001428	.7591646	1.321003	0.991941	0.7559
SFTPA2	Ovarian Cancer	83	1.219785	1.014656	1.466383	0.0344433	4.47256		83	1.277488	1.047909	1.557364	0.0153946	5.87073		30	1.352871	1.007447	1.81673	0.0445066		26	1.472103	1.065509	2.033851	0.0190419		27	.9514327	.6305255	1.435666	0.812517	0.2412
SFTPA2	Pancreatic Cancer	100	.8801919	.7102685	1.090768	0.243581	1.35975		100	.8298952	.6631773	1.038525	0.103188	2.65556		18	.523536	.2881443	.9512247	0.0336625		25	.7945746	.5070251	1.245202	0.315757		57	.9635411	.7259788	1.278841	0.797075	0.1857
SFTPA2	Prostate cancer	1101	.997544	.9389875	1.059752	0.936501	0.00634714		1101	.9977871	.9392578	1.059964	0.942737	0.00515952		234	.9832603	.8640048	1.118976	0.798026		350	.9512075	.8524726	1.061378	0.370986		517	1.036957	.9502187	1.131613	0.4155	0.4662
SFTPA2	Rectal Cancer	163	1.14986	.9975176	1.325467	0.0541433	3.70828		163	1.113465	.9547685	1.29854	0.170697	1.87682		30	.9166275	.612256	1.372312	0.672438		60	1.050414	.8096164	1.362829	0.711214		73	1.24097	1.00215	1.536704	0.0477425	0.3562
SFTPA2	Stomach Cancer	65	1.31914	1.077135	1.615518	0.00739483	7.17447		65	1.313975	1.072125	1.610382	0.00851368	6.9221		9	1.078308	.5527249	2.103666	0.825003		22	1.572219	1.164516	2.122661	0.00313271		34	1.185486	.879247	1.598388	0.264443	0.3431
SFTPA2	Thyroid Cancer	43	.8301888	.5934146	1.161437	0.277323	1.18016		43	.8311687	.5935467	1.163921	0.281749	1.15863		10	1.211064	.7267055	2.018255	0.462407		16	.8430091	.4883807	1.455144	0.539765		17	.5739805	.3087057	1.067209	0.0793614	0.1874
SFTPA2	Uterine Cancer	133	.9614622	.8037301	1.150149	0.667301	0.184776		133	.9930699	.8244918	1.196116	0.941594	0.00536799		33	.9107805	.6136666	1.351746	0.64273		42	1.075824	.789629	1.465747	0.643246		58	.95864	.717606	1.280634	0.774973	0.7803
SFTPD	Bladder Cancer	102	1.045697	.8579151	1.27458	0.658156	0.195771		102	.9883613	.8082031	1.208679	0.90922	0.0130011		24	1.023837	.6785754	1.544769	0.910622		29	1.107337	.764785	1.603321	0.589252		49	.8991962	.6708101	1.20534	0.477253	0.6737
SFTPD	Brain Cancer	70	.9920462	.7803274	1.261209	0.948015	0.00425095		70	.9920462	.7803274	1.261209	0.948015	0.00425095		19	.9242338	.5862035	1.457187	0.734477		29	1.322924	.9097017	1.923847	0.143018		22	.7186981	.4691129	1.101072	0.129116	0.1026
SFTPD	Breast Cancer	756	.9524126	.8844388	1.025611	0.196846	1.66562		756	.9610268	.8918526	1.035566	0.296944	1.08787		187	.9667771	.8320054	1.12338	0.65914		271	.9175515	.8103678	1.038912	0.174574		298	.9950388	.8830245	1.121262	0.934947	0.6494
SFTPD	Colon Cancer	358	.9840309	.8847722	1.094425	0.766666	0.0880541		358	.9861395	.8850534	1.098771	0.80031	0.0639819		73	1.061419	.8369035	1.346164	0.623014		111	1.081402	.8912625	1.312105	0.427666		174	.8979521	.7681881	1.049636	0.176488	0.2691
SFTPD	Colorectal Cancer	530	1.02389	.9382951	1.117293	0.59608	0.280948		530	1.018102	.9315716	1.112669	0.692208	0.156706		103	1.017732	.8330153	1.243408	0.863435		173	1.020706	.8739753	1.19207	0.795776		254	1.015378	.8926139	1.155025	0.816453	0.9987
SFTPD	Head and neck Cancer	124	1.249499	1.045212	1.493714	0.0144677	5.98016		124	1.069082	.8914655	1.282086	0.471153	0.519271		25	.7958444	.5328203	1.188709	0.264635		33	1.259871	.8863673	1.790763	0.197878		66	1.109911	.8645138	1.424965	0.413374	0.2229
SFTPD	Kidney Cancer	126	1.085455	.9074228	1.298416	0.369655	0.804823		126	1.040625	.8679055	1.247717	0.66717	0.18493		18	.8957188	.5525204	1.452095	0.655045		45	1.121663	.8274912	1.520413	0.459414		63	1.033553	.7999279	1.33541	0.800704	0.7387
SFTPD	Leukemia	130	.9998942	.8385803	1.192239	0.999059	1.39039e-06		130	.9892667	.8278834	1.182109	0.905464	0.0141045		26	.9962834	.6703488	1.480693	0.985305		43	.8581508	.629712	1.16946	0.3327		61	1.084203	.8351483	1.407531	0.543768	0.5261
SFTPD	Lip,oral cavity Cancer	49	1.420799	1.067293	1.891391	0.0161227	5.78944		49	1.277843	.955937	1.708148	0.0977922	2.74119		10	1.070393	.5677613	2.017998	0.833457		14	1.648683	.9563105	2.842335	0.0719861		25	1.194708	.7931988	1.799459	0.394598	0.5368
SFTPD	Liver Cancer	53	1.414245	1.072649	1.864626	0.0140042	6.03761		53	1.401778	1.061535	1.851077	0.0172688	5.66885		9	1.256385	.6438773	2.451561	0.503378		15	1.410272	.8302136	2.395609	0.20349		29	1.436292	.9891353	2.085596	0.057098	0.9421
SFTPD	Lung Cancer	378	1.705884	1.540172	1.889424	1.26423e-24	104.932		378	1.340169	1.207315	1.487643	3.86364e-08	30.2167		78	1.749317	1.385043	2.209398	2.67696e-06		110	1.288823	1.065416	1.559077	0.00899173		190	1.224814	1.055246	1.42163	0.00764756	0.0376
SFTPD	Lung adenocarcinoma	146	1.612747	1.367363	1.902167	1.38413e-08	32.2095		146	1.341646	1.134033	1.587269	0.000611768	11.7398		26	1.692603	1.128886	2.537815	0.0108777		40	1.220064	.8912615	1.670168	0.214437		80	1.292905	1.027161	1.627403	0.0286524	0.4256
SFTPD	Lung squamous cell carcinoma	65	1.72795	1.352521	2.20759	1.20863e-05	19.1496		65	1.251625	.9739773	1.608421	0.0794449	3.07622		16	1.871133	1.121084	3.122996	0.0165172		16	.9305634	.5606229	1.544618	0.780748		33	1.177469	.8216963	1.687281	0.373444	0.1503
SFTPD	Lung small cell carcinoma	40	2.577539	1.89424	3.50732	1.6925e-09	36.299		40	1.836887	1.340304	2.517454	0.000155959	14.2989		8	3.889169	1.491702	10.13985	0.00547089		18	1.792203	1.121269	2.864602	0.0147559		14	1.406137	.8435434	2.343947	0.191092	0.1851
SFTPD	Melanoma	288	.8818508	.7827932	.9934435	0.0386243	4.27732		288	.8760676	.777178	.9875402	0.0303773	4.68781		56	.9186977	.7023118	1.201753	0.536038		93	.7096022	.5742044	.8769269	0.00149449		139	.9876173	.8308473	1.173968	0.887644	0.0558
SFTPD	Multiple myeloma	98	1.121324	.9144969	1.374929	0.271	1.21168		98	1.121324	.9144969	1.374929	0.271	1.21168		15	1.404426	.835708	2.360168	0.199729		39	.9068854	.6569299	1.251947	0.552436		44	1.254017	.9240039	1.701897	0.146307	0.2343
SFTPD	Non-Hodgkin lymphoma	200	1.058022	.9174984	1.220067	0.437917	0.601735		200	1.058022	.9174984	1.220067	0.437917	0.601735		45	1.216087	.8993537	1.644366	0.203774		61	1.053406	.8158021	1.360213	0.689935		94	.9922438	.8053871	1.222453	0.941692	0.5536
SFTPD	Diffuse lymphoma	100	1.022911	.8361255	1.251424	0.825717	0.0484873		100	1.022911	.8361255	1.251424	0.825717	0.0484873		21	1.413821	.907672	2.202216	0.125637		30	1.133413	.7870872	1.632125	0.500872		49	.835668	.6260082	1.115546	0.223199	0.1204
SFTPD	Esophageal Cancer	98	.9487017	.7741438	1.16262	0.611735	0.257656		98	.87569	.7129697	1.075548	0.205659	1.60172		24	.8077519	.534024	1.221786	0.311916		31	1.083642	.7523808	1.560751	0.666085		43	.7769695	.5681283	1.06258	0.114122	0.3650
SFTPD	Esophageal adenocarcinoma	76	.9432136	.74856	1.188484	0.620083	0.245751		76	.9562186	.7587594	1.205065	0.704426	0.143909		18	.9534353	.5958225	1.525687	0.842424		25	1.103492	.7381418	1.649676	0.631211		33	.8521932	.5982202	1.21399	0.37567	0.6395
SFTPD	Oral Cancer	102	1.308586	1.074253	1.594036	0.00755339	7.13642		102	1.134893	.9284674	1.387214	0.216693	1.52614		19	.9950514	.6284204	1.575581	0.983121		29	1.331519	.9138319	1.940119	0.136016		54	1.096172	.8314438	1.445189	0.514987	0.5866
SFTPD	Ovarian Cancer	85	.9718532	.7808275	1.209612	0.798189	0.0653779		85	.9593735	.7666587	1.200531	0.71697	0.131414		28	.9532965	.6461212	1.406507	0.809536		29	1.013583	.6942152	1.479873	0.944298		28	.9543075	.6490462	1.40314	0.812039	0.9680
SFTPD	Pancreatic Cancer	105	.9098894	.7469385	1.108389	0.3483	0.879642		105	.8916911	.730187	1.088917	0.260833	1.26433		20	.7785112	.4959407	1.222081	0.276486		26	.8746928	.5865873	1.304303	0.511342		59	.9460672	.7232384	1.237549	0.685776	0.7621
SFTPD	Prostate cancer	1117	.9505008	.8953918	1.009002	0.0957336	2.77522		1117	.9536849	.8983113	1.012472	0.120224	2.4144		233	.9434131	.8285204	1.074238	0.379316		358	1.030856	.9275433	1.145675	0.57275		526	.9089264	.8327736	.9920431	0.0324435	0.1948
SFTPD	Rectal Cancer	172	1.111454	.9538775	1.295061	0.175537	1.83501		172	1.091296	.9339151	1.275198	0.271543	1.20894		30	.9197877	.6347838	1.332752	0.658571		62	.9234054	.7120822	1.197442	0.547843		80	1.32903	1.056947	1.671152	0.0149388	0.0725
SFTPD	Stomach Cancer	67	1.113003	.8715379	1.421368	0.390877	0.736212		67	1.112579	.8709674	1.421214	0.393096	0.729343		11	1.152463	.630716	2.105813	0.644525		22	.9670928	.6321325	1.479545	0.877421		34	1.208228	.8555563	1.706274	0.282775	0.7226
SFTPD	Thyroid Cancer	41	.8512833	.6205551	1.167798	0.318163	0.996485		41	.8756844	.6377446	1.202399	0.411877	0.673376		10	.7344021	.3860383	1.397132	0.346815		16	.9576695	.5794333	1.582807	0.866017		15	.8847431	.5227345	1.497453	0.648314	0.8145
SFTPD	Uterine Cancer	135	.9730806	.8157267	1.160788	0.761722	0.0919422		135	1.031086	.8599584	1.236267	0.740942	0.1093		36	.958514	.6688728	1.373578	0.817456		41	.9871589	.7092544	1.373954	0.938928		58	1.103915	.8387693	1.452875	0.480547	0.7940
SH2B3	Bladder Cancer	96	1.021092	.8346228	1.249222	0.839232	0.0411587		96	1.016481	.8304215	1.244229	0.87408	0.0251154		21	.976866	.637393	1.497141	0.914437		28	1.038139	.7087938	1.520517	0.847557		47	1.032067	.7714614	1.380708	0.831664	0.9735
SH2B3	Brain Cancer	71	1.069254	.8441511	1.354384	0.578755	0.308252		71	1.069254	.8441511	1.354384	0.578755	0.308252		18	1.511662	.9437963	2.421201	0.0855629		28	.8939121	.6147373	1.29987	0.557158		25	1.024815	.6880751	1.526354	0.904009	0.2233
SH2B3	Breast Cancer	743	.96096	.8928852	1.034225	0.28811	1.12843		743	.9621411	.8938281	1.035675	0.304375	1.05493		184	.9548512	.8232484	1.107492	0.541467		265	.9489573	.8388273	1.073546	0.405177		294	.9780397	.8699911	1.099507	0.710071	0.9355
SH2B3	Colon Cancer	358	1.00357	.9033239	1.11494	0.947087	0.00440432		358	1.000859	.9007553	1.112086	0.987266	0.00025475		68	1.136156	.8894066	1.451362	0.306872		113	1.00977	.8376947	1.217192	0.918759		177	.9484233	.8165653	1.101574	0.488098	0.4641
SH2B3	Colorectal Cancer	521	.9959669	.9128531	1.086648	0.927573	0.00826251		521	.9920308	.9091407	1.082478	0.857367	0.0323019		98	1.187546	.9686112	1.455966	0.0982847		173	.9207741	.791995	1.070493	0.282918		250	.9744468	.8591594	1.105204	0.687004	0.1346
SH2B3	Head and neck Cancer	115	.9060113	.7537995	1.088959	0.292885	1.10631		115	.8853581	.7364404	1.064389	0.195023	1.67926		23	1.103854	.7249191	1.680868	0.645127		32	.8983808	.6344284	1.27215	0.545998		60	.802996	.6227824	1.035358	0.0906453	0.4431
SH2B3	Kidney Cancer	120	1.083501	.9029186	1.300199	0.388616	0.743269		120	1.072297	.893813	1.286421	0.452379	0.564684		17	1.40506	.8594168	2.297132	0.175125		43	1.025344	.7563281	1.390044	0.871939		60	1.030423	.7974003	1.331541	0.818776	0.5125
SH2B3	Leukemia	127	.8577892	.7199827	1.021972	0.0860291	2.94715		127	.8542182	.7169627	1.01775	0.0778846	3.1085		26	.6767843	.4614966	.9925035	0.0456643		42	.9074442	.667402	1.233822	0.535538		59	.9106006	.7040716	1.177712	0.475481	0.4053
SH2B3	Lip,oral cavity Cancer	46	.8729583	.651811	1.169137	0.362003	0.830932		46	.859048	.6429249	1.147822	0.304166	1.05584		9	1.05945	.5468775	2.052441	0.864095		13	.9206608	.5277641	1.606052	0.770924		24	.7600716	.5083737	1.136386	0.18125	0.6701
SH2B3	Liver Cancer	49	.887611	.6671281	1.180963	0.413179	0.669635		49	.8752746	.6580224	1.164255	0.360093	0.837568		10	.5961186	.3142372	1.130857	0.113301		12	.8861584	.4988698	1.574111	0.680128		27	.998963	.6795484	1.468515	0.995789	0.3993
SH2B3	Lung Cancer	374	1.02846	.9275568	1.140339	0.594291	0.283693		374	1.012833	.9143558	1.121916	0.806975	0.0596973		79	1.129403	.9057425	1.408293	0.279816		107	.8964303	.7409788	1.084494	0.260505		188	1.037456	.8972374	1.199587	0.619659	0.2699
SH2B3	Lung adenocarcinoma	143	.9697269	.8206391	1.1459	0.71815	0.130273		143	.9554446	.8098791	1.127174	0.588886	0.292088		26	.8329766	.5645245	1.229087	0.357193		37	.8104645	.5871652	1.118685	0.20127		80	1.088715	.8721972	1.358981	0.452469	0.2456
SH2B3	Lung squamous cell carcinoma	66	.9953347	.7790648	1.271642	0.970157	0.0013996		66	.9899792	.7750191	1.264561	0.935731	0.00650227		16	1.384044	.8549364	2.240609	0.186065		17	.7188134	.4422516	1.168323	0.182788		33	.9539086	.6702128	1.357691	0.793307	0.1687
SH2B3	Lung small cell carcinoma	38	1.056233	.7645552	1.459185	0.740043	0.110089		38	1.019296	.741376	1.401401	0.906333	0.013845		8	1.095662	.5412802	2.217842	0.799557		18	1.213636	.7431868	1.981887	0.439054		12	.7668035	.4371093	1.345173	0.35448	0.4696
SH2B3	Melanoma	276	1.016431	.9015828	1.14591	0.78992	0.0709765		276	1.011546	.8970669	1.140634	0.851399	0.0350941		56	1.239	.945367	1.623836	0.120455		88	.9043766	.7316947	1.117812	0.352508		132	1.001035	.8417068	1.190523	0.990666	0.1972
SH2B3	Multiple myeloma	89	1.320438	1.065723	1.636031	0.0110186	6.46231		89	1.320438	1.065723	1.636031	0.0110186	6.46231		12	1.340275	.7529265	2.385805	0.31953		38	1.199588	.8636253	1.666245	0.277726		39	1.444317	1.04409	1.997963	0.0263803	0.7321
SH2B3	Non-Hodgkin lymphoma	192	1.081212	.9360011	1.248951	0.288625	1.12602		192	1.081212	.9360011	1.248951	0.288625	1.12602		43	1.078531	.7947621	1.463619	0.627452		60	1.309198	1.009871	1.697246	0.0419387		89	.9528493	.7717119	1.176504	0.653453	0.1766
SH2B3	Diffuse lymphoma	98	1.166593	.9532421	1.427695	0.134843	2.23584		98	1.166593	.9532421	1.427695	0.134843	2.23584		20	1.011464	.6468121	1.581696	0.960146		29	1.216954	.8397627	1.763566	0.299576		49	1.207061	.9069911	1.606406	0.196873	0.7804
SH2B3	Esophageal Cancer	93	1.084902	.881987	1.334502	0.440512	0.594947		93	1.074951	.873945	1.322188	0.493794	0.468249		22	1.133382	.7417984	1.731677	0.562635		29	1.091186	.7528663	1.581539	0.644906		42	1.032979	.7591487	1.405583	0.836419	0.9369
SH2B3	Esophageal adenocarcinoma	73	1.133115	.8969602	1.431446	0.294628	1.09835		73	1.128652	.8931865	1.426191	0.3107	1.0277		16	1.279065	.7779925	2.102858	0.331894		24	1.185552	.7857601	1.788755	0.417327		33	1.023945	.723906	1.448342	0.8936	0.7405
SH2B3	Oral Cancer	95	.8886937	.7256645	1.088349	0.253787	1.30233		95	.8685844	.7094266	1.063449	0.17248	1.86125		17	1.029926	.6349475	1.670606	0.904895		28	.8611278	.5935715	1.249287	0.430955		50	.8167646	.6179036	1.079625	0.155088	0.7179
SH2B3	Ovarian Cancer	83	1.09311	.8768164	1.362759	0.428716	0.626299		83	1.086657	.8684233	1.359733	0.467486	0.527912		30	.873891	.6052322	1.261806	0.472003		26	1.275124	.8545466	1.902696	0.233962		27	1.195849	.808912	1.767873	0.369862	0.3336
SH2B3	Pancreatic Cancer	100	.9654096	.7910268	1.178235	0.729094	0.119945		100	.9587115	.7853326	1.170368	0.678668	0.171629		18	.7433627	.4662107	1.185275	0.212802		25	1.050584	.7000921	1.576544	0.811663		57	1.005813	.7720261	1.310396	0.965745	0.4812
SH2B3	Prostate cancer	1101	.9799715	.9232445	1.040184	0.506051	0.442225		1101	.9774494	.9207799	1.037607	0.454161	0.560246		234	.9691572	.8515274	1.103036	0.635117		350	.9952312	.8949709	1.106723	0.929691		517	.9698098	.8888285	1.058169	0.490783	0.9238
SH2B3	Rectal Cancer	163	.9798112	.8388028	1.144524	0.796978	0.0661827		163	.9735592	.8333162	1.137404	0.735624	0.11401		30	1.311439	.9082492	1.893613	0.148032		60	.7721896	.5981058	.9969418	0.0473157		73	1.04008	.8245227	1.311992	0.740162	0.0499
SH2B3	Stomach Cancer	65	1.075178	.8408936	1.374736	0.563233	0.334137		65	1.076693	.8423618	1.376212	0.555133	0.348201		9	.964172	.5007049	1.856638	0.913096		22	.8282345	.5448143	1.259094	0.377847		34	1.31386	.9339653	1.848278	0.116967	0.2319
SH2B3	Thyroid Cancer	43	1.056627	.7807299	1.430022	0.721271	0.127278		43	1.044035	.7719906	1.411946	0.779642	0.07828		10	1.219822	.6551828	2.271069	0.530928		16	.7917248	.483875	1.295434	0.352568		17	1.235538	.7591431	2.010891	0.394715	0.3844
SH2B3	Uterine Cancer	133	.9704425	.8150991	1.155392	0.736039	0.113639		133	.9582004	.8043576	1.141468	0.632524	0.228653		33	.8587268	.6026036	1.22371	0.399342		42	.8528497	.6252971	1.163211	0.314799		58	1.107108	.8489297	1.443805	0.452617	0.3596
SH2D1A	Bladder Cancer	100	.9201937	.7439622	1.138171	0.443213	0.587949		100	.8972414	.7205843	1.117207	0.332422	0.93944		22	.816262	.4988893	1.335534	0.418983		29	.9552156	.6448086	1.415051	0.819247		49	.901387	.6611026	1.229005	0.511601	0.8872
SH2D1A	Brain Cancer	73	1.172473	.9754463	1.409296	0.090053	2.87343		73	1.172473	.9754463	1.409296	0.090053	2.87343		19	1.032679	.6826672	1.562146	0.878973		29	1.27883	.9901932	1.651602	0.0595038		25	1.15043	.824082	1.606016	0.410353	0.6722
SH2D1A	Breast Cancer	758	.9666077	.8952104	1.043699	0.385677	0.752529		758	.9611452	.889142	1.038979	0.318528	0.994981		188	.9918617	.854095	1.15185	0.914709		276	.9483063	.8309866	1.082189	0.430856		294	.9498496	.8374488	1.077336	0.423303	0.8854
SH2D1A	Colon Cancer	358	.9699731	.8707282	1.08053	0.579861	0.306459		358	.9725397	.8723267	1.084265	0.615777	0.251847		71	.8820854	.6764446	1.150241	0.354223		111	.9552075	.7827159	1.165712	0.651997		176	1.015913	.876095	1.178044	0.834466	0.6429
SH2D1A	Colorectal Cancer	525	.9810557	.8984793	1.071221	0.669859	0.181767		525	.9826519	.8992699	1.073765	0.69889	0.149629		101	.9806168	.8010174	1.200485	0.849594		175	1.00071	.8613403	1.16263	0.992602		249	.9694822	.8502365	1.105452	0.643486	0.9524
SH2D1A	Head and neck Cancer	119	1.038433	.8744514	1.233166	0.667146	0.184959		119	1.009806	.8421609	1.210822	0.9161	0.011098		25	.9021723	.5823542	1.397629	0.644822		33	.860181	.5814669	1.272491	0.450946		61	1.12327	.8973939	1.406001	0.310185	0.4199
SH2D1A	Kidney Cancer	124	1.059355	.8975883	1.250275	0.495233	0.465137		124	1.028349	.8641048	1.223813	0.752868	0.0991368		19	1.076278	.6945619	1.667778	0.742192		43	.8726461	.6191779	1.229875	0.436508		62	1.111963	.8903513	1.388736	0.349356	0.5027
SH2D1A	Leukemia	127	1.134553	.9769062	1.31764	0.0981555	2.73526		127	1.135637	.9773311	1.319584	0.0967939	2.75759		25	1.020786	.688793	1.512798	0.918359		43	1.347939	1.116679	1.627092	0.0018762		59	.9656579	.7383771	1.262898	0.798546	0.1010
SH2D1A	Lip,oral cavity Cancer	46	.9587587	.7092315	1.296076	0.784222	0.0749782		46	.9406438	.6894852	1.283292	0.699419	0.149077		10	.8650651	.4299283	1.74061	0.684503		14	.9116205	.5133581	1.618854	0.752141		22	1.015231	.6645192	1.551036	0.944269	0.9130
SH2D1A	Liver Cancer	52	.8068824	.5829982	1.116743	0.195642	1.67461		52	.7759821	.5550115	1.084929	0.138008	2.20003		9	.575906	.2374404	1.396846	0.222219		15	.7902629	.4282338	1.458352	0.451455		28	.830287	.5320976	1.295583	0.412643	0.7683
SH2D1A	Lung Cancer	380	1.052914	.9560869	1.159547	0.294828	1.09744		380	.9895134	.8906659	1.099331	0.844357	0.0385431		79	1.105385	.9059643	1.348703	0.323609		110	.8709075	.7011274	1.081801	0.211557		191	.9987577	.8609093	1.158678	0.986912	0.2828
SH2D1A	Lung adenocarcinoma	145	1.060732	.9093882	1.237264	0.452858	0.563488		145	1.010713	.8582136	1.190311	0.89839	0.0163062		25	.9982078	.6628678	1.503194	0.993148		39	.9944873	.7321273	1.350865	0.97178		81	1.016945	.8174654	1.265102	0.88011	0.9921
SH2D1A	Lung squamous cell carcinoma	65	.9695932	.7508263	1.252102	0.812901	0.0560201		65	.8744446	.655114	1.167207	0.362509	0.829182		16	1.007957	.6267561	1.621009	0.973919		17	.538156	.2721427	1.064191	0.0748928		32	.9140882	.6069783	1.376585	0.667189	0.3121
SH2D1A	Lung small cell carcinoma	41	.9689268	.7002907	1.340613	0.848882	0.0363074		41	.8517964	.5928949	1.223753	0.38556	0.7529		8	.8681614	.2974351	2.534012	0.795881		18	.6660172	.3654098	1.213922	0.184501		15	1.095167	.6864197	1.747314	0.702915	0.4386
SH2D1A	Melanoma	285	.9832848	.8719375	1.108851	0.783391	0.0755712		285	.9869802	.8748413	1.113493	0.831349	0.0453567		58	1.177609	.9439616	1.469088	0.147373		94	.9449524	.7615514	1.172521	0.60704		133	.921693	.7633065	1.112945	0.396648	0.2143
SH2D1A	Multiple myeloma	93	1.136696	.9564407	1.350923	0.145832	2.11531		93	1.136696	.9564407	1.350923	0.145832	2.11531		14	1.43447	1.082238	1.901341	0.0120832		37	1.048765	.7697969	1.428828	0.762827		42	1.065136	.8056423	1.408212	0.657803	0.2323
SH2D1A	Non-Hodgkin lymphoma	199	1.232909	1.111834	1.367168	7.18439e-05	15.7617		199	1.232909	1.111834	1.367168	7.18439e-05	15.7617		44	1.346618	1.114366	1.627274	0.00206263		62	1.186271	.9736976	1.445254	0.089998		93	1.206508	1.030141	1.41307	0.019899	0.5952
SH2D1A	Diffuse lymphoma	99	1.272472	1.10814	1.461174	0.000636879	11.665		99	1.272472	1.10814	1.461174	0.000636879	11.665		21	1.208021	.8570537	1.702711	0.280527		30	1.196862	.9089449	1.57598	0.200559		48	1.345671	1.12363	1.61159	0.00125145	0.7291
SH2D1A	Esophageal Cancer	97	.9421785	.7612411	1.166122	0.584084	0.299679		97	.896192	.7140708	1.124763	0.344355	0.89415		23	.87412	.5409042	1.412608	0.582745		31	.8499489	.5653436	1.27783	0.434511		43	.9379218	.6711129	1.310804	0.707465	0.9295
SH2D1A	Esophageal adenocarcinoma	75	.9632086	.7609013	1.219305	0.755328	0.097108		75	.9353794	.7322502	1.194857	0.592798	0.285996		17	1.004001	.6259326	1.610426	0.986785		25	1.010986	.6832658	1.495892	0.956412		33	.8358974	.5570798	1.254263	0.386623	0.7680
SH2D1A	Oral Cancer	98	1.026985	.8473336	1.244727	0.786075	0.0736638		98	1.005098	.8217653	1.229332	0.960527	0.00244946		19	.9690678	.600729	1.563254	0.897528		29	.9128117	.6118428	1.361829	0.654921		50	1.069444	.8210091	1.393056	0.618646	0.7968
SH2D1A	Ovarian Cancer	89	.928954	.7329618	1.177354	0.542162	0.371547		89	.9385191	.7384477	1.192797	0.603958	0.269067		32	.8135129	.5250801	1.260385	0.355502		29	1.123564	.7994742	1.579033	0.502218		28	.8321686	.5250821	1.31885	0.434228	0.4203
SH2D1A	Pancreatic Cancer	102	.9725158	.7944653	1.19047	0.787071	0.0729629		102	.9526403	.7736947	1.172974	0.647637	0.208892		19	.8205092	.4839263	1.391194	0.462726		24	.8774694	.5546344	1.388216	0.576517		59	1.024339	.7940732	1.321378	0.853148	0.6919
SH2D1A	Prostate cancer	1126	1.098976	1.043488	1.157415	0.000356488	12.7475		1126	1.100844	1.045211	1.159438	0.000282105	13.1856		239	1.081741	.9651074	1.212469	0.177074		361	1.127988	1.033991	1.230529	0.00666918		526	1.091082	1.009233	1.179569	0.0284533	0.8026
SH2D1A	Rectal Cancer	168	1.014332	.8743069	1.176784	0.851069	0.0352517		168	1.015881	.8740043	1.180789	0.83734	0.0421471		30	1.162992	.8666335	1.560694	0.31434		64	1.074824	.8586725	1.345387	0.528768		74	.8752424	.6731228	1.138053	0.319896	0.3216
SH2D1A	Stomach Cancer	67	1.149799	.9449401	1.39907	0.163235	1.944		67	1.139799	.9336953	1.391398	0.198507	1.65332		11	.7514215	.3667393	1.539607	0.434875		22	1.100608	.7728755	1.567312	0.595069		34	1.257976	.9867521	1.60375	0.0639791	0.3831
SH2D1A	Thyroid Cancer	44	1.066282	.8081106	1.406934	0.65003	0.205862		44	1.038474	.7786826	1.384939	0.797174	0.0660522		10	.7703846	.3543116	1.675058	0.510365		17	1.095703	.7146593	1.679912	0.675088		17	1.1044	.7225385	1.688074	0.646436	0.7036
SH2D1A	Uterine Cancer	136	.8538986	.6977967	1.044922	0.125187	2.3512		136	.7837784	.6331409	.9702559	0.02527	5.00529		35	.4093089	.2473845	.6772201	0.000506884		40	.9002176	.6291657	1.288042	0.565216		61	.9257952	.6969765	1.229735	0.594526	0.0163
SHMT1	Bladder Cancer	100	.9528085	.7777428	1.167281	0.640719	0.217803		100	.9492222	.7740031	1.164107	0.616713	0.250514		24	1.043963	.6945706	1.569113	0.836054		26	.8064441	.5342232	1.217379	0.305922		50	.9714677	.7283823	1.295679	0.843819	0.6589
SHMT1	Brain Cancer	72	1.056209	.8336569	1.338174	0.650566	0.205187		72	1.056209	.8336569	1.338174	0.650566	0.205187		19	1.262086	.8004331	1.989998	0.316414		28	.9494963	.6478492	1.391594	0.790465		25	1.032615	.6904237	1.544404	0.875825	0.6383
SHMT1	Breast Cancer	767	.9513038	.8863629	1.021003	0.166417	1.91492		767	.9456186	.880486	1.015569	0.12462	2.35827		193	.9880868	.8575754	1.13846	0.868302		277	.9530308	.8458922	1.073739	0.429144		297	.9082416	.8096663	1.018818	0.100608	0.6514
SHMT1	Colon Cancer	360	.9738048	.8757081	1.08289	0.624142	0.240089		360	.9707443	.8722361	1.080378	0.586531	0.295794		71	.909138	.7142059	1.157274	0.439134		111	.9934324	.8200419	1.203485	0.946319		178	.9811933	.8422304	1.143084	0.80749	0.8361
SHMT1	Colorectal Cancer	528	.9969523	.9133255	1.088236	0.945558	0.004663		528	.9935273	.9095705	1.085234	0.885377	0.0207812		101	1.05745	.8643945	1.293624	0.587049		172	.9675426	.8290966	1.129107	0.67537		255	.9852176	.8673091	1.119155	0.818873	0.7799
SHMT1	Head and neck Cancer	121	.9775544	.8145294	1.173208	0.807326	0.0594762		121	.9675887	.8062994	1.161142	0.723238	0.125411		25	1.04058	.6976575	1.55206	0.845389		33	.9794756	.6888306	1.392755	0.908078		63	.926542	.7194713	1.19321	0.554393	0.8858
SHMT1	Kidney Cancer	124	1.104961	.9226841	1.323246	0.277868	1.17749		124	1.086805	.9066128	1.302811	0.368126	0.80998		19	1.711221	1.090521	2.685208	0.0194429		43	1.060391	.7787459	1.443897	0.709681		62	.9566327	.7388484	1.238612	0.736583	0.0880
SHMT1	Leukemia	127	.8454908	.7063327	1.012065	0.0673615	3.34617		127	.8405036	.7019797	1.006363	0.0586325	3.57565		26	.577966	.3866438	.8639596	0.00752009		42	1.188736	.8707004	1.622939	0.276435		59	.7727234	.5921717	1.008325	0.0575767	0.0144
SHMT1	Lip,oral cavity Cancer	47	1.063844	.7939093	1.425559	0.678542	0.171771		47	1.04569	.7796428	1.402522	0.765514	0.0889517		10	1.145491	.6068477	2.162239	0.675178		14	1.109611	.6479437	1.90022	0.704733		23	.9705315	.6374787	1.477589	0.889074	0.8839
SHMT1	Liver Cancer	54	1.08967	.8272487	1.435336	0.541282	0.373168		54	1.052635	.7979904	1.388539	0.716593	0.131781		10	.7772356	.4055726	1.489487	0.447625		15	.8748878	.5210354	1.469053	0.613237		29	1.302238	.8901136	1.905176	0.173723	0.2830
SHMT1	Lung Cancer	376	.9534847	.8592683	1.058032	0.369559	0.805147		376	.958395	.8634804	1.063743	0.424499	0.637825		78	1.111503	.8888002	1.390006	0.354112		111	.7962004	.6566797	.9653642	0.020418		187	1.000059	.8614693	1.160945	0.99938	0.0621
SHMT1	Lung adenocarcinoma	145	.9353893	.7912398	1.1058	0.434095	0.611843		145	.9373921	.7929801	1.108103	0.448799	0.573682		24	1.026418	.6822303	1.544251	0.900429		40	.7686727	.5617345	1.051845	0.100157		81	1.016202	.810709	1.273783	0.889104	0.3301
SHMT1	Lung squamous cell carcinoma	61	.8969835	.6916873	1.163212	0.412299	0.672162		61	.9318035	.7158318	1.212936	0.599561	0.275658		16	1.25355	.7700584	2.040608	0.363367		16	.5599101	.3244241	.9663257	0.0372523		29	.9582364	.6483993	1.416129	0.830492	0.0922
SHMT1	Lung small cell carcinoma	39	.9028793	.6549502	1.244661	0.532791	0.389065		39	.9193675	.6700285	1.261493	0.602485	0.271264		8	1.027585	.5203569	2.029245	0.937526		17	1.066842	.6468388	1.759559	0.799923		14	.7819273	.4619548	1.323528	0.359615	0.6766
SHMT1	Melanoma	286	.987129	.8766858	1.111486	0.830554	0.0457923		286	.9849502	.8746994	1.109097	0.802303	0.062684		58	1.285731	.9899872	1.669825	0.0594964		92	.9450362	.7669876	1.164417	0.595574		136	.9019562	.7583132	1.072809	0.243656	0.0768
SHMT1	Multiple myeloma	95	1.345805	1.09632	1.652063	0.00452511	8.06008		95	1.345805	1.09632	1.652063	0.00452511	8.06008		15	1.911835	1.148977	3.181187	0.0126132		38	1.417649	1.022647	1.96522	0.0362283		42	1.133446	.8326871	1.542837	0.425927	0.2107
SHMT1	Non-Hodgkin lymphoma	203	.9235625	.8021195	1.063392	0.268956	1.22206		203	.9235625	.8021195	1.063392	0.268956	1.22206		46	1.072305	.8010324	1.435446	0.638981		63	1.0504	.8168446	1.350736	0.701548		94	.784033	.6361011	.9663681	0.0225698	0.1125
SHMT1	Diffuse lymphoma	103	.9660596	.7926475	1.17741	0.7323	0.117011		103	.9660596	.7926475	1.17741	0.7323	0.117011		22	1.088918	.7158777	1.656349	0.690585		31	.9681015	.6772873	1.383786	0.858833		50	.9135807	.6852159	1.218054	0.537978	0.7954
SHMT1	Esophageal Cancer	98	1.048621	.8555623	1.285245	0.647442	0.20914		98	1.030537	.8397494	1.264672	0.773371	0.082926		24	.9767512	.6507464	1.466075	0.909612		31	1.203327	.8375644	1.728818	0.316746		43	.9426841	.6892271	1.289348	0.711821	0.5826
SHMT1	Esophageal adenocarcinoma	76	1.137883	.9034207	1.433196	0.272547	1.20388		76	1.111343	.8803123	1.403005	0.374621	0.788279		18	1.039939	.6496094	1.664804	0.870423		25	1.280131	.855949	1.914524	0.229148		33	1.028832	.718507	1.473186	0.876681	0.6950
SHMT1	Oral Cancer	99	.9623927	.7869479	1.176952	0.708925	0.139353		99	.9527822	.7793368	1.164829	0.637083	0.222578		19	1.072235	.6814298	1.68717	0.76299		29	.9284443	.6394771	1.34799	0.696334		51	.9152629	.6907318	1.212781	0.537511	0.8372
SHMT1	Ovarian Cancer	87	1.02313	.828338	1.26373	0.831946	0.0450316		87	1.022455	.8243781	1.268125	0.839819	0.0408545		31	.76125	.5295112	1.094409	0.140784		28	1.194731	.8227893	1.734809	0.349807		28	1.168142	.7994866	1.70679	0.421808	0.1593
SHMT1	Pancreatic Cancer	105	1.013049	.8318377	1.233735	0.897415	0.0166224		105	.9980855	.8182871	1.21739	0.984913	0.000357581		19	.6635608	.4146806	1.061812	0.0872823		26	1.168184	.7806657	1.748064	0.449702		60	1.068462	.8216941	1.389338	0.621142	0.1542
SHMT1	Prostate cancer	1130	1.005261	.9459089	1.068337	0.8658	0.0285595		1130	1.003858	.9442005	1.067285	0.901964	0.0151733		236	1.070877	.9379903	1.222589	0.311068		366	1.018008	.9139707	1.133889	0.745567		528	.9653407	.8822768	1.056225	0.442255	0.4263
SHMT1	Rectal Cancer	169	1.046065	.8963216	1.220826	0.567763	0.326439		169	1.042492	.8921959	1.218107	0.60035	0.274468		30	1.502497	1.042858	2.164722	0.0288737		61	.9233356	.7116335	1.198017	0.548318		78	.9877414	.7847538	1.243235	0.916309	0.0865
SHMT1	Stomach Cancer	69	1.020204	.8014331	1.298695	0.870962	0.0263856		69	1.01354	.7951048	1.291985	0.913521	0.0117936		11	.8825332	.476551	1.634379	0.691039		22	.9341832	.6069937	1.437739	0.756946		36	1.106006	.7922748	1.543971	0.553883	0.7430
SHMT1	Thyroid Cancer	43	1.073274	.795062	1.44884	0.644143	0.213365		43	1.048548	.7752725	1.418152	0.758295	0.0946923		10	1.068505	.572557	1.994041	0.83511		16	.9169083	.5608365	1.499048	0.72944		17	1.176144	.724428	1.909528	0.511717	0.7768
SHMT1	Uterine Cancer	140	.9976439	.8442764	1.178872	0.977903	0.000767192		140	.9447492	.7971879	1.119624	0.511869	0.430245		36	.831007	.5900708	1.170322	0.2893		42	.7957613	.5836788	1.084905	0.148558		62	1.15317	.8935849	1.488165	0.273401	0.1313
SIAE	Bladder Cancer	100	.9297127	.7564517	1.142658	0.488555	0.479707		100	.8985815	.7288892	1.10778	0.31662	1.00286		22	.9385965	.6049212	1.456327	0.77738		28	.8702562	.5790773	1.307849	0.503725		50	.8969377	.6681347	1.204094	0.469133	0.9696
SIAE	Brain Cancer	72	1.102795	.8737152	1.391938	0.410156	0.678349		72	1.102795	.8737152	1.391938	0.410156	0.678349		19	1.119494	.7134659	1.75659	0.623363		28	1.157756	.798804	1.678008	0.439164		25	1.033253	.693488	1.53948	0.872256	0.9173
SIAE	Breast Cancer	768	1.029765	.9587079	1.106088	0.421386	0.646446		768	1.020319	.9490545	1.096934	0.586093	0.296487		192	.962029	.8308496	1.11392	0.604769		276	1.020253	.904037	1.15141	0.745212		300	1.056502	.9417423	1.185245	0.348834	0.6153
SIAE	Colon Cancer	364	.9665468	.8688634	1.075212	0.53136	0.391789		364	.963583	.8652787	1.073056	0.499243	0.456545		73	.9761233	.7672316	1.241889	0.844063		113	.9886795	.8164221	1.197281	0.907208		178	.9425236	.8073936	1.10027	0.453424	0.9237
SIAE	Colorectal Cancer	535	.9943303	.9110674	1.085203	0.8986	0.0162385		535	.9873989	.9038824	1.078632	0.778526	0.0790963		103	1.137531	.9341902	1.385132	0.199682		176	.952126	.8157437	1.11131	0.533975		256	.9539923	.8389716	1.084782	0.472441	0.2904
SIAE	Head and neck Cancer	121	1.096956	.9167266	1.312619	0.312246	1.02115		121	1.016568	.846478	1.220835	0.860378	0.0309381		24	1.238752	.8318089	1.844782	0.292028		33	1.029369	.7213152	1.468985	0.87325		64	.9337803	.7248485	1.202935	0.595982	0.5008
SIAE	Kidney Cancer	126	1.112347	.9320256	1.327557	0.238048	1.39212		126	1.066655	.8914467	1.2763	0.480918	0.496781		19	1.537793	1.005243	2.352472	0.0472476		44	.9919004	.7287065	1.350154	0.958773		63	.9969511	.7721021	1.28728	0.981318	0.1901
SIAE	Leukemia	128	.9296424	.7751925	1.114865	0.43128	0.619375		128	.9230685	.7689689	1.108049	0.390341	0.737878		26	.5060688	.3304786	.7749539	0.00173266		42	1.265082	.9330577	1.715256	0.130059		60	.939489	.7196318	1.226516	0.646311	0.0028
SIAE	Lip,oral cavity Cancer	48	1.169011	.8813127	1.550626	0.278627	1.17378		48	1.107313	.8315397	1.474544	0.485449	0.486598		10	1.23311	.6681185	2.275885	0.502759		14	1.200744	.7088827	2.033885	0.496271		24	1.030013	.6840578	1.550931	0.887389	0.8510
SIAE	Liver Cancer	53	1.037234	.7874601	1.366234	0.794802	0.0676414		53	.9979816	.7542562	1.320463	0.988716	0.000200011		10	.9520262	.5016308	1.806814	0.880459		14	1.046298	.6123251	1.787842	0.868494		29	1.004797	.6877563	1.467986	0.980262	0.9757
SIAE	Lung Cancer	378	1.226277	1.108698	1.356326	7.29704e-05	15.7322		378	1.115609	1.006555	1.236479	0.0371191	4.34494		79	1.235805	.9917218	1.539963	0.0593059		109	1.043676	.8608607	1.265316	0.663493		190	1.108376	.9581079	1.282213	0.166282	0.5224
SIAE	Lung adenocarcinoma	145	1.206488	1.025407	1.419546	0.0236762	5.1182		145	1.112881	.9425965	1.313929	0.206855	1.5933		26	1.034316	.6928495	1.544071	0.868911		38	1.014258	.7290252	1.411089	0.93303		81	1.203122	.966033	1.4984	0.0986645	0.6357
SIAE	Lung squamous cell carcinoma	62	1.309362	1.02144	1.678445	0.0333876	4.52579		62	1.181406	.9159132	1.523857	0.199268	1.64773		14	1.554542	.9583372	2.521661	0.0738501		17	.964748	.5891797	1.57972	0.886576		31	1.144296	.7910636	1.655258	0.474226	0.3846
SIAE	Lung small cell carcinoma	39	1.206515	.8818407	1.650728	0.240484	1.37776		39	1.062303	.7724693	1.460884	0.710035	0.138242		8	.8827421	.4371918	1.782361	0.727921		17	1.472686	.9143079	2.372071	0.111474		14	.779922	.4490424	1.354612	0.377542	0.1946
SIAE	Melanoma	286	.9136619	.8097457	1.030914	0.142718	2.14841		286	.9134329	.8092708	1.031002	0.142721	2.14838		58	1.032193	.7928751	1.343745	0.81387		90	.8747213	.703892	1.087009	0.227284		138	.8902935	.7469615	1.061129	0.194468	0.5887
SIAE	Multiple myeloma	97	1.170024	.9579435	1.429057	0.123834	2.36815		97	1.170024	.9579435	1.429057	0.123834	2.36815		15	1.460328	.8972014	2.376899	0.127628		38	1.087825	.7864694	1.504652	0.611012		44	1.150244	.85428	1.548744	0.356394	0.6062
SIAE	Non-Hodgkin lymphoma	202	1.129668	.9835535	1.29749	0.0844732	2.97666		202	1.129668	.9835535	1.29749	0.0844732	2.97666		46	1.175897	.8828759	1.566169	0.267831		61	1.386755	1.089759	1.764692	0.0078375		95	.9578342	.7775664	1.179895	0.685507	0.0722
SIAE	Diffuse lymphoma	103	1.204714	.9944826	1.459388	0.0569859	3.623		103	1.204714	.9944826	1.459388	0.0569859	3.623		22	1.27079	.8463819	1.908011	0.247824		31	1.213544	.8561621	1.720105	0.276845		50	1.167557	.8846009	1.541021	0.273948	0.9432
SIAE	Esophageal Cancer	95	1.274855	1.044966	1.555318	0.0166886	5.72883		95	1.211762	.9893791	1.48413	0.0633474	3.4475		23	1.408573	.9476052	2.093781	0.0902909		29	1.220774	.8477769	1.757878	0.283588		43	1.099713	.8082441	1.496292	0.545202	0.6260
SIAE	Esophageal adenocarcinoma	75	1.330276	1.065578	1.660726	0.0116998	6.3558		75	1.298781	1.037854	1.625307	0.0223321	5.21972		18	1.508893	.977461	2.329258	0.0633036		24	1.405462	.953227	2.072247	0.0857683		33	1.110415	.7807285	1.579322	0.560073	0.5025
SIAE	Oral Cancer	100	1.117003	.9178656	1.359346	0.269384	1.21988		100	1.040999	.8523262	1.271437	0.693706	0.155102		18	1.253454	.7918174	1.984229	0.335079		29	1.042953	.7148831	1.521578	0.827241		53	.9732902	.738796	1.282213	0.847358	0.6516
SIAE	Ovarian Cancer	86	1.026656	.8280275	1.272932	0.810485	0.0575042		86	1.00849	.8085926	1.257805	0.940211	0.00562565		30	.8445897	.5750732	1.240419	0.389069		28	1.198657	.8290217	1.733101	0.335438		28	1.029973	.7037479	1.507421	0.879206	0.4351
SIAE	Pancreatic Cancer	104	1.154432	.950187	1.40258	0.148287	2.08979		104	1.127483	.9255767	1.373432	0.233343	1.42037		19	1.178841	.745863	1.863164	0.481129		26	1.024367	.6849473	1.531983	0.906674		59	1.165849	.8977665	1.513983	0.249724	0.8540
SIAE	Prostate cancer	1133	.9900592	.9317087	1.052064	0.747186	0.103911		1133	.9941163	.9351576	1.056792	0.849957	0.0357865		236	.9613569	.8399076	1.100368	0.56737		368	1.059751	.9527919	1.178717	0.285025		529	.9654792	.8827233	1.055994	0.442273	0.3620
SIAE	Rectal Cancer	171	1.055575	.9058038	1.230111	0.488454	0.47993		171	1.039989	.8907889	1.214178	0.61971	0.246276		30	1.581571	1.127453	2.218597	0.00793915		63	.8878844	.6827512	1.15465	0.374993		78	.9813392	.7793036	1.235753	0.872754	0.0233
SIAE	Stomach Cancer	68	1.330662	1.054649	1.67891	0.0160154	5.80118		68	1.323873	1.047504	1.673159	0.0188524	5.51516		11	1.72105	.9824226	3.015009	0.0576999		22	1.31966	.8748138	1.990712	0.186051		35	1.218476	.8739207	1.698877	0.243917	0.5828
SIAE	Thyroid Cancer	41	.8751968	.6376652	1.201209	0.409279	0.680894		41	.8498335	.6173105	1.169941	0.318452	0.995293		10	.4978041	.2530494	.9792907	0.043323		14	.9249144	.5393382	1.586142	0.776687		17	1.069971	.6579783	1.739933	0.785139	0.1870
SIAE	Uterine Cancer	138	.9568922	.8060447	1.13597	0.61466	0.253445		138	.8900092	.7467794	1.06071	0.193052	1.69417		35	.8148754	.5689445	1.167112	0.264043		41	.6991578	.5021804	.9733986	0.0340353		62	1.089561	.8472193	1.401224	0.503963	0.0931
SIGLEC1	Bladder Cancer	101	1.240981	1.022797	1.505709	0.0286372	4.78929		101	1.23001	1.007844	1.501151	0.0416664	4.1487		24	1.179625	.7865974	1.769032	0.424295		27	1.258677	.8896506	1.780774	0.193772		50	1.223309	.912373	1.640212	0.177958	0.9720
SIGLEC1	Brain Cancer	72	.8733196	.6912961	1.103271	0.256022	1.29014		72	.8733196	.6912961	1.103271	0.256022	1.29014		19	1.162499	.7387024	1.829428	0.515145		28	.9556252	.6521826	1.400251	0.815871		25	.6887966	.5143812	.9223524	0.0123308	0.1236
SIGLEC1	Breast Cancer	768	1.015651	.945469	1.091042	0.670778	0.180693		768	1.013437	.9402547	1.092316	0.727059	0.121829		193	.9921382	.8547649	1.151589	0.917329		278	1.017545	.8979578	1.153059	0.785113		297	1.020587	.904957	1.150991	0.739778	0.9540
SIGLEC1	Colon Cancer	361	.9958043	.8933679	1.109986	0.939487	0.00576307		361	1.00623	.8998157	1.125229	0.91328	0.0118597		72	1.076566	.8414591	1.377361	0.557299		111	1.053958	.8628783	1.287352	0.606608		178	.9521164	.8112855	1.117394	0.547961	0.6211
SIGLEC1	Colorectal Cancer	530	1.039431	.9507246	1.136413	0.395484	0.722015		530	1.051461	.9593184	1.152453	0.283546	1.15002		103	1.174044	.961897	1.432981	0.114582		172	1.061947	.9046872	1.246544	0.462325		255	.9966495	.8720454	1.139058	0.960719	0.4051
SIGLEC1	Head and neck Cancer	121	1.14076	.9507569	1.368733	0.156561	2.00713		121	1.12388	.9318428	1.355493	0.221865	1.49227		25	1.084146	.7131298	1.64819	0.705408		33	1.086779	.7615511	1.550899	0.646483		63	1.162044	.8953203	1.508227	0.258967	0.9392
SIGLEC1	Kidney Cancer	126	1.31463	1.108279	1.559403	0.00168906	9.86005		126	1.276972	1.068699	1.525833	0.00711607	7.24343		19	1.660622	1.123352	2.454856	0.0109839		44	1.204701	.8907231	1.629355	0.226732		63	1.210219	.9339183	1.568263	0.149037	0.3617
SIGLEC1	Leukemia	128	1.343517	1.138987	1.584775	0.000457611	12.2809		128	1.344007	1.138137	1.587114	0.000491597	12.1473		26	1.777531	1.316461	2.400085	0.00017363		43	1.446247	1.102923	1.896443	0.00762017		59	1.066499	.8157317	1.394354	0.637821	0.0409
SIGLEC1	Lip,oral cavity Cancer	47	1.37404	1.04171	1.812392	0.024499	5.05895		47	1.382385	1.043083	1.832058	0.0242266	5.07834		10	.6742614	.3954168	1.149745	0.147759		14	1.372926	.8026876	2.348269	0.247121		23	1.80686	1.279322	2.551932	0.000784156	0.0098
SIGLEC1	Liver Cancer	54	1.815543	1.481678	2.224638	8.81154e-09	33.0872		54	1.844312	1.495065	2.275144	1.09956e-08	32.6568		10	1.732745	.9974037	3.01022	0.0510881		15	2.101668	1.448609	3.04914	9.15735e-05		29	1.859895	1.376753	2.512585	5.27019e-05	0.8179
SIGLEC1	Lung Cancer	377	1.148457	1.037536	1.271236	0.00756218	7.13433		377	1.100991	.9926621	1.221141	0.0686683	3.31457		79	1.278858	1.031505	1.585527	0.0249095		111	.9916261	.8182386	1.201755	0.93166		187	1.090122	.9395892	1.264772	0.255078	0.2209
SIGLEC1	Lung adenocarcinoma	146	1.033265	.8745488	1.220786	0.700546	0.147904		146	1.000759	.8469041	1.182565	0.992891	7.93945e-05		25	1.187042	.808831	1.742105	0.381023		40	.9496151	.6917598	1.303587	0.749099		81	.9676125	.7734785	1.210472	0.773223	0.6210
SIGLEC1	Lung squamous cell carcinoma	61	1.349245	1.064469	1.710207	0.0132683	6.13298		61	1.323284	1.024147	1.709793	0.0321567	4.59012		16	1.662436	1.015911	2.720409	0.0430954		16	.8588289	.5230473	1.410173	0.547513		29	1.512766	1.054242	2.170716	0.024662	0.1188
SIGLEC1	Lung small cell carcinoma	39	1.111416	.8118027	1.521609	0.509839	0.434397		39	1.075784	.7775352	1.488434	0.659231	0.194459		8	1.564525	.8675777	2.82135	0.136808		17	1.036676	.6289365	1.708751	0.887661		14	.7838965	.458011	1.341657	0.374529	0.2353
SIGLEC1	Melanoma	288	.9876771	.8741974	1.115888	0.842169	0.0396488		288	.9948638	.8805754	1.123986	0.934085	0.00684035		58	1.234254	.9584232	1.589467	0.102912		92	.8599274	.6946447	1.064537	0.16584		138	.9922212	.8312731	1.184332	0.931086	0.1011
SIGLEC1	Multiple myeloma	95	1.172504	.955028	1.439504	0.12842	2.3115		95	1.172504	.955028	1.439504	0.12842	2.3115		15	1.830216	1.280808	2.615295	0.000903632		38	1.084822	.7788081	1.511078	0.63016		42	1.00109	.729399	1.373983	0.994618	0.0312
SIGLEC1	Non-Hodgkin lymphoma	204	1.335522	1.169151	1.525567	2.02421e-05	18.1664		204	1.335522	1.169151	1.525567	2.02421e-05	18.1664		47	1.647476	1.307682	2.075565	2.2739e-05		63	1.297709	1.020507	1.650208	0.0335421		94	1.187965	.9647769	1.462785	0.104753	0.1103
SIGLEC1	Diffuse lymphoma	104	1.26436	1.044427	1.530606	0.0161376	5.78782		104	1.26436	1.044427	1.530606	0.0161376	5.78782		23	1.44097	.9989678	2.078541	0.0506493		31	1.270482	.9024615	1.788579	0.17011		50	1.167343	.8735833	1.559886	0.295482	0.6768
SIGLEC1	Esophageal Cancer	98	1.355196	1.117874	1.642902	0.00197225	9.57519		98	1.277044	1.040873	1.5668	0.0190818	5.49401		24	1.063665	.6980559	1.620763	0.773945		31	1.321538	.9200824	1.898158	0.131271		43	1.36784	1.012402	1.848067	0.0413256	0.6193
SIGLEC1	Esophageal adenocarcinoma	76	1.418873	1.145619	1.757304	0.00134819	10.2754		76	1.36259	1.090835	1.702047	0.00641019	7.43122		18	1.099735	.673285	1.796292	0.704123		25	1.560041	1.082022	2.249242	0.0172072		33	1.365543	.9767466	1.909102	0.0684029	0.5339
SIGLEC1	Oral Cancer	99	1.135757	.9284145	1.389405	0.215807	1.53204		99	1.129801	.9191217	1.388771	0.246448	1.34333		19	.9795187	.6050892	1.585645	0.932895		29	1.166943	.8035744	1.694623	0.417317		51	1.172223	.8771718	1.566521	0.282774	0.8074
SIGLEC1	Ovarian Cancer	87	1.046471	.8450402	1.295916	0.677104	0.173405		87	1.038141	.8308282	1.297183	0.741901	0.108462		31	1.130044	.7820181	1.632955	0.51511		28	.9232748	.6384958	1.33507	0.671399		28	1.08073	.7272663	1.605982	0.700862	0.7291
SIGLEC1	Pancreatic Cancer	105	1.025411	.8391244	1.253053	0.806216	0.060177		105	.9862153	.8034267	1.21059	0.894417	0.0176137		19	1.251413	.7987232	1.960673	0.327599		26	.8715832	.5821389	1.304942	0.504483		60	.9630235	.7322878	1.266461	0.787463	0.4800
SIGLEC1	Prostate cancer	1135	.9514732	.8931205	1.013638	0.123447	2.37303		1135	.9572395	.8977377	1.020685	0.181984	1.78135		238	1.002086	.8739047	1.149069	0.976193		367	1.023148	.9148613	1.144251	0.688467		530	.8922128	.8115037	.980949	0.0183948	0.1419
SIGLEC1	Rectal Cancer	170	1.12543	.9641269	1.313719	0.134364	2.24134		170	1.137877	.9710152	1.333413	0.110394	2.54858		31	1.393444	1.017803	1.907721	0.0384459		61	1.071946	.8198844	1.4015	0.611476		78	1.077142	.8494867	1.365807	0.539598	0.3701
SIGLEC1	Stomach Cancer	69	1.10642	.865838	1.413849	0.418858	0.653516		69	1.069354	.829516	1.378536	0.604817	0.267791		11	.9171476	.4724339	1.780481	0.798314		22	1.265408	.8281871	1.933448	0.276439		36	.9991216	.7008444	1.424345	0.996124	0.6213
SIGLEC1	Thyroid Cancer	43	.8201034	.6129789	1.097215	0.181774	1.78306		43	.7828126	.5875977	1.042883	0.0943141	2.79915		10	.8265408	.4384457	1.558163	0.555913		16	.70582	.4651064	1.071114	0.101601		17	.840836	.5143885	1.374458	0.489301	0.8445
SIGLEC1	Uterine Cancer	140	1.241407	1.056981	1.458013	0.00840608	6.94485		140	1.082586	.9102965	1.287483	0.369583	0.805067		36	.7140937	.5153879	.9894096	0.0429747		42	1.087171	.7895319	1.497016	0.608593		62	1.34323	1.062634	1.697918	0.0135832	0.0086
SIGLEC10	Bladder Cancer	100	.9520558	.7735376	1.171773	0.642831	0.215059		100	.940953	.7623134	1.161455	0.570992	0.321026		22	.8038461	.5136358	1.258028	0.339335		29	1.249	.8904978	1.751829	0.197714		49	.8269621	.6095657	1.121891	0.222128	0.1465
SIGLEC10	Brain Cancer	73	1.139898	.8992697	1.444913	0.279101	1.17146		73	1.139898	.8992697	1.444913	0.279101	1.17146		19	1.058273	.6625514	1.690348	0.812618		29	1.43179	1.023713	2.002538	0.0360043		25	.8926148	.5847196	1.362638	0.598655	0.2087
SIGLEC10	Breast Cancer	758	.9346203	.8657311	1.008991	0.0834819	2.99578		758	.923183	.8534122	.9986578	0.046211	3.97389		188	.8750517	.7477233	1.024063	0.0961925		276	.9176208	.8057627	1.045007	0.194905		294	.9615256	.8474041	1.091016	0.542765	0.6531
SIGLEC10	Colon Cancer	358	1.036597	.9290295	1.156619	0.520215	0.413467		358	1.040709	.9307858	1.163614	0.48355	0.490846		71	1.143606	.8952259	1.4609	0.282795		111	1.05643	.8652799	1.289808	0.589852		176	.9955664	.8478195	1.169061	0.956766	0.6436
SIGLEC10	Colorectal Cancer	525	1.023224	.9346576	1.120184	0.619165	0.247043		525	1.031857	.9410111	1.131473	0.504816	0.444797		101	1.104271	.8986986	1.356867	0.345313		175	1.046088	.8924767	1.226139	0.57816		249	.9951316	.8693885	1.139061	0.94355	0.6974
SIGLEC10	Head and neck Cancer	119	1.179736	.982518	1.416542	0.0765611	3.13643		119	1.232477	1.022874	1.485031	0.0279665	4.83013		25	1.098785	.7232793	1.669243	0.658818		33	1.599436	1.181249	2.165669	0.00238815		61	1.097997	.8380588	1.438561	0.497612	0.1505
SIGLEC10	Kidney Cancer	124	1.300184	1.095626	1.542932	0.00265034	9.03379		124	1.287816	1.080602	1.534765	0.004713	7.9864		19	1.531401	1.081731	2.167996	0.0162648		43	1.324594	.9919617	1.768766	0.0567459		62	1.170958	.8994695	1.52439	0.240916	0.4790
SIGLEC10	Leukemia	127	1.891078	1.707425	2.094486	2.3229e-34	149.419		127	1.897427	1.711403	2.103672	4.71519e-34	148.012		25	2.165781	1.785211	2.627479	4.5823e-15		43	2.129053	1.818447	2.492713	5.87458e-21		59	1.524472	1.220429	1.904261	0.000203099	0.0310
SIGLEC10	Lip,oral cavity Cancer	46	1.101851	.8153171	1.489083	0.527908	0.398418		46	1.146622	.8454649	1.555053	0.378794	0.774611		10	.7558701	.3830117	1.491703	0.419697		14	1.356987	.7948188	2.316773	0.263339		22	1.23003	.7925264	1.90905	0.355928	0.3826
SIGLEC10	Liver Cancer	52	1.621534	1.287042	2.042958	4.11709e-05	16.8166		52	1.643063	1.285473	2.100126	7.32801e-05	15.7242		9	1.401086	.7269989	2.7002	0.313698		15	2.085844	1.507459	2.886144	9.12118e-06		28	1.404517	.9595862	2.055748	0.080513	0.2446
SIGLEC10	Lung Cancer	380	1.087847	.9811667	1.206126	0.109839	2.55654		380	1.109759	.9994687	1.23222	0.0511746	3.80255		79	1.043431	.8295483	1.312459	0.716415		110	1.092029	.8977257	1.328387	0.378491		191	1.145864	.9887391	1.327958	0.0703789	0.7852
SIGLEC10	Lung adenocarcinoma	145	1.029185	.8688916	1.219049	0.739114	0.110907		145	1.042376	.8793535	1.235621	0.632442	0.228764		25	.935857	.6238271	1.40396	0.748702		39	1.009115	.7224983	1.409434	0.957549		81	1.098582	.8753668	1.378717	0.417183	0.7740
SIGLEC10	Lung squamous cell carcinoma	65	1.207518	.9494029	1.535808	0.124341	2.36177		65	1.274043	.9943684	1.632378	0.0554539	3.66839		16	1.145168	.6902362	1.899945	0.599744		17	1.105254	.6641024	1.839456	0.700197		32	1.462105	1.037459	2.060564	0.0300039	0.5833
SIGLEC10	Lung small cell carcinoma	41	1.135095	.8329578	1.546826	0.422273	0.64398		41	1.18147	.8597908	1.623502	0.303775	1.05755		8	1.513544	.6474887	3.538003	0.338734		18	1.422335	.9237102	2.190121	0.109679		15	.8304703	.4744915	1.453516	0.515401	0.2805
SIGLEC10	Melanoma	285	1.007035	.8896713	1.13988	0.911714	0.0122938		285	1.008829	.8907519	1.142558	0.889924	0.0191546		58	1.14847	.8823613	1.494834	0.303317		94	.9208259	.7391576	1.147144	0.461944		133	1.013398	.844141	1.216593	0.886493	0.4508
SIGLEC10	Multiple myeloma	93	.9202555	.7402713	1.144	0.454211	0.560122		93	.9202555	.7402713	1.144	0.454211	0.560122		14	1.390879	.8759783	2.208439	0.16192		37	1.13771	.8191728	1.580111	0.441405		42	.6418031	.4653675	.885131	0.00685228	0.0088
SIGLEC10	Non-Hodgkin lymphoma	199	1.776199	1.619652	1.947878	2.97718e-34	148.926		199	1.776199	1.619652	1.947878	2.97718e-34	148.926		44	2.153185	1.857079	2.496504	2.97295e-24		62	1.648319	1.385142	1.961499	1.79327e-08		93	1.590166	1.333894	1.895675	2.30208e-07	0.0145
SIGLEC10	Diffuse lymphoma	99	1.649113	1.421898	1.912635	3.74784e-11	43.7413		99	1.649113	1.421898	1.912635	3.74784e-11	43.7413		21	2.147444	1.668631	2.763651	2.88859e-09		30	1.376417	.9928492	1.90817	0.05525		48	1.578794	1.232526	2.022343	0.00030043	0.0735
SIGLEC10	Esophageal Cancer	97	1.345769	1.11465	1.624811	0.00200849	9.54176		97	1.298281	1.06728	1.579279	0.0090193	6.819		23	1.416837	.9868295	2.034218	0.0590099		31	1.295462	.9202494	1.82366	0.137906		43	1.221619	.8973132	1.663134	0.203497	0.8295
SIGLEC10	Esophageal adenocarcinoma	75	1.328668	1.073004	1.645249	0.00915608	6.79213		75	1.285775	1.030602	1.604129	0.0259456	4.95964		17	1.451394	.9753637	2.159752	0.0662161		25	1.435883	1.013166	2.034968	0.0420039		33	1.070097	.7435676	1.540017	0.715298	0.4264
SIGLEC10	Oral Cancer	98	1.211012	.9906369	1.480412	0.0617381	3.49007		98	1.269958	1.035537	1.557445	0.0217122	5.2687		19	1.045045	.6398853	1.706742	0.860257		29	1.632425	1.191213	2.237057	0.00230114		50	1.155598	.8596093	1.553506	0.338099	0.1850
SIGLEC10	Ovarian Cancer	89	1.130599	.9113861	1.402538	0.264338	1.24589		89	1.144575	.9176955	1.427546	0.230926	1.43515		32	.9706167	.6721211	1.401677	0.873622		29	1.241063	.8557219	1.799928	0.254889		28	1.224361	.8227932	1.821916	0.318207	0.5893
SIGLEC10	Pancreatic Cancer	102	.8551298	.6944233	1.053028	0.14062	2.17116		102	.8252469	.6687692	1.018337	0.0733625	3.20614		19	1.043598	.6527317	1.668522	0.858536		24	.665417	.4348637	1.018204	0.0605394		59	.8381268	.6350853	1.106082	0.212171	0.3760
SIGLEC10	Prostate cancer	1126	.9903479	.9310726	1.053397	0.758081	0.0948654		1126	.9967218	.9365668	1.06074	0.917658	0.0106884		239	1.028527	.8999242	1.175509	0.679801		361	1.107938	.9971955	1.230979	0.0564308		526	.9079133	.8274188	.9962387	0.041398	0.0186
SIGLEC10	Rectal Cancer	168	.9948132	.8475408	1.167676	0.949275	0.00404708		168	1.011952	.859842	1.190972	0.886317	0.0204393		30	1.013908	.6910844	1.487531	0.943696		64	1.029555	.7919248	1.33849	0.827784		74	.9921973	.7750108	1.270248	0.950446	0.9798
SIGLEC10	Stomach Cancer	67	.9710568	.7528186	1.252561	0.821097	0.0511365		67	.9368618	.7227083	1.214473	0.62234	0.242592		11	.9240932	.4870133	1.753439	0.809121		22	.8031397	.5059158	1.274982	0.352518		34	1.037058	.7230376	1.48746	0.843253	0.6932
SIGLEC10	Thyroid Cancer	44	.9803127	.7158075	1.342558	0.90137	0.0153589		44	.9449328	.6861172	1.301378	0.728703	0.120306		10	1.097615	.5740127	2.098836	0.778245		17	.8006066	.4765728	1.344959	0.40078		17	1.021038	.6130895	1.700433	0.936237	0.7099
SIGLEC10	Uterine Cancer	136	1.201089	1.009565	1.428947	0.0386994	4.27401		136	1.030977	.8611432	1.234305	0.739757	0.11034		35	.947091	.6646986	1.349456	0.763476		40	.9792651	.7010628	1.367866	0.902203		61	1.131755	.8668784	1.477566	0.362913	0.6777
SIGLEC15	Bladder Cancer	100	1.025092	.839802	1.251263	0.807519	0.0593548		100	1.026486	.840492	1.253639	0.797722	0.0656877		23	.8234892	.468797	1.446542	0.499278		28	1.253043	.9528905	1.647741	0.106403		49	.9210944	.6628366	1.279976	0.624418	0.2343
SIGLEC15	Brain Cancer	72	.8896626	.6728143	1.176401	0.412095	0.672749		72	.8896626	.6728143	1.176401	0.412095	0.672749		19	.9395137	.5614028	1.572287	0.812279		28	1.004902	.6935645	1.455997	0.97938		25	.6553833	.3327507	1.290838	0.221792	0.5527
SIGLEC15	Breast Cancer	748	.9796705	.9129065	1.051317	0.568453	0.325277		748	.9825531	.9154108	1.05462	0.625992	0.237535		185	1.006304	.8756878	1.156402	0.929409		271	1.000644	.8931639	1.121058	0.99114		292	.951988	.8451853	1.072287	0.417706	0.7866
SIGLEC15	Colon Cancer	351	.9587201	.8560248	1.073736	0.465846	0.531812		351	.9570421	.8542682	1.07218	0.448729	0.573861		69	.8376308	.614285	1.142182	0.262811		108	.979324	.8042913	1.192448	0.835254		174	.9835392	.8423422	1.148404	0.833733	0.6455
SIGLEC15	Colorectal Cancer	519	.964342	.8789386	1.058044	0.442824	0.588954		519	.9644773	.8789867	1.058283	0.445008	0.583334		99	.9454519	.758176	1.178986	0.618463		168	.9424791	.7964512	1.115281	0.490377		252	.9851137	.8658358	1.120823	0.819828	0.9018
SIGLEC15	Head and neck Cancer	118	1.138109	.978398	1.32389	0.0935646	2.81195		118	1.142161	.9804216	1.330581	0.0879773	2.911		24	1.216375	.918112	1.611533	0.172344		32	1.224454	.9360835	1.60166	0.139435		62	1.045169	.8188311	1.334071	0.722746	0.6214
SIGLEC15	Kidney Cancer	121	.992631	.8236075	1.196342	0.938098	0.00603111		121	.9912156	.8220962	1.195126	0.926348	0.00854518		18	.857478	.4825543	1.523701	0.60014		43	1.124487	.8672935	1.457951	0.375911		60	.9128804	.6770328	1.230887	0.550023	0.4947
SIGLEC15	Leukemia	128	.8546482	.6857777	1.065103	0.161988	1.95557		128	.8556206	.6864746	1.066444	0.165281	1.92523		26	1.032931	.7021348	1.519576	0.869333		41	.7577527	.486626	1.179939	0.219568		61	.8317821	.5974288	1.158065	0.275346	0.5477
SIGLEC15	Lip,oral cavity Cancer	46	.8569985	.5915581	1.241546	0.414519	0.665803		46	.8563724	.5909945	1.240915	0.412592	0.671319		10	.7259389	.2868859	1.836923	0.498924		13	1.250945	.8345794	1.875033	0.278243		23	.4910757	.2056452	1.172677	0.109311	0.1227
SIGLEC15	Liver Cancer	49	1.121885	.8829965	1.425404	0.346492	0.886261		49	1.122452	.8826392	1.427422	0.346209	0.887305		10	.2614387	.0485992	1.406407	0.118122		13	1.369614	.9943206	1.886556	0.0542164		26	1.148771	.8233587	1.602794	0.414399	0.1462
SIGLEC15	Lung Cancer	372	1.098542	1.004715	1.201131	0.0390913	4.2569		372	1.093552	.9969065	1.199568	0.0581805	3.58851		77	.9827465	.783975	1.231915	0.880013		108	1.029761	.8565778	1.237958	0.754923		187	1.169353	1.036005	1.319865	0.0113237	0.2969
SIGLEC15	Lung adenocarcinoma	140	.9971126	.8409988	1.182206	0.973448	0.00110781		140	.9923735	.8344406	1.180198	0.931018	0.00749337		25	1.030731	.7168618	1.482024	0.870231		38	1.058121	.7858664	1.424696	0.709713		77	.9338689	.7195705	1.211989	0.60696	0.8075
SIGLEC15	Lung squamous cell carcinoma	62	1.279693	1.075663	1.522423	0.00538526	7.7453		62	1.277221	1.063479	1.533922	0.00882856	6.85718		14	.6128092	.2325706	1.614714	0.321858		17	1.027119	.6369349	1.656328	0.912607		31	1.512298	1.228422	1.861774	9.63994e-05	0.0859
SIGLEC15	Lung small cell carcinoma	40	.7525185	.4800006	1.179757	0.215202	1.53608		40	.7476641	.4764726	1.173208	0.205853	1.60035		8	.7129731	.2398898	2.119017	0.542697		17	.6654388	.301811	1.467173	0.312642		15	.8758603	.4722067	1.624567	0.674109	0.8539
SIGLEC15	Melanoma	277	1.072654	.9635461	1.194117	0.20003	1.64216		277	1.071407	.9626448	1.192458	0.206628	1.59489		57	1.135464	.9152007	1.40874	0.248248		86	1.051858	.8641607	1.280322	0.614161		134	1.054872	.9004927	1.235717	0.508175	0.8401
SIGLEC15	Multiple myeloma	90	.582353	.3947478	.8591182	0.00642268	7.42772		90	.582353	.3947478	.8591182	0.00642268	7.42772		12	.4359146	.1225736	1.550265	0.199606		39	.6031761	.3390149	1.073172	0.0854804		39	.6059352	.3418108	1.074154	0.0863316	0.8906
SIGLEC15	Non-Hodgkin lymphoma	200	1.079865	.9530794	1.223516	0.227896	1.45395		200	1.079865	.9530794	1.223516	0.227896	1.45395		46	.7974537	.5360365	1.18636	0.264097		61	1.160194	.9463872	1.422304	0.15279		93	1.124939	.9504468	1.331466	0.171005	0.2406
SIGLEC15	Diffuse lymphoma	99	1.04603	.8665027	1.262753	0.639473	0.219432		99	1.04603	.8665027	1.262753	0.639473	0.219432		22	.6754177	.3397587	1.342685	0.262968		29	1.166459	.8685075	1.566625	0.306236		48	1.078148	.8389752	1.385504	0.556544	0.3584
SIGLEC15	Esophageal Cancer	96	.9449815	.7545507	1.183473	0.622113	0.242909		96	.9382726	.748112	1.17677	0.58138	0.304009		24	1.051123	.7272057	1.519321	0.790812		30	1.083329	.7761565	1.512068	0.638021		42	.6963754	.4259938	1.13837	0.148985	0.3100
SIGLEC15	Esophageal adenocarcinoma	74	.9133749	.6965851	1.197634	0.512198	0.429575		74	.9071538	.6918142	1.189522	0.480962	0.496682		18	1.183036	.8311868	1.683828	0.350667		24	.9394834	.5937541	1.486523	0.789748		32	.5876245	.3045536	1.133799	0.112855	0.1784
SIGLEC15	Oral Cancer	96	1.137914	.9637363	1.343571	0.12746	2.32317		96	1.141239	.9655271	1.348928	0.121448	2.39854		18	1.251649	.92954	1.685376	0.139235		28	1.233201	.9309755	1.633538	0.143923		50	1.010681	.7617043	1.34104	0.941307	0.5107
SIGLEC15	Ovarian Cancer	84	.9222122	.7320637	1.161751	0.491854	0.472469		84	.9102396	.7197327	1.151172	0.43248	0.616155		30	.9425842	.6465891	1.37408	0.75848		27	.940287	.6385924	1.384513	0.755126		27	.8604964	.5484037	1.350199	0.513325	0.9452
SIGLEC15	Pancreatic Cancer	97	1.075317	.8983003	1.287216	0.428783	0.626116		97	1.074146	.89679	1.286577	0.437253	0.603481		19	.5757366	.2420988	1.369163	0.211626		23	1.138242	.8124673	1.594644	0.451626		55	1.145633	.9258472	1.417594	0.210927	0.3148
SIGLEC15	Prostate cancer	1099	.9902309	.9288853	1.055628	0.763516	0.090521		1099	.9898387	.9283531	1.055397	0.754932	0.0974332		231	.9533495	.8240684	1.102912	0.520528		352	.9801529	.8734815	1.099851	0.733101		516	1.012043	.9239361	1.108552	0.796715	0.7747
SIGLEC15	Rectal Cancer	168	.9766026	.8311251	1.147544	0.773589	0.0827615		168	.9797164	.833942	1.150973	0.803121	0.0621558		30	1.125375	.8304294	1.525078	0.446236		60	.8648172	.6273833	1.192108	0.375133		78	.9911745	.7848251	1.251778	0.940667	0.5057
SIGLEC15	Stomach Cancer	66	1.112569	.9031128	1.370604	0.316167	1.00474		66	1.110453	.9006549	1.369121	0.326784	0.961601		10	.6722795	.2249481	2.009173	0.477164		21	.8726587	.5051234	1.507618	0.625345		35	1.256854	1.004423	1.572726	0.0456574	0.2893
SIGLEC15	Thyroid Cancer	41	.7108354	.4447011	1.136239	0.153798	2.03418		41	.7105565	.4445421	1.135754	0.153294	2.03916		9	1.031315	.5477949	1.941624	0.9239		16	.5536623	.2198752	1.394163	0.209579		16	.6284937	.2676689	1.47572	0.286236	0.4668
SIGLEC15	Uterine Cancer	133	1.072467	.9252021	1.243173	0.353222	0.861847		133	1.063845	.9168733	1.234376	0.414569	0.66566		36	1.037209	.7708094	1.39568	0.809386		41	1.092403	.8471809	1.408606	0.495631		56	1.050545	.8292069	1.330964	0.682922	0.9609
SIGLEC5	Bladder Cancer	102	1.090318	.88647	1.341042	0.41289	0.670463		102	1.086287	.882544	1.337067	0.434817	0.609921		23	1.12391	.7187872	1.757367	0.608519		29	1.081513	.7379224	1.585086	0.687859		50	1.072879	.7978639	1.442687	0.641548	0.9853
SIGLEC5	Brain Cancer	68	1.180485	.9076249	1.535375	0.215998	1.53076		68	1.180485	.9076249	1.535375	0.215998	1.53076		18	.9640004	.6090687	1.525767	0.875638		25	1.699694	1.045881	2.762226	0.0322715		25	1.014761	.675997	1.523291	0.943636	0.1811
SIGLEC5	Breast Cancer	766	.998315	.9286932	1.073156	0.96353	0.00209069		766	.993437	.9236654	1.068479	0.859332	0.0314083		191	.892665	.7785046	1.023566	0.103878		276	1.063393	.9382623	1.205211	0.335908		299	1.005066	.8933446	1.13076	0.933012	0.1726
SIGLEC5	Colon Cancer	361	1.098792	.9838788	1.227126	0.0946046	2.79422		361	1.10794	.9909945	1.238687	0.0717002	3.24366		70	1.252956	.9614346	1.632871	0.0951366		112	1.093899	.8959479	1.335585	0.378218		179	1.066404	.9123579	1.24646	0.419273	0.5845
SIGLEC5	Colorectal Cancer	533	1.041715	.9533834	1.13823	0.365995	0.817218		533	1.048531	.9588226	1.146634	0.299034	1.0785		101	1.125947	.9115023	1.390844	0.271156		175	1.004197	.861958	1.169907	0.957144		257	1.050413	.9229373	1.195497	0.456215	0.6893
SIGLEC5	Head and neck Cancer	121	1.131742	.933098	1.372674	0.208836	1.57948		121	1.133327	.9308546	1.379838	0.212617	1.55352		25	1.467286	.9132932	2.357325	0.112962		33	.9429942	.6686323	1.329936	0.737935		63	1.151955	.8739714	1.518357	0.315405	0.3253
SIGLEC5	Kidney Cancer	124	1.221167	1.002529	1.487486	0.047138	3.94045		124	1.198921	.9841674	1.460536	0.0716256	3.24537		19	1.213456	.7315706	2.012758	0.453644		42	1.098141	.7935766	1.519594	0.572149		63	1.262523	.9491161	1.679421	0.109324	0.8165
SIGLEC5	Leukemia	128	1.501281	1.218736	1.84933	0.000133755	14.5881		128	1.495642	1.214024	1.842587	0.00015554	14.3039		26	1.419615	.90068	2.237539	0.131208		43	1.827955	1.256723	2.658835	0.00160353		59	1.338991	.9939122	1.803878	0.0548826	0.4316
SIGLEC5	Lip,oral cavity Cancer	48	.9662617	.7279241	1.282636	0.812274	0.0564029		48	.9806289	.7346319	1.309	0.894398	0.0176204		10	.8732766	.4901731	1.555801	0.645598		14	.7524085	.4735987	1.195355	0.228416		24	1.266023	.7993928	2.005041	0.31465	0.2788
SIGLEC5	Liver Cancer	53	1.666376	1.194624	2.324421	0.00263659	9.0433		53	1.671463	1.191461	2.344843	0.0029373	8.84601		10	.8740918	.4766092	1.603067	0.663647		15	2.317387	1.193434	4.499856	0.0130557		28	1.909041	1.172295	3.108804	0.00935265	0.0634
SIGLEC5	Lung Cancer	385	1.084334	.9761137	1.204552	0.131224	2.27796		385	1.068849	.9605722	1.189332	0.221781	1.49281		80	1.387031	1.074965	1.789691	0.0118747		113	1.034188	.8522139	1.255019	0.733524		192	.9853813	.8513266	1.140545	0.843529	0.0708
SIGLEC5	Lung adenocarcinoma	147	.9218803	.7883907	1.077972	0.308113	1.03875		147	.9047242	.7725223	1.05955	0.214134	1.54325		26	1.18233	.7777522	1.797364	0.433177		40	.8542451	.6363168	1.14681	0.294469		81	.8590403	.6968467	1.058985	0.154691	0.3791
SIGLEC5	Lung squamous cell carcinoma	64	1.544903	1.152308	2.071256	0.0036415	8.45446		64	1.587909	1.167473	2.159753	0.00321224	8.68282		15	1.767616	.9125938	3.42372	0.0912582		17	1.275597	.7265657	2.239504	0.396642		32	1.754848	1.105688	2.785136	0.0170206	0.6497
SIGLEC5	Lung small cell carcinoma	41	1.090449	.7883748	1.508265	0.600833	0.273741		41	1.081001	.777717	1.502557	0.642928	0.214933		8	3.727328	1.173103	11.84293	0.0257049		18	.9531498	.6054669	1.500486	0.835813		15	.8173243	.5003821	1.335018	0.420375	0.0589
SIGLEC5	Melanoma	288	.903993	.8079673	1.011431	0.078139	3.10319		288	.9020573	.8062916	1.009197	0.0718477	3.2403		58	.7993183	.6346233	1.006754	0.057069		91	.962346	.7820404	1.184222	0.716911		139	.915011	.7767753	1.077847	0.28784	0.4831
SIGLEC5	Multiple myeloma	97	1.062848	.8618931	1.310658	0.568658	0.324934		97	1.062848	.8618931	1.310658	0.568658	0.324934		15	1.035766	.6111719	1.755334	0.89612		38	1.061863	.7605605	1.482529	0.724444		44	1.07219	.7841191	1.466093	0.66239	0.9939
SIGLEC5	Non-Hodgkin lymphoma	203	1.225846	1.050154	1.43093	0.00988015	6.65638		203	1.225846	1.050154	1.43093	0.00988015	6.65638		45	1.556287	1.092223	2.217522	0.014355		63	1.453734	1.084343	1.948961	0.0123728		95	1.005237	.8172342	1.23649	0.960563	0.0383
SIGLEC5	Diffuse lymphoma	103	1.293585	1.035876	1.615407	0.0231521	5.15706		103	1.293585	1.035876	1.615407	0.0231521	5.15706		22	1.806191	1.069707	3.049736	0.0269605		31	1.308276	.871801	1.963276	0.194458		50	1.124193	.8317341	1.519488	0.446363	0.3037
SIGLEC5	Esophageal Cancer	97	1.203223	.9636698	1.502326	0.102414	2.66754		97	1.168728	.9365916	1.4584	0.167552	1.90471		24	1.099441	.7156895	1.68896	0.665155		30	1.319213	.8674357	2.006284	0.195278		43	1.10957	.8008296	1.537336	0.532007	0.7816
SIGLEC5	Esophageal adenocarcinoma	75	1.24451	.9631437	1.608072	0.0943693	2.79821		75	1.212081	.9401404	1.562682	0.137867	2.20161		18	1.034068	.6442445	1.659768	0.889638		24	1.43122	.887466	2.308134	0.141466		33	1.194962	.8138948	1.754445	0.363341	0.6373
SIGLEC5	Oral Cancer	99	1.069514	.868801	1.316597	0.526256	0.401616		99	1.078625	.8725385	1.333387	0.484167	0.489462		19	1.234539	.7398577	2.059972	0.419915		29	.944106	.6538158	1.363283	0.758977		51	1.119995	.8284937	1.514058	0.461269	0.6599
SIGLEC5	Ovarian Cancer	86	.9230266	.751201	1.134155	0.445981	0.580845		86	.9202535	.7457338	1.135615	0.438572	0.600017		32	1.143956	.7811591	1.675248	0.489557		27	.8928124	.6193086	1.287103	0.543498		27	.737543	.5242699	1.037576	0.0804387	0.2436
SIGLEC5	Pancreatic Cancer	103	.9706624	.7995431	1.178405	0.763471	0.0905564		103	.9537227	.7863872	1.156666	0.630254	0.231717		19	1.015555	.6360181	1.621576	0.948455		25	.9047537	.6225098	1.314966	0.599809		59	.9614808	.7431762	1.243911	0.764988	0.9281
SIGLEC5	Prostate cancer	1123	.9697022	.9141418	1.028639	0.306785	1.04447		1123	.9714494	.9156494	1.03065	0.337199	0.921051		235	.9808041	.8626542	1.115136	0.76726		367	.9917836	.893273	1.101158	0.877157		521	.9533089	.874328	1.039424	0.278518	0.8376
SIGLEC5	Rectal Cancer	172	.9393219	.8103543	1.088815	0.406125	0.690116		172	.941335	.811064	1.09253	0.42632	0.632827		31	.9187364	.6524421	1.293719	0.627439		63	.8744421	.690796	1.10691	0.264641		78	1.011833	.8027565	1.275362	0.920658	0.6818
SIGLEC5	Stomach Cancer	68	1.040797	.8115322	1.334831	0.752778	0.0992113		68	1.020057	.7967074	1.306021	0.87485	0.0248064		11	.950883	.5298228	1.706568	0.865968		22	1.311855	.8087615	2.1279	0.271373		35	.9180229	.6630278	1.271087	0.606429	0.4738
SIGLEC5	Thyroid Cancer	42	.8463285	.6379015	1.122857	0.247411	1.33787		42	.8396871	.6340155	1.112078	0.222883	1.48571		10	.9284768	.5071269	1.699908	0.809945		15	.9066726	.5526945	1.487359	0.698054		17	.7547002	.5016592	1.135377	0.17681	0.7946
SIGLEC5	Uterine Cancer	138	1.142079	.9526836	1.369127	0.150998	2.06214		138	1.07146	.8995998	1.276151	0.439052	0.598758		36	1.205674	.8368477	1.737055	0.315409		42	.9175843	.684773	1.229548	0.564598		60	1.132578	.8627955	1.486718	0.3698	0.4415
SIGLEC6	Bladder Cancer	100	1.112496	.9094608	1.360859	0.299785	1.07515		100	1.085676	.8895372	1.325062	0.418759	0.653795		21	1.217783	.7993582	1.855234	0.35897		29	1.178401	.8181395	1.6973	0.377896		50	.9888218	.7456278	1.311336	0.937789	0.6378
SIGLEC6	Brain Cancer	72	1.071411	.8406205	1.365565	0.577335	0.310563		72	1.071411	.8406205	1.365565	0.577335	0.310563		19	.7578243	.4820349	1.191403	0.229639		28	1.154743	.7843121	1.700129	0.466003		25	1.319709	.8796021	1.980024	0.180179	0.1820
SIGLEC6	Breast Cancer	771	1.002075	.9316128	1.077866	0.955568	0.00310431		771	1.006388	.9352894	1.082891	0.864746	0.0290143		191	1.037244	.896855	1.199609	0.622137		279	1.010996	.8937266	1.143653	0.861983		301	.9846426	.8761169	1.106611	0.795056	0.8586
SIGLEC6	Colon Cancer	367	.9098073	.8179413	1.011991	0.0817749	3.02927		367	.9136109	.820721	1.017014	0.0986224	2.72768		73	.8592829	.6775852	1.089704	0.210856		114	.9537826	.7864211	1.156761	0.630742		180	.9119539	.7817877	1.063793	0.240816	0.7995
SIGLEC6	Colorectal Cancer	538	.9537961	.8733355	1.041669	0.292779	1.1068		538	.9586449	.8772886	1.047546	0.350615	0.871231		104	.8979979	.7353578	1.096609	0.291271		176	1.031079	.882772	1.204301	0.699296		258	.9373602	.8243082	1.065917	0.323898	0.5033
SIGLEC6	Head and neck Cancer	119	.9699754	.8041002	1.170069	0.750045	0.101493		119	.9798625	.812001	1.182425	0.831964	0.0450217		23	.8367139	.5506319	1.27143	0.403675		33	1.316416	.9728743	1.78127	0.0747929		63	.8738296	.6747591	1.131631	0.306556	0.0856
SIGLEC6	Kidney Cancer	125	1.204093	1.013683	1.43027	0.0344553	4.47197		125	1.178159	.9903134	1.401636	0.0642959	3.42295		19	1.377215	1.065393	1.780303	0.0145428		43	1.152789	.8511386	1.561346	0.358296		63	1.06547	.8226424	1.379974	0.630841	0.3709
SIGLEC6	Leukemia	130	1.78141	1.607842	1.973714	2.46109e-28	121.873		130	1.789801	1.612477	1.986626	7.82292e-28	119.579		26	1.993391	1.664784	2.386862	6.11984e-14		43	1.94763	1.663717	2.279994	1.11027e-16		61	1.415649	1.132783	1.769149	0.00224158	0.0376
SIGLEC6	Lip,oral cavity Cancer	47	.9602538	.7131961	1.292895	0.789275	0.0714234		47	.9791679	.7269901	1.318821	0.889799	0.0191984		9	1.566452	.7757142	3.163243	0.210688		14	.9667395	.5630827	1.659766	0.902376		24	.8544398	.5628631	1.29706	0.460118	0.3459
SIGLEC6	Liver Cancer	51	1.27478	.9665049	1.681382	0.085657	2.95416		51	1.25814	.9529968	1.660987	0.105175	2.62527		10	.9825037	.5047903	1.912306	0.95857		15	1.574327	.9745064	2.543346	0.0636762		26	1.220075	.8238118	1.806947	0.320853	0.5020
SIGLEC6	Lung Cancer	386	1.061923	.9588195	1.176114	0.248922	1.32935		386	1.02919	.9308518	1.137917	0.574441	0.315309		81	.8118273	.6565944	1.003761	0.0541921		111	.9874203	.8178547	1.192142	0.895228		194	1.17993	1.025677	1.357381	0.0206324	0.0134
SIGLEC6	Lung adenocarcinoma	147	1.018098	.8623954	1.201912	0.832262	0.0448596		147	.9899163	.8402047	1.166304	0.90358	0.0146749		26	.8653214	.5894667	1.270269	0.46018		39	.8057086	.5968351	1.087681	0.158242		82	1.175216	.9440507	1.462986	0.148528	0.0991
SIGLEC6	Lung squamous cell carcinoma	66	.8793618	.6874524	1.124845	0.306108	1.04739		66	.8654788	.6772936	1.105951	0.248124	1.33384		16	.7623949	.4604329	1.26239	0.29171		17	.560229	.3594652	.8731207	0.0104891		33	1.145199	.8188219	1.601668	0.428293	0.0369
SIGLEC6	Lung small cell carcinoma	41	1.302016	.9902208	1.711987	0.0588113	3.57059		41	1.252811	.950515	1.651248	0.109655	2.55919		8	.7116353	.3321343	1.524759	0.381583		18	1.673753	1.195651	2.343033	0.00268973		15	1.021079	.6167483	1.690484	0.935365	0.0660
SIGLEC6	Melanoma	288	1.027228	.9110959	1.158163	0.660752	0.192611		288	1.032955	.9161345	1.164671	0.596458	0.280371		58	1.051126	.812694	1.359509	0.70404		92	.8816881	.7134385	1.089616	0.243803		138	1.135198	.9571573	1.346355	0.145147	0.1881
SIGLEC6	Multiple myeloma	91	.9596352	.7747118	1.1887	0.705989	0.142316		91	.9596352	.7747118	1.1887	0.705989	0.142316		13	1.506068	1.052398	2.155306	0.0251409		38	.9150281	.656407	1.275545	0.600306		40	.819341	.5992071	1.120347	0.211982	0.0329
SIGLEC6	Non-Hodgkin lymphoma	199	1.549951	1.404836	1.710055	2.38665e-18	76.3411		199	1.549951	1.404836	1.710055	2.38665e-18	76.3411		45	1.566114	1.319371	1.859003	2.92137e-07		61	1.505167	1.226344	1.847384	9.15362e-05		93	1.576238	1.354485	1.834296	4.04739e-09	0.9350
SIGLEC6	Diffuse lymphoma	101	1.574568	1.364777	1.816607	4.88604e-10	38.7223		101	1.574568	1.364777	1.816607	4.88604e-10	38.7223		21	1.612329	1.289529	2.015932	2.7797e-05		31	1.135278	.7901221	1.63121	0.492648		49	1.869762	1.502503	2.326791	2.03516e-08	0.0690
SIGLEC6	Esophageal Cancer	96	1.098042	.8909263	1.353305	0.380487	0.769128		96	1.054312	.8545481	1.300773	0.621696	0.243491		24	1.171306	.78181	1.754848	0.443319		29	1.076521	.7366262	1.57325	0.703278		43	.9681829	.7040559	1.331397	0.842312	0.7610
SIGLEC6	Esophageal adenocarcinoma	75	1.093383	.8624813	1.386101	0.460741	0.544093		75	1.060499	.8348529	1.347132	0.63036	0.231573		18	1.21931	.7637212	1.946676	0.406144		24	1.042037	.6830795	1.589625	0.848447		33	.9895038	.6866666	1.4259	0.95486	0.7841
SIGLEC6	Oral Cancer	99	.9666644	.7865868	1.187968	0.747193	0.103905		99	.9850709	.8012846	1.211011	0.886474	0.0203826		17	.8969881	.5480435	1.468109	0.6654		29	1.318327	.9515489	1.82648	0.0966332		53	.8476351	.6397068	1.123148	0.249653	0.1181
SIGLEC6	Ovarian Cancer	87	1.132143	.9207136	1.392125	0.239296	1.38474		87	1.169856	.9520681	1.437463	0.135535	2.22794		31	1.112149	.7750205	1.595927	0.564044		29	1.206529	.8491896	1.714236	0.294771		27	1.080221	.7310031	1.59627	0.698533	0.9093
SIGLEC6	Pancreatic Cancer	103	.9316182	.7621124	1.138825	0.489392	0.477864		103	.9193525	.7526933	1.122913	0.409953	0.678936		19	1.377309	.9326797	2.033904	0.107494		26	.8173267	.56201	1.188632	0.291133		58	.8455207	.6510453	1.098088	0.208282	0.0882
SIGLEC6	Prostate cancer	1141	.9662401	.9092821	1.026766	0.267918	1.22737		1141	.9689887	.9118501	1.029708	0.309679	1.03204		241	.9171213	.804959	1.044912	0.193642		365	1.008293	.9060681	1.122052	0.87964		535	.9676008	.8846161	1.05837	0.471572	0.5446
SIGLEC6	Rectal Cancer	171	1.055296	.9034711	1.232634	0.497069	0.461188		171	1.061827	.9086583	1.240814	0.450372	0.569716		31	1.004927	.6945433	1.454018	0.979195		62	1.180255	.9158239	1.521038	0.200352		78	.9974036	.7911498	1.257428	0.982452	0.5967
SIGLEC6	Stomach Cancer	69	1.110305	.8714155	1.414684	0.397278	0.716549		69	1.084563	.8491148	1.385298	0.515627	0.422632		11	.8754948	.4701341	1.630367	0.675114		22	1.317797	.8942645	1.941918	0.163007		36	1.009374	.7159967	1.422962	0.957531	0.4517
SIGLEC6	Thyroid Cancer	43	.8403284	.6184625	1.141786	0.26604	1.23705		43	.8215054	.6040808	1.117187	0.210027	1.57124		10	.8211799	.4381953	1.538895	0.538691		16	1.053918	.6370329	1.743619	0.838008		17	.6528802	.4079157	1.044952	0.0756131	0.3953
SIGLEC6	Uterine Cancer	137	.9503838	.798626	1.130979	0.566432	0.32869		137	.8973744	.752215	1.070546	0.229068	1.44664		36	.7907306	.5644355	1.107753	0.172242		40	.796341	.5837215	1.086407	0.150717		61	1.067673	.8145991	1.399369	0.635224	0.2601
SIGLEC7	Bladder Cancer	102	1.133595	.9253777	1.388663	0.225898	1.4665		102	1.053929	.8516517	1.30425	0.629033	0.233375		24	1.173898	.7643886	1.802795	0.463876		29	.9770928	.6634374	1.439036	0.906608		49	1.04921	.7663486	1.436477	0.764407	0.8228
SIGLEC7	Brain Cancer	70	.9412737	.7330097	1.20871	0.63526	0.224994		70	.9412737	.7330097	1.20871	0.63526	0.224994		19	.9279553	.5839532	1.474606	0.75169		29	1.084419	.7341488	1.601806	0.683861		22	.7933201	.5086083	1.23741	0.307357	0.5833
SIGLEC7	Breast Cancer	756	.938338	.869345	1.012806	0.102388	2.66795		756	.9196487	.8503622	.9945806	0.0360876	4.39296		187	.9737433	.8293854	1.143227	0.745184		271	.9085247	.7978274	1.034581	0.14786		298	.897964	.7930661	1.016737	0.0894921	0.7179
SIGLEC7	Colon Cancer	358	.9493175	.8492951	1.06112	0.359868	0.838354		358	.934939	.8327321	1.04969	0.254726	1.29719		73	.848379	.6554544	1.098088	0.211619		111	.9424434	.7653667	1.160489	0.576667		174	.9693151	.8213267	1.143968	0.712345	0.6932
SIGLEC7	Colorectal Cancer	530	1.02046	.9314356	1.117993	0.663655	0.189114		530	.9986654	.9081063	1.098255	0.978032	0.000758278		103	.9062717	.7301004	1.124953	0.372195		173	1.000566	.8470404	1.181918	0.994689		254	1.036271	.9041762	1.187663	0.608578	0.5893
SIGLEC7	Head and neck Cancer	124	1.190146	.9918827	1.428038	0.061165	3.50551		124	.9561568	.7868786	1.161851	0.652007	0.20338		25	1.001097	.649617	1.542749	0.996034		33	1.071618	.7338176	1.56492	0.720326		66	.8933192	.6837236	1.167166	0.408291	0.7266
SIGLEC7	Kidney Cancer	126	1.149242	.9568683	1.380292	0.136684	2.2149		126	1.053246	.8683349	1.277535	0.598419	0.277388		18	1.157782	.6923141	1.9362	0.576564		45	.957127	.6911656	1.325431	0.791929		63	1.095374	.836664	1.434081	0.507537	0.7621
SIGLEC7	Leukemia	130	1.123234	.9367299	1.34687	0.209683	1.57361		130	1.113803	.9266426	1.338765	0.250855	1.31854		26	1.006221	.6610171	1.531701	0.976921		43	1.195203	.8743992	1.633705	0.263458		61	1.103911	.8432894	1.44508	0.47184	0.8088
SIGLEC7	Lip,oral cavity Cancer	49	1.101947	.816928	1.486408	0.524935	0.404187		49	.9297261	.6796704	1.271779	0.648489	0.20781		10	.5498053	.2673356	1.130736	0.103953		14	1.49611	.9588425	2.334424	0.0759292		25	.8189569	.5256485	1.275929	0.377321	0.0375
SIGLEC7	Liver Cancer	53	1.710614	1.365636	2.142738	2.98745e-06	21.8246		53	1.650593	1.29554	2.102952	5.00837e-05	16.4449		9	1.94764	.9592583	3.954411	0.0650592		15	1.692148	1.094144	2.616992	0.0180596		29	1.59154	1.147039	2.208295	0.00542065	0.8753
SIGLEC7	Lung Cancer	378	1.363923	1.238245	1.502357	3.12255e-10	39.5964		378	1.047968	.9421318	1.165694	0.388381	0.744005		78	1.093435	.8696448	1.374814	0.444555		110	.9514756	.778051	1.163556	0.628035		190	1.083371	.9338232	1.256868	0.290708	0.5463
SIGLEC7	Lung adenocarcinoma	146	1.182285	.9994107	1.398623	0.0508091	3.81456		146	.944763	.7931748	1.125322	0.524266	0.405493		26	1.020409	.6740813	1.544672	0.923912		40	.7398789	.5361237	1.021072	0.0667902		80	1.038357	.8242657	1.308056	0.749348	0.2247
SIGLEC7	Lung squamous cell carcinoma	65	1.559547	1.274959	1.907658	1.53938e-05	18.6881		65	1.210849	.9496838	1.543836	0.122716	2.38231		16	1.034727	.607776	1.761603	0.899931		16	1.422417	.8989902	2.250603	0.132295		33	1.224328	.8669939	1.72894	0.250384	0.6733
SIGLEC7	Lung small cell carcinoma	40	1.575762	1.206665	2.057759	0.000838935	11.1531		40	1.133171	.8112909	1.582757	0.46337	0.537743		8	1.300138	.6475623	2.610342	0.460481		18	1.371746	.8576711	2.19395	0.187107		14	.7517801	.4147489	1.362688	0.347118	0.2707
SIGLEC7	Melanoma	288	.956978	.8449302	1.083885	0.488852	0.479052		288	.9607864	.8480608	1.088496	0.529844	0.39469		56	1.118905	.8468127	1.478423	0.429344		93	.8777027	.7058063	1.091464	0.240802		139	.9585124	.8008782	1.147173	0.643922	0.4044
SIGLEC7	Multiple myeloma	98	1.2427	1.012522	1.525207	0.0376148	4.32236		98	1.2427	1.012522	1.525207	0.0376148	4.32236		15	1.667576	1.124398	2.473155	0.0109895		39	1.215273	.8750046	1.687863	0.244716		44	1.111265	.8106528	1.523352	0.512105	0.2736
SIGLEC7	Non-Hodgkin lymphoma	200	1.130216	.9752652	1.309786	0.103725	2.64731		200	1.130216	.9752652	1.309786	0.103725	2.64731		45	1.463117	1.103369	1.940159	0.00821359		61	1.063128	.8124848	1.391091	0.65543		94	1.022742	.8219434	1.272594	0.840195	0.1219
SIGLEC7	Diffuse lymphoma	100	.9226646	.7458022	1.141469	0.458501	0.549553		100	.9226646	.7458022	1.141469	0.458501	0.549553		21	1.255543	.8037711	1.961241	0.317292		30	.6150914	.4411407	.8576344	0.00416353		49	1.047521	.773405	1.418792	0.764226	0.0171
SIGLEC7	Esophageal Cancer	98	1.275341	1.040852	1.562656	0.018965	5.50474		98	1.11681	.9000176	1.385823	0.315715	1.00661		24	1.04557	.674446	1.62091	0.842096		31	1.281479	.8840887	1.857494	0.190368		43	1.039197	.7453821	1.448828	0.820603	0.6721
SIGLEC7	Esophageal adenocarcinoma	76	1.362064	1.089488	1.702837	0.00668258	7.35636		76	1.309023	1.035729	1.654431	0.0242098	5.07954		18	1.356289	.8484702	2.168041	0.202887		25	1.580412	1.084559	2.302964	0.0171946		33	1.093497	.752278	1.589486	0.639523	0.3938
SIGLEC7	Oral Cancer	102	1.182736	.96612	1.447919	0.103944	2.64396		102	.9589542	.7728564	1.189863	0.703392	0.144968		19	1.004426	.6110606	1.651019	0.986103		29	1.192436	.8022871	1.772312	0.384052		54	.8441796	.627477	1.135722	0.263086	0.3865
SIGLEC7	Ovarian Cancer	85	.9268845	.7374359	1.165003	0.515154	0.423584		85	.9494219	.7462318	1.207938	0.672718	0.178439		28	.8125747	.53208	1.240937	0.336689		29	.8303201	.5502402	1.252964	0.375757		28	1.18865	.7925963	1.782608	0.403266	0.3518
SIGLEC7	Pancreatic Cancer	105	1.124227	.9167049	1.378728	0.260734	1.26485		105	1.067227	.8637554	1.318629	0.546603	0.363438		20	.7634148	.4669794	1.248026	0.28172		26	.9819909	.6414074	1.503422	0.933352		59	1.234643	.9412636	1.619464	0.127838	0.2191
SIGLEC7	Prostate cancer	1117	.9491966	.8909225	1.011282	0.106765	2.60146		1117	.9539615	.8945825	1.017282	0.150601	2.06615		233	.9856949	.8574028	1.133183	0.839505		358	1.067458	.9542654	1.194077	0.253692		526	.8699185	.7917923	.9557535	0.00370128	0.0206
SIGLEC7	Rectal Cancer	172	1.181551	1.010593	1.381429	0.0364292	4.3769		172	1.143503	.9714448	1.346036	0.107016	2.59775		30	1.065078	.7185951	1.578625	0.753498		62	1.110154	.8447805	1.458891	0.453406		80	1.196418	.9454986	1.513926	0.13536	0.8555
SIGLEC7	Stomach Cancer	67	1.164209	.9060294	1.495959	0.234622	1.41262		67	1.154725	.8942055	1.491143	0.270117	1.21615		11	1.131295	.5882363	2.175703	0.711598		22	1.425394	.9740351	2.085908	0.0680701		34	.988618	.6877762	1.421052	0.950695	0.3924
SIGLEC7	Thyroid Cancer	41	.7574428	.5615311	1.021706	0.0688602	3.30998		41	.7304845	.5526938	.9654668	0.0273189	4.87054		10	.7003046	.360568	1.36015	0.292894		16	.6768115	.4962045	.9231552	0.0137076		15	.901397	.5245829	1.548881	0.707029	0.6636
SIGLEC7	Uterine Cancer	135	1.151927	.962792	1.378217	0.122201	2.38888		135	1.056691	.8758836	1.274822	0.56468	0.331666		36	.996036	.6905859	1.436589	0.983042		41	1.066635	.7594486	1.498074	0.709724		58	1.087231	.8158794	1.448831	0.568064	0.9320
SIGLEC9	Bladder Cancer	100	.9717078	.7932962	1.190244	0.781555	0.0768916		100	.9645758	.7872237	1.181883	0.727897	0.121051		21	.9335694	.6032991	1.444643	0.757639		29	.7791604	.5381395	1.128129	0.186334		50	1.109487	.8274404	1.487673	0.487523	0.3375
SIGLEC9	Brain Cancer	72	.9456738	.746705	1.19766	0.643044	0.214783		72	.9456738	.746705	1.19766	0.643044	0.214783		19	.8895298	.5690152	1.390584	0.607581		28	1.178041	.7969634	1.741334	0.411211		25	.7989789	.540386	1.181317	0.260671	0.3679
SIGLEC9	Breast Cancer	771	.9142929	.850084	.9833517	0.0158716	5.81704		771	.914482	.8494529	.9844894	0.017534	5.64211		191	.9551105	.8212919	1.110733	0.550944		279	.843787	.7476264	.9523158	0.00593414		301	.9577667	.8511775	1.077704	0.473477	0.2717
SIGLEC9	Colon Cancer	366	.9662434	.8690094	1.074357	0.525705	0.402687		366	.9670475	.8692295	1.075873	0.537997	0.379264		73	.9698615	.7638597	1.231419	0.801659		113	.8602184	.7119833	1.039316	0.11868		180	1.043274	.8949692	1.216154	0.588147	0.2993
SIGLEC9	Colorectal Cancer	537	1.016459	.9310778	1.10967	0.715347	0.132995		537	1.018037	.9318699	1.112172	0.691975	0.156956		104	.9935259	.8136638	1.213147	0.949175		175	.9580737	.8209475	1.118105	0.586811		258	1.073048	.9441213	1.219581	0.280352	0.5221
SIGLEC9	Head and neck Cancer	118	1.143965	.9513407	1.375591	0.152799	2.04409		118	1.127561	.9347573	1.360132	0.209551	1.57453		23	1.217133	.7927349	1.868736	0.369063		32	1.364538	.9514171	1.957042	0.0911646		63	.9937119	.7701224	1.282216	0.961315	0.3429
SIGLEC9	Kidney Cancer	125	.9331376	.7793298	1.117301	0.451432	0.567055		125	.9211388	.7688515	1.10359	0.372973	0.793734		19	1.05533	.6587513	1.690657	0.822776		43	.8386627	.6166226	1.140657	0.262172		63	.9453118	.7329578	1.219189	0.664836	0.6987
SIGLEC9	Leukemia	130	1.171627	.9789871	1.402174	0.083944	2.98684		130	1.176039	.9815989	1.408994	0.0786549	3.09248		26	1.369361	.9214779	2.034936	0.119865		43	1.016194	.7421609	1.391411	0.920191		61	1.218648	.9357138	1.587134	0.142372	0.4802
SIGLEC9	Lip,oral cavity Cancer	47	1.233364	.9191578	1.654979	0.162091	1.95461		47	1.222599	.9070207	1.647976	0.187058	1.74064		9	1.24168	.5963544	2.585323	0.562926		14	1.582799	.9314442	2.689643	0.0896138		24	1.043396	.6911186	1.575235	0.839819	0.4768
SIGLEC9	Liver Cancer	51	1.528676	1.152852	2.027018	0.00319856	8.6906		51	1.514417	1.131285	2.027303	0.00528937	7.77775		10	1.597443	.8369855	3.048826	0.155502		15	2.241093	1.320343	3.803936	0.00279507		26	1.203235	.7946489	1.821903	0.382086	0.1917
SIGLEC9	Lung Cancer	385	1.037433	.9350336	1.151047	0.488252	0.480377		385	1.015517	.9132437	1.129243	0.776179	0.0808278		81	.9264386	.7362139	1.165814	0.514658		110	.9763461	.799539	1.192252	0.814328		194	1.080567	.9310377	1.254112	0.307889	0.4894
SIGLEC9	Lung adenocarcinoma	147	.9545727	.8078257	1.127977	0.585129	0.298015		147	.931872	.7862868	1.104413	0.415586	0.662763		26	.9702459	.6460834	1.457052	0.884241		39	.8813043	.6298654	1.233116	0.46096		82	.9408974	.7510602	1.178718	0.596208	0.9275
SIGLEC9	Lung squamous cell carcinoma	66	1.054518	.8198298	1.356388	0.679396	0.170806		66	1.057499	.8163714	1.369848	0.671996	0.179276		16	.8240816	.4935088	1.376086	0.45953		17	1.123825	.6811359	1.854231	0.647716		33	1.182352	.8107513	1.724273	0.384221	0.5220
SIGLEC9	Lung small cell carcinoma	41	1.012921	.7382413	1.389802	0.936597	0.00632787		41	.9707568	.6984186	1.349289	0.859767	0.0312127		8	1.547321	.6428082	3.724599	0.330068		18	1.081394	.6669573	1.753354	0.750979		15	.7803174	.4491101	1.355782	0.378823	0.4024
SIGLEC9	Melanoma	288	1.06882	.9474312	1.205761	0.279238	1.17079		288	1.072353	.9500979	1.210339	0.258015	1.27937		58	1.391966	1.067206	1.815553	0.0146949		92	.9089146	.7345573	1.124658	0.379471		138	1.069226	.8971698	1.274277	0.454609	0.0493
SIGLEC9	Multiple myeloma	91	1.497052	1.206429	1.857685	0.000248182	13.4258		91	1.497052	1.206429	1.857685	0.000248182	13.4258		13	2.581293	1.499379	4.443886	0.000623093		38	1.514979	1.087851	2.109813	0.0139609		40	1.230649	.8880257	1.705464	0.21253	0.0724
SIGLEC9	Non-Hodgkin lymphoma	199	1.066206	.9223023	1.232562	0.386164	0.750985		199	1.066206	.9223023	1.232562	0.386164	0.750985		45	1.234116	.9074549	1.678368	0.179946		61	1.113816	.8559515	1.449365	0.422388		93	.9636643	.7810969	1.188904	0.729817	0.3937
SIGLEC9	Diffuse lymphoma	101	1.193542	.9722362	1.465223	0.0908611	2.85905		101	1.193542	.9722362	1.465223	0.0908611	2.85905		21	1.513543	.9646751	2.374699	0.0713146		31	1.094313	.7579515	1.579943	0.630533		49	1.133228	.8433006	1.522834	0.406794	0.4965
SIGLEC9	Esophageal Cancer	96	1.048087	.8515385	1.290002	0.657584	0.196472		96	1.015739	.824568	1.251233	0.883294	0.0215486		24	.8796881	.5881215	1.315802	0.532628		29	.9067183	.6204016	1.325171	0.61301		43	1.185574	.8652217	1.624537	0.289517	0.4154
SIGLEC9	Esophageal adenocarcinoma	75	1.040971	.822927	1.316788	0.737751	0.112114		75	1.015475	.8030853	1.284036	0.897935	0.0164533		18	.8212819	.520258	1.29648	0.397967		24	1.079946	.7099308	1.642811	0.719342		33	1.100403	.7711608	1.570213	0.59789	0.5744
SIGLEC9	Oral Cancer	98	1.229335	1.003593	1.505854	0.0460856	3.97846		98	1.21511	.9880145	1.494404	0.0649306	3.40674		17	1.442426	.8682766	2.396234	0.1572		28	1.43805	.9761944	2.118418	0.0660532		53	1.054624	.7984565	1.392978	0.707948	0.3396
SIGLEC9	Ovarian Cancer	87	1.05967	.848371	1.323597	0.609504	0.260898		87	1.070152	.85271	1.343043	0.558511	0.342289		31	1.169566	.795699	1.719099	0.425426		29	.9709964	.6610972	1.426165	0.880716		27	1.044779	.6960175	1.568297	0.832597	0.7964
SIGLEC9	Pancreatic Cancer	103	.8795947	.7203764	1.074004	0.207949	1.58565		103	.8643087	.707478	1.055905	0.153445	2.03766		19	.8258389	.5157896	1.322264	0.425573		26	.7018613	.4803731	1.025472	0.0672582		58	.9669618	.736946	1.26877	0.808468	0.3971
SIGLEC9	Prostate cancer	1138	1.002647	.9443184	1.064578	0.931116	0.00747212		1138	1.005097	.946522	1.067298	0.868186	0.0275438		238	1.057076	.9273178	1.204992	0.406151		365	1.025883	.9220703	1.141385	0.638745		535	.969628	.8886519	1.057983	0.488192	0.5059
SIGLEC9	Rectal Cancer	171	1.132126	.9687695	1.323029	0.118551	2.43636		171	1.136881	.9712162	1.330804	0.110376	2.54882		31	1.061473	.7361684	1.530527	0.749337		62	1.172534	.8999407	1.527697	0.238389		78	1.14491	.9076349	1.444213	0.253424	0.9091
SIGLEC9	Stomach Cancer	69	1.081418	.8465862	1.381389	0.530893	0.392683		69	1.066507	.8344244	1.363139	0.607073	0.264459		11	1.130931	.6137065	2.084066	0.693204		22	1.510945	.9764786	2.337946	0.0638686		36	.8532598	.613786	1.186166	0.345079	0.1199
SIGLEC9	Thyroid Cancer	43	.8533655	.6319751	1.152312	0.300768	1.07079		43	.8461297	.627431	1.141059	0.273475	1.19923		10	.8154926	.4421303	1.504145	0.513755		16	.7264651	.4491593	1.174976	0.192691		17	1.010311	.6236358	1.636739	0.966757	0.6315
SIGLEC9	Uterine Cancer	137	1.058686	.8866271	1.264134	0.528557	0.397166		137	.9948786	.8346079	1.185926	0.954314	0.00328219		36	.8208917	.5881251	1.145782	0.246021		40	1.071445	.7689264	1.492983	0.683513		61	1.075772	.8239495	1.404558	0.591416	0.4069
SIRPA	Bladder Cancer	102	1.086643	.8867589	1.331582	0.42303	0.641881		102	1.090073	.8891132	1.336453	0.406809	0.688106		24	1.314865	.8380129	2.063059	0.23364		28	1.112046	.7483491	1.652499	0.599223		50	1.004612	.759149	1.329444	0.974318	0.6061
SIRPA	Brain Cancer	71	.9426039	.7501436	1.184443	0.611964	0.257325		71	.9426039	.7501436	1.184443	0.611964	0.257325		17	.952481	.599556	1.513153	0.836677		29	1.12544	.7651756	1.655326	0.548295		25	.7785616	.5435423	1.1152	0.172172	0.3889
SIRPA	Breast Cancer	764	.9823586	.9152325	1.054408	0.622097	0.242931		764	.9869982	.9191985	1.059799	0.718527	0.129908		190	.9984312	.8651051	1.152305	0.982871		278	.9993279	.88745	1.12531	0.991145		296	.9681423	.8641647	1.08463	0.576491	0.9151
SIRPA	Colon Cancer	361	1.056423	.9496733	1.175172	0.312546	1.01989		361	1.061596	.9540461	1.18127	0.27274	1.20291		73	1.081042	.8507681	1.373643	0.523736		113	1.015438	.8418754	1.224782	0.872733		175	1.087842	.9313984	1.270562	0.287855	0.8466
SIRPA	Colorectal Cancer	530	1.013424	.9296898	1.104701	0.76184	0.0918489		530	1.020841	.9361914	1.113144	0.640478	0.218117		104	1.138154	.9267578	1.397771	0.217051		174	.9134017	.7907252	1.055111	0.218346		252	1.061452	.9340565	1.206224	0.360603	0.1561
SIRPA	Head and neck Cancer	121	1.009188	.8432324	1.207805	0.92052	0.00995574		121	1.023041	.8535927	1.226126	0.805251	0.0607903		24	1.125574	.7347911	1.724188	0.586675		31	1.178698	.8113404	1.712388	0.388245		66	.9338595	.7368525	1.183539	0.571359	0.5185
SIRPA	Kidney Cancer	126	1.17514	.9728167	1.419542	0.0941138	2.80256		126	1.163156	.964049	1.403384	0.114623	2.4893		19	1.102922	.6899054	1.763195	0.682358		45	1.110941	.8161297	1.512248	0.503722		62	1.223464	.9302336	1.609128	0.149116	0.8759
SIRPA	Leukemia	127	1.174333	.972779	1.417648	0.0943867	2.79792		127	1.17615	.9745232	1.419493	0.090838	2.85946		26	.9569518	.657538	1.392705	0.818226		42	1.239089	.8863444	1.732218	0.209791		59	1.26356	.9487877	1.682762	0.109525	0.4743
SIRPA	Lip,oral cavity Cancer	47	.8723806	.6654864	1.143596	0.322911	0.977121		47	.8835198	.6722715	1.161149	0.374388	0.78905		9	1.259672	.6101626	2.600574	0.532506		13	1.13714	.6410178	2.017242	0.66035		25	.7143086	.5043391	1.011694	0.0581589	0.2155
SIRPA	Liver Cancer	53	1.164773	.8706736	1.558215	0.3043	1.05525		53	1.157535	.8655751	1.547973	0.323891	0.97317		10	1.109013	.5844651	2.104335	0.751538		15	2.296145	1.121607	4.70065	0.0229716		28	.9149868	.6376206	1.313008	0.629703	0.0800
SIRPA	Lung Cancer	385	1.034274	.9339252	1.145406	0.517512	0.418849		385	1.032666	.9325765	1.143498	0.536593	0.38189		80	1.106167	.8835457	1.384881	0.378824		113	1.112332	.9158474	1.35097	0.283035		192	.9638213	.8362592	1.110842	0.610939	0.4009
SIRPA	Lung adenocarcinoma	146	.9909934	.8422847	1.165957	0.913153	0.0118947		146	.9948318	.8455858	1.17042	0.95018	0.0039038		25	1.679724	1.051832	2.682437	0.0298894		41	1.002726	.7356511	1.366762	0.986255		80	.8670774	.7033806	1.068871	0.18153	0.0402
SIRPA	Lung squamous cell carcinoma	65	1.113886	.8621516	1.439124	0.409273	0.680911		65	1.113415	.8624111	1.437473	0.409789	0.679412		16	1.16468	.7091524	1.912819	0.547015		17	.9019787	.5652615	1.439273	0.665238		32	1.298056	.8756735	1.924176	0.193973	0.5005
SIRPA	Lung small cell carcinoma	41	1.187174	.85057	1.656984	0.313181	1.01721		41	1.183828	.8521681	1.644569	0.314337	1.01236		8	.6586631	.349975	1.239623	0.195607		18	1.986715	1.070219	3.688067	0.0296321		15	1.020893	.6070871	1.71676	0.937849	0.0470
SIRPA	Melanoma	288	1.008542	.8975515	1.133257	0.886305	0.0204436		288	1.01074	.8993409	1.135937	0.857707	0.0321465		58	1.113383	.8491618	1.459818	0.437136		91	1.147196	.9203671	1.429928	0.221823		139	.903149	.7694455	1.060086	0.212704	0.1617
SIRPA	Multiple myeloma	95	1.288812	1.026595	1.618006	0.0288068	4.77912		95	1.288812	1.026595	1.618006	0.0288068	4.77912		15	1.201547	.6920236	2.086221	0.514248		36	1.07919	.7681045	1.516267	0.660463		44	1.574459	1.092448	2.269145	0.0149278	0.3251
SIRPA	Non-Hodgkin lymphoma	201	1.104455	.9550334	1.277254	0.180374	1.79454		201	1.104455	.9550334	1.277254	0.180374	1.79454		46	1.355046	.9723409	1.888382	0.0727621		63	1.115977	.8598235	1.448441	0.409499		92	.9998262	.8136257	1.228639	0.998681	0.3086
SIRPA	Diffuse lymphoma	101	1.084637	.8849415	1.329396	0.433875	0.612428		101	1.084637	.8849415	1.329396	0.433875	0.612428		22	1.140946	.7331944	1.775462	0.55893		31	1.144142	.78585	1.665789	0.48232		48	1.021977	.7650601	1.365171	0.883007	0.8653
SIRPA	Esophageal Cancer	98	.9271406	.7641982	1.124826	0.442998	0.588504		98	.9140512	.753995	1.108084	0.360189	0.837235		24	1.48009	.916252	2.390899	0.109044		31	.7255929	.5311792	.9911628	0.0438267		43	.8776478	.6585951	1.169559	0.373011	0.0504
SIRPA	Esophageal adenocarcinoma	76	.9297494	.746134	1.15855	0.516403	0.42107		76	.9199222	.7389631	1.145195	0.455154	0.557785		18	1.516774	.8683583	2.649373	0.14321		25	.8106221	.564385	1.164291	0.255732		33	.8187181	.5963986	1.123912	0.215966	0.1335
SIRPA	Oral Cancer	100	.9817211	.8076209	1.193352	0.853057	0.034306		100	.9968594	.8184294	1.21419	0.975062	0.000977164		18	1.047391	.6526094	1.680988	0.847874		28	1.189373	.799848	1.768597	0.391603		54	.9100649	.7023635	1.179187	0.475864	0.5279
SIRPA	Ovarian Cancer	85	1.144976	.911474	1.438296	0.244661	1.35353		85	1.185092	.9373496	1.498313	0.155826	2.01428		31	1.125579	.7716068	1.641935	0.539169		28	1.185554	.7973223	1.762823	0.400383		26	1.124806	.7459987	1.695967	0.57456	0.9779
SIRPA	Pancreatic Cancer	103	1.062846	.8700994	1.298291	0.5505	0.356422		103	1.058842	.8671692	1.292881	0.574685	0.314906		19	.8902889	.5788845	1.36921	0.596706		26	.9836039	.6693553	1.445386	0.932912		58	1.181484	.8924022	1.564209	0.244084	0.5092
SIRPA	Prostate cancer	1126	1.028819	.9693205	1.091969	0.34991	0.873782		1126	1.029988	.9704086	1.093226	0.331094	0.944615		238	1.081784	.9476799	1.234866	0.244361		361	1.03573	.9319037	1.151124	0.514797		527	1.003534	.9207135	1.093804	0.936022	0.6413
SIRPA	Rectal Cancer	169	.9320859	.8046567	1.079695	0.348418	0.87921		169	.9439598	.8141894	1.094414	0.444681	0.584173		31	1.317527	.8801991	1.972143	0.180273		61	.7683112	.6121503	.9643092	0.0229985		77	1.005136	.8020798	1.259597	0.964515	0.0489
SIRPA	Stomach Cancer	67	1.09116	.8492991	1.401898	0.495009	0.465619		67	1.067495	.8312329	1.37091	0.608839	0.261869		10	1.067058	.5629706	2.022507	0.842306		22	1.279765	.7969082	2.055191	0.307417		35	.9645797	.6916657	1.345179	0.831702	0.6322
SIRPA	Thyroid Cancer	43	.9819242	.7285421	1.323431	0.904654	0.0143484		43	.9760353	.7244452	1.314999	0.873285	0.0254361		10	1.728698	.7769246	3.846446	0.179792		16	1.01063	.6150305	1.660688	0.966715		17	.7535295	.4921343	1.153764	0.19294	0.1877
SIRPA	Uterine Cancer	137	1.15081	.9617428	1.377046	0.125036	2.35307		137	1.094671	.9163855	1.307642	0.318635	0.99454		35	.9888618	.6993484	1.398227	0.949469		41	1.426742	.993067	2.049803	0.0545639		61	.9967562	.7714499	1.287864	0.980172	0.2357
SIRPB1	Bladder Cancer	99	1.077814	.8846572	1.313144	0.45707	0.553061		99	1.064074	.872783	1.29729	0.539067	0.377273		24	.9370997	.6201846	1.415959	0.75772		26	1.251386	.8715765	1.796707	0.224307		49	1.026187	.7726521	1.362915	0.858301	0.5492
SIRPB1	Brain Cancer	72	1.105893	.8735435	1.400043	0.402904	0.699642		72	1.105893	.8735435	1.400043	0.402904	0.699642		19	1.131399	.7215237	1.774112	0.590653		28	1.168688	.8033445	1.700182	0.415046		25	1.022818	.6784204	1.542046	0.914228	0.8905
SIRPB1	Breast Cancer	760	.9938067	.9211677	1.072174	0.872546	0.0257362		760	1.001866	.9272363	1.082502	0.962353	0.00222799		192	1.031594	.8849767	1.202501	0.690863		274	.9930497	.8729363	1.12969	0.915554		294	.9872789	.8713933	1.118576	0.840723	0.9005
SIRPB1	Colon Cancer	357	.9795895	.8799771	1.090478	0.70625	0.142052		357	.9931741	.890649	1.107501	0.901941	0.0151807		70	1.061508	.8323266	1.353794	0.630511		109	.978887	.8035261	1.192518	0.832211		178	.9789186	.8383994	1.142989	0.787543	0.8434
SIRPB1	Colorectal Cancer	525	.9618918	.8805896	1.0507	0.388515	0.743584		525	.9708866	.8875664	1.062029	0.518676	0.416525		100	.9908655	.8078322	1.215369	0.929823		170	1.002158	.8563701	1.172764	0.97856		255	.9452411	.8306126	1.075689	0.393217	0.8360
SIRPB1	Head and neck Cancer	121	.9565492	.7962006	1.149191	0.635121	0.22518		121	.9333536	.7750683	1.123964	0.466961	0.529159		25	.8789958	.5806803	1.330566	0.542033		33	.8910138	.6263499	1.267511	0.521062		63	.9773069	.7542951	1.266253	0.862105	0.8745
SIRPB1	Kidney Cancer	124	1.559423	1.319263	1.843302	1.91846e-07	27.1136		124	1.53061	1.290734	1.815067	9.85668e-07	23.9559		19	1.81067	1.196123	2.740961	0.00500767		43	1.463126	1.090187	1.963643	0.0112393		62	1.498623	1.174974	1.911423	0.0011184	0.6876
SIRPB1	Leukemia	127	1.225697	1.029501	1.459283	0.0222169	5.22871		127	1.22133	1.025787	1.454148	0.0247066	5.04433		26	.908914	.613899	1.345701	0.633359		42	1.237361	.9133275	1.676355	0.169206		59	1.380818	1.072846	1.777197	0.0122083	0.2133
SIRPB1	Lip,oral cavity Cancer	47	.8851118	.6585565	1.189606	0.418506	0.654508		47	.8925321	.6618706	1.203579	0.456101	0.555445		10	.6331829	.3301025	1.214533	0.169093		14	.840173	.4846767	1.456416	0.534965		23	1.061219	.690868	1.630102	0.786145	0.4196
SIRPB1	Liver Cancer	54	1.431222	1.104982	1.853782	0.00660179	7.37824		54	1.452262	1.114762	1.891943	0.00569127	7.64554		10	1.289366	.6893417	2.41167	0.426315		15	2.003556	1.259422	3.187364	0.00334961		29	1.27615	.8774738	1.855963	0.201956	0.2978
SIRPB1	Lung Cancer	375	1.154912	1.043701	1.277972	0.00530422	7.77268		375	1.078866	.9736093	1.195502	0.147246	2.10056		78	1.157371	.9296115	1.440933	0.191158		111	.9566323	.7908936	1.157103	0.647858		186	1.125838	.9726606	1.303138	0.11218	0.3239
SIRPB1	Lung adenocarcinoma	145	1.051515	.891575	1.240146	0.550715	0.356038		145	1.002907	.8497161	1.183716	0.972618	0.00117823		24	1.288186	.876965	1.892233	0.196783		40	.8364143	.6105906	1.145758	0.26591		81	1.0195	.8145823	1.275967	0.866045	0.2319
SIRPB1	Lung squamous cell carcinoma	61	1.315118	1.03139	1.676896	0.0271583	4.88072		61	1.213075	.944844	1.557453	0.129778	2.29516		16	1.299155	.7901154	2.136148	0.302311		16	.7734184	.4685137	1.276753	0.315068		29	1.495235	1.05758	2.114004	0.0227974	0.1023
SIRPB1	Lung small cell carcinoma	39	1.277943	.9342689	1.74804	0.124896	2.35482		39	1.139701	.8265796	1.571438	0.424944	0.6366		8	1.587917	.7580548	3.32625	0.2203		17	.8763209	.5311413	1.445827	0.605301		14	1.16858	.6751335	2.022681	0.577835	0.4096
SIRPB1	Melanoma	285	.939312	.8320233	1.060435	0.311672	1.02358		285	.9441419	.8359764	1.066303	0.354514	0.857235		58	1.238608	.953597	1.608804	0.108748		91	.8524459	.6865513	1.058426	0.148251		136	.8940324	.7494887	1.066452	0.213162	0.0685
SIRPB1	Multiple myeloma	95	1.354644	1.110633	1.652266	0.0027403	8.97279		95	1.354644	1.110633	1.652266	0.0027403	8.97279		15	1.951775	1.25405	3.0377	0.00304682		38	1.37842	1.010685	1.879955	0.042653		42	1.14347	.8400051	1.556565	0.394218	0.1511
SIRPB1	Non-Hodgkin lymphoma	203	1.39176	1.214371	1.595063	2.01418e-06	22.5815		203	1.39176	1.214371	1.595063	2.01418e-06	22.5815		46	1.836555	1.418951	2.377062	3.86559e-06		63	1.492855	1.176098	1.894925	0.000991302		94	1.123914	.9119007	1.38522	0.273397	0.0125
SIRPB1	Diffuse lymphoma	103	1.342647	1.109413	1.624914	0.00247417	9.15959		103	1.342647	1.109413	1.624914	0.00247417	9.15959		22	1.689492	1.153971	2.473531	0.00701261		31	1.495093	1.066726	2.095481	0.0195446		50	1.109119	.8350899	1.473069	0.474432	0.1717
SIRPB1	Esophageal Cancer	97	1.202624	.9837114	1.470254	0.0718973	3.23916		97	1.151293	.9387548	1.411952	0.176053	1.83063		23	1.418629	.9462576	2.126808	0.0905341		31	1.067293	.740662	1.537966	0.7268		43	1.079524	.7915702	1.472228	0.628816	0.5087
SIRPB1	Esophageal adenocarcinoma	75	1.28601	1.025563	1.612601	0.0293634	4.74618		75	1.259345	1.002567	1.581889	0.0474795	3.92831		17	1.564539	.996607	2.456115	0.0517517		25	1.307314	.886714	1.927419	0.176076		33	1.085698	.7622442	1.546407	0.648671	0.4499
SIRPB1	Oral Cancer	99	.9449809	.7706999	1.158673	0.586399	0.296003		99	.9312698	.7578665	1.144348	0.498186	0.458799		19	.864553	.5372409	1.391279	0.548788		29	1.004093	.6901916	1.460758	0.982961		51	.9135542	.6837312	1.220628	0.540854	0.8757
SIRPB1	Ovarian Cancer	87	.9133862	.7318794	1.139907	0.422844	0.642397		87	.9285058	.7399254	1.165149	0.521915	0.410107		31	.8299824	.5666899	1.215604	0.338492		28	.9700982	.6518469	1.443729	0.881038		28	.9705388	.653798	1.440729	0.882058	0.8113
SIRPB1	Pancreatic Cancer	105	.875534	.7185086	1.066876	0.187487	1.73726		105	.8507997	.6973828	1.037967	0.111236	2.53657		19	.851847	.5333741	1.360477	0.50205		26	.8109166	.5456793	1.205077	0.299738		60	.8664637	.6651599	1.12869	0.287984	0.9634
SIRPB1	Prostate cancer	1125	.9653116	.9095532	1.024488	0.244833	1.35255		1125	.9683388	.9122272	1.027902	0.290794	1.11594		236	1.006536	.8853621	1.144295	0.920704		364	1.0265	.9254259	1.138612	0.620925		525	.9111523	.834009	.9954312	0.0392632	0.1841
SIRPB1	Rectal Cancer	169	.9186678	.7864446	1.073121	0.284664	1.14469		169	.9193848	.7847725	1.077087	0.298068	1.08282		30	.8451411	.5787008	1.234254	0.383893		61	1.042008	.8029545	1.352233	0.756957		78	.8590595	.6800528	1.085185	0.202574	0.4965
SIRPB1	Stomach Cancer	69	1.128737	.8902395	1.43113	0.317338	0.999887		69	1.101387	.8661442	1.40052	0.430848	0.620535		11	1.132263	.6215204	2.062715	0.684813		22	1.049073	.687485	1.600842	0.824178		36	1.120525	.8010902	1.567334	0.506282	0.9662
SIRPB1	Thyroid Cancer	43	1.077526	.7884231	1.472638	0.639446	0.219468		43	1.065574	.7787269	1.458081	0.691411	0.157562		10	1.668729	.9121006	3.053015	0.0966244		16	.8450132	.5067462	1.409083	0.518613		17	1.016706	.6160853	1.677839	0.948313	0.2307
SIRPB1	Uterine Cancer	140	.9435137	.7909977	1.125437	0.518056	0.417761		140	.8580274	.7181634	1.02513	0.0916844	2.84455		36	.6463036	.4555556	.9169207	0.0144446		42	.8434767	.6105478	1.16527	0.301907		62	1.017918	.7782067	1.331468	0.896862	0.1296
SIRT2	Bladder Cancer	99	.9824981	.8040148	1.200603	0.862951	0.0297975		99	.9797534	.8011789	1.19813	0.842077	0.0396956		22	1.058204	.6946602	1.612005	0.792215		29	.785443	.536216	1.150508	0.214952		48	1.075313	.8069692	1.43289	0.62008	0.4025
SIRT2	Brain Cancer	71	1.104698	.8717358	1.399916	0.409939	0.678978		71	1.104698	.8717358	1.399916	0.409939	0.678978		19	1.344518	.851599	2.122748	0.203896		28	1.146028	.78546	1.672115	0.479483		24	.9073589	.6035665	1.364059	0.640228	0.4399
SIRT2	Breast Cancer	762	.9684794	.9026919	1.039062	0.372201	0.796303		762	.968528	.9023496	1.03956	0.375856	0.784212		191	.9567869	.8307822	1.101903	0.539797		276	.9827206	.8732803	1.105876	0.772314		295	.9611178	.8581145	1.076485	0.492913	0.9493
SIRT2	Colon Cancer	360	.9502149	.8556672	1.05521	0.33958	0.912014		360	.94684	.8523489	1.051806	0.308512	1.03704		72	1.005333	.7940437	1.272846	0.964756		114	1.001985	.8314836	1.20745	0.983372		174	.8901506	.765134	1.035594	0.131808	0.5376
SIRT2	Colorectal Cancer	532	.9733273	.8929176	1.060978	0.538875	0.377628		532	.9682802	.8879707	1.055853	0.46559	0.532423		103	1.147145	.9414037	1.39785	0.173447		177	.9307477	.8010092	1.0815	0.348751		252	.9289706	.8192165	1.053429	0.250738	0.1730
SIRT2	Head and neck Cancer	116	.9762003	.811263	1.174671	0.798655	0.0650701		116	.9638623	.8005859	1.160438	0.697515	0.15107		24	.9262074	.6165928	1.391291	0.711939		32	1.115867	.782456	1.591347	0.544936		60	.9028145	.6981569	1.167465	0.435698	0.6253
SIRT2	Kidney Cancer	122	1.086884	.9073889	1.301887	0.365633	0.818451		122	1.070926	.8934129	1.283709	0.458653	0.54918		19	1.465986	.9345643	2.299589	0.0958448		44	1.05369	.7780941	1.426901	0.735314		59	.9802691	.7551325	1.272528	0.881012	0.3134
SIRT2	Leukemia	128	.9314976	.7809827	1.11102	0.430017	0.622776		128	.9272119	.7770318	1.106418	0.401887	0.702674		26	.7376197	.4982601	1.091966	0.128406		42	1.035217	.7590392	1.411881	0.826958		60	.9487068	.7331588	1.227626	0.688848	0.4024
SIRT2	Lip,oral cavity Cancer	46	.9570787	.7138121	1.28325	0.769376	0.0859612		46	.9447357	.7046277	1.266662	0.703959	0.144386		9	.9738282	.4982386	1.903388	0.938176		13	1.115311	.6374924	1.951268	0.70216		24	.861345	.5738857	1.292793	0.471255	0.7616
SIRT2	Liver Cancer	52	.8063696	.6114227	1.063474	0.127475	2.32299		52	.7967605	.6041092	1.050849	0.107667	2.58814		8	.4109365	.1984583	.8509035	0.0166326		15	.721355	.4334849	1.200395	0.208744		29	1.005755	.6925179	1.460673	0.975956	0.0897
SIRT2	Lung Cancer	381	1.026683	.9273422	1.136665	0.612039	0.257217		381	1.017074	.918817	1.125839	0.743966	0.106671		78	1.11657	.8934508	1.395409	0.332335		108	.8707124	.7199007	1.053118	0.153685		195	1.066269	.9245924	1.229656	0.377709	0.1606
SIRT2	Lung adenocarcinoma	146	1.001192	.8495757	1.179865	0.988657	0.000202117		146	.9961771	.8459613	1.173067	0.963367	0.00210944		25	.9627752	.6468475	1.433006	0.8517		38	.8010673	.5841459	1.098542	0.168618		83	1.122054	.9021038	1.395633	0.300908	0.2231
SIRT2	Lung squamous cell carcinoma	64	.9188384	.7159571	1.179211	0.506076	0.442172		64	.9147196	.7108411	1.177073	0.488424	0.479996		16	1.241518	.7740909	1.991195	0.36942		16	.4839346	.280758	.8341441	0.00898053		32	1.002229	.6969043	1.441322	0.990416	0.0287
SIRT2	Lung small cell carcinoma	40	.9916638	.7270264	1.352629	0.957848	0.00279355		40	.9761822	.7146768	1.333374	0.879565	0.0229585		8	.8167385	.397032	1.680121	0.58227		17	1.091816	.6651461	1.79218	0.728292		15	.9604709	.5835344	1.580891	0.87396	0.8049
SIRT2	Melanoma	282	1.0481	.9312644	1.179594	0.435947	0.606926		282	1.047981	.9308516	1.179848	0.438337	0.600631		59	1.283925	.9878754	1.668696	0.0616576		89	.9275663	.7517929	1.144437	0.483039		134	1.041513	.8770705	1.236787	0.642708	0.1647
SIRT2	Multiple myeloma	94	1.224688	.9974463	1.503701	0.0529233	3.74634		94	1.224688	.9974463	1.503701	0.0529233	3.74634		14	1.758689	1.033949	2.991431	0.0372375		38	1.229254	.8877329	1.702162	0.213908		42	1.080739	.7962223	1.466924	0.61841	0.2972
SIRT2	Non-Hodgkin lymphoma	199	1.047906	.9107487	1.20572	0.513248	0.42744		199	1.047906	.9107487	1.20572	0.513248	0.42744		46	1.112352	.8324806	1.486313	0.471486		61	1.249502	.9703374	1.608983	0.0842464		92	.903467	.7346894	1.111017	0.335969	0.1354
SIRT2	Diffuse lymphoma	101	1.050099	.8624132	1.278631	0.626549	0.236769		101	1.050099	.8624132	1.278631	0.626549	0.236769		22	1.030067	.6779828	1.564994	0.889592		31	.9899767	.6955879	1.408958	0.955385		48	1.104537	.8285496	1.472454	0.497897	0.8896
SIRT2	Esophageal Cancer	97	1.039941	.8498407	1.272564	0.703766	0.144584		97	1.023766	.8359228	1.25382	0.820343	0.0515763		24	.9740756	.6519461	1.455371	0.89798		30	1.160251	.8042129	1.673913	0.42672		43	.9594666	.7070438	1.302007	0.790509	0.7120
SIRT2	Esophageal adenocarcinoma	75	1.067565	.8485577	1.343096	0.576763	0.311498		75	1.056889	.8392363	1.33099	0.638151	0.221169		18	.9443739	.5931083	1.503675	0.80943		24	1.33423	.8872109	2.006478	0.166017		33	.9449075	.665667	1.341287	0.751193	0.3925
SIRT2	Oral Cancer	97	.9782218	.7992978	1.197198	0.830826	0.0456428		97	.9670302	.7898994	1.183882	0.745355	0.105476		18	.9248167	.5795788	1.475702	0.743044		28	1.127302	.7715265	1.647136	0.5357		51	.8979657	.679414	1.18682	0.449458	0.6272
SIRT2	Ovarian Cancer	86	1.021586	.8270865	1.261824	0.842899	0.039278		86	1.01495	.8192751	1.25736	0.89198	0.0184415		31	.7751758	.5460974	1.100349	0.154184		28	1.203207	.8292076	1.745891	0.330085		27	1.171034	.8042257	1.705144	0.410205	0.1626
SIRT2	Pancreatic Cancer	103	1.004718	.8258771	1.222286	0.962462	0.00221503		103	.9960671	.8179599	1.212956	0.968727	0.00153703		19	.7154937	.4515708	1.133668	0.153957		26	1.209946	.8091608	1.809245	0.353206		58	1.026489	.7899868	1.333793	0.844872	0.2308
SIRT2	Prostate cancer	1130	1.007874	.9490349	1.070361	0.798292	0.0653101		1130	1.007083	.9481091	1.069724	0.818685	0.0525494		238	1.054808	.925033	1.20279	0.425682		365	1.010632	.9088575	1.123803	0.845171		527	.9845373	.9012381	1.075536	0.729717	0.6929
SIRT2	Rectal Cancer	172	1.024149	.8799948	1.191919	0.757854	0.0950489		172	1.016948	.8729778	1.184661	0.829162	0.0465593		31	1.557446	1.083677	2.238342	0.0166555		63	.8161993	.6336528	1.051335	0.11586		78	1.021166	.8147362	1.2799	0.855756	0.0165
SIRT2	Stomach Cancer	67	1.152834	.9043311	1.469624	0.250904	1.31826		67	1.146742	.8993811	1.462137	0.269369	1.21996		11	1.291841	.707673	2.358225	0.404329		21	.888601	.5751224	1.372946	0.594677		35	1.286364	.9187974	1.800977	0.142458	0.3832
SIRT2	Thyroid Cancer	43	.9859787	.7322304	1.327661	0.925891	0.00865189		43	.9674466	.717539	1.304393	0.828161	0.0471156		10	.9159939	.4973672	1.686972	0.778237		16	.7361714	.4521922	1.198491	0.218026		17	1.309188	.8056638	2.127406	0.276769	0.2555
SIRT2	Uterine Cancer	136	.9844759	.832608	1.164045	0.854778	0.0334985		136	.9428896	.7956472	1.117381	0.497257	0.460785		34	.8223251	.5856829	1.154581	0.258559		41	.7894546	.5788284	1.076724	0.135413		61	1.146385	.8882172	1.479592	0.293993	0.1264
SIRT5	Bladder Cancer	100	.9999433	.8185608	1.221518	0.999557	3.08089e-07		100	1.010205	.8299886	1.229551	0.919336	0.0102557		23	.7721676	.4357931	1.368178	0.37568		28	1.194471	.9119178	1.564572	0.196909		49	.9694535	.7178893	1.309171	0.839606	0.3237
SIRT5	Brain Cancer	72	1.146965	.9628356	1.366307	0.124593	2.35862		72	1.146965	.9628356	1.366307	0.124593	2.35862		19	.9511707	.5712454	1.583778	0.847399		28	1.297069	1.061822	1.584434	0.0108508		25	1.000161	.680716	1.469515	0.999346	0.3270
SIRT5	Breast Cancer	748	.9772663	.9091253	1.050515	0.53289	0.388878		748	.9781244	.9098077	1.051571	0.549342	0.358497		185	1.071639	.9487285	1.210473	0.265635		271	.9993184	.8900974	1.121942	0.990788		292	.8757783	.7638706	1.004081	0.0572256	0.0938
SIRT5	Colon Cancer	351	1.035729	.9392472	1.142123	0.48164	0.495147		351	1.036484	.9394044	1.143596	0.475124	0.510035		69	.9429223	.7238268	1.228336	0.663117		108	1.045111	.8781688	1.243789	0.619262		174	1.062158	.9302239	1.212805	0.372865	0.7307
SIRT5	Colorectal Cancer	519	1.054465	.9756307	1.139669	0.181002	1.78938		519	1.055579	.976484	1.141081	0.173473	1.85267		99	1.070843	.8958373	1.280037	0.452175		168	1.00617	.8657942	1.169306	0.936051		252	1.079319	.9709502	1.199784	0.157393	0.7470
SIRT5	Head and neck Cancer	118	1.067539	.9087242	1.254109	0.426451	0.632469		118	1.075121	.9197989	1.256672	0.362903	0.827824		24	1.187757	.8791496	1.604694	0.262327		32	1.076266	.7938015	1.459242	0.636067		62	1.02411	.8153554	1.286311	0.8377	0.7434
SIRT5	Kidney Cancer	121	.9535146	.7847228	1.158613	0.632032	0.229315		121	.9598819	.7905245	1.165521	0.679298	0.170917		18	.828661	.4470894	1.535887	0.550525		43	.9814679	.7125341	1.351906	0.908847		60	.9784062	.7525218	1.272094	0.870518	0.8802
SIRT5	Leukemia	128	.9240827	.7585541	1.125732	0.433056	0.614613		128	.9229281	.7574237	1.124597	0.426372	0.632686		26	.5707075	.2923693	1.114026	0.10027		41	1.021102	.7577552	1.37597	0.89086		61	.9690624	.7424419	1.264856	0.817141	0.2900
SIRT5	Lip,oral cavity Cancer	46	1.069512	.8274269	1.382424	0.607791	0.263405		46	1.074572	.8349325	1.382993	0.576391	0.312106		10	1.02613	.577582	1.823019	0.929901		13	1.277817	.9273979	1.760642	0.133855		23	.8881208	.5450519	1.447125	0.633857	0.4481
SIRT5	Liver Cancer	49	.8466438	.5941078	1.206525	0.356977	0.848499		49	.8522448	.5986789	1.213207	0.374897	0.787368		10	.455388	.1391267	1.490571	0.193536		13	1.173864	.7675204	1.795335	0.459637		26	.766592	.4403041	1.334676	0.347458	0.2227
SIRT5	Lung Cancer	372	1.045015	.9511863	1.148099	0.358968	0.8415		372	1.048859	.9553775	1.151487	0.316565	1.00309		77	.9744998	.7703256	1.23279	0.829505		108	1.050925	.8814164	1.253032	0.579943		187	1.075235	.9502158	1.216703	0.25005	0.7683
SIRT5	Lung adenocarcinoma	140	1.150766	1.017136	1.301951	0.0257636	4.97182		140	1.158211	1.02255	1.311871	0.0208442	5.33977		25	.4494176	.2096995	.9631693	0.0397391		38	1.277962	1.044627	1.563416	0.0171066		77	1.21396	1.047175	1.407309	0.0101326	0.0339
SIRT5	Lung squamous cell carcinoma	62	1.140739	.9396508	1.384859	0.183242	1.77113		62	1.152021	.9443063	1.405426	0.162997	1.9462		14	1.263326	.917139	1.740187	0.152548		17	1.028256	.6238435	1.694832	0.912976		31	1.113133	.8318077	1.489605	0.470877	0.7518
SIRT5	Lung small cell carcinoma	40	.8077278	.5335353	1.222832	0.312883	1.01847		40	.8249805	.5485847	1.240634	0.355385	0.854137		8	1.012142	.4784461	2.141164	0.974815		17	.8861891	.4854492	1.617741	0.693972		15	.6732838	.3136288	1.445375	0.310154	0.7467
SIRT5	Melanoma	277	1.073048	.9690571	1.188198	0.175224	1.83767		277	1.070073	.9664733	1.184778	0.192374	1.69934		57	1.069199	.8553906	1.336449	0.556672		86	1.037293	.8549585	1.258515	0.710472		134	1.09079	.9460743	1.257642	0.231447	0.9190
SIRT5	Multiple myeloma	90	.9762112	.7878798	1.20956	0.825742	0.0484728		90	.9762112	.7878798	1.20956	0.825742	0.0484728		12	.5370149	.1969887	1.463968	0.22434		39	.9008451	.6228806	1.302853	0.579117		39	1.112633	.8656531	1.43008	0.404614	0.2918
SIRT5	Non-Hodgkin lymphoma	200	.9740234	.844469	1.123453	0.717776	0.130633		200	.9740234	.844469	1.123453	0.717776	0.130633		46	.8359031	.5784245	1.207995	0.340026		61	.9425585	.7169422	1.239175	0.67173		93	1.046546	.8717998	1.25632	0.625487	0.5258
SIRT5	Diffuse lymphoma	99	1.045708	.8746526	1.250217	0.62384	0.240507		99	1.045708	.8746526	1.250217	0.62384	0.240507		22	.8118833	.469115	1.405102	0.456476		29	1.146045	.8681666	1.512865	0.335978		48	1.06261	.8306314	1.359376	0.628912	0.5465
SIRT5	Esophageal Cancer	96	.76777	.5791797	1.017768	0.066136	3.37641		96	.7708296	.5814487	1.021893	0.0703863	3.27399		24	.6694164	.3501581	1.27976	0.224788		30	.7964699	.4885824	1.298377	0.361399		42	.8012916	.5342326	1.201851	0.284153	0.8896
SIRT5	Esophageal adenocarcinoma	74	.7183797	.5109114	1.010096	0.0571457	3.61835		74	.7177463	.5102321	1.009658	0.0568111	3.62812		18	.4605641	.1902722	1.11482	0.0856191		24	.8185113	.4799268	1.395964	0.462184		32	.7695775	.4729285	1.252302	0.291741	0.5315
SIRT5	Oral Cancer	96	1.016827	.8362389	1.236413	0.867158	0.027979		96	1.025998	.8488728	1.240082	0.79067	0.0704588		18	1.174541	.8266835	1.668773	0.369296		28	1.091812	.7997121	1.490604	0.580288		50	.9090599	.6640376	1.244493	0.551847	0.5332
SIRT5	Ovarian Cancer	84	.81369	.6171234	1.072867	0.143901	2.13574		84	.813404	.6150765	1.075681	0.14752	2.09771		30	.8935974	.5884944	1.35688	0.597572		27	.522545	.2638569	1.034854	0.0626462		27	.9351958	.6259802	1.397155	0.74358	0.3307
SIRT5	Pancreatic Cancer	97	1.042625	.8671531	1.253604	0.657079	0.197091		97	1.041116	.8667125	1.250613	0.666656	0.185539		19	.7154319	.3633929	1.408511	0.332598		23	.9655493	.6272169	1.486384	0.873451		55	1.13641	.9295426	1.389315	0.212287	0.3831
SIRT5	Prostate cancer	1099	.9744623	.9151778	1.037587	0.419209	0.652531		1099	.9757368	.9163273	1.038998	0.44347	0.587288		231	.9808998	.8557751	1.124319	0.781794		352	1.040314	.9421011	1.148765	0.434718		516	.9251934	.8378995	1.021582	0.124125	0.2608
SIRT5	Rectal Cancer	168	1.090595	.9599521	1.239017	0.182815	1.77459		168	1.092025	.9614199	1.240372	0.175553	1.83488		30	1.251316	1.003128	1.560909	0.0468499		60	.9245313	.6925235	1.234266	0.594543		78	1.11518	.9354402	1.329456	0.224092	0.2646
SIRT5	Stomach Cancer	66	.8412628	.6184602	1.144331	0.270846	1.21246		66	.8433193	.6190649	1.148809	0.279954	1.16731		10	.9252462	.4572517	1.87223	0.828946		21	.7703071	.4234366	1.401327	0.392677		35	.8588284	.5665357	1.301924	0.473394	0.9225
SIRT5	Thyroid Cancer	41	1.032466	.7750296	1.375413	0.827163	0.0476729		41	1.035063	.7750452	1.382313	0.815389	0.0545129		9	1.228345	.8349759	1.807035	0.29637		16	1.086362	.7106491	1.66071	0.702064		16	.7268808	.3544129	1.490791	0.384077	0.4515
SIRT5	Uterine Cancer	133	.8127247	.6510676	1.014521	0.0668678	3.35828		133	.8071901	.6454617	1.009442	0.0604373	3.52534		36	.9521595	.6627856	1.367875	0.790843		41	.4789822	.2703806	.848522	0.011637		56	.9128988	.6814592	1.222941	0.541285	0.1070
SIT1	Bladder Cancer	100	1.046799	.8560557	1.280043	0.65586	0.198592		100	.9621285	.7810704	1.185157	0.716642	0.131733		21	.9229859	.5893311	1.445542	0.726246		29	.9478318	.6436857	1.395689	0.786106		50	.997292	.7418441	1.340701	0.98567	0.9544
SIT1	Brain Cancer	71	1.069647	.8411441	1.360224	0.582933	0.301517		71	1.069647	.8411441	1.360224	0.582933	0.301517		18	1.048838	.6570195	1.674319	0.841629		28	1.059702	.7212737	1.556924	0.767675		25	1.092622	.7267561	1.642674	0.670259	0.9904
SIT1	Breast Cancer	745	.9865468	.9164846	1.061965	0.718572	0.129865		745	.9901829	.9176691	1.068427	0.799304	0.0646419		184	1.012479	.8711629	1.176719	0.871547		274	1.01244	.8930954	1.147733	0.846805		287	.9511919	.8404185	1.076566	0.428297	0.7378
SIT1	Colon Cancer	359	1.082176	.973784	1.202633	0.142481	2.15095		359	1.108235	.992353	1.237648	0.0681916	3.32602		72	.9651407	.7513057	1.239837	0.781276		111	1.124252	.9209143	1.372486	0.249907		176	1.160623	.9926087	1.357077	0.0619043	0.4664
SIT1	Colorectal Cancer	523	1.12318	1.029648	1.225208	0.00882954	6.85699		523	1.142934	1.043353	1.252019	0.0040731	8.25094		100	1.124441	.9125766	1.385491	0.270853		171	1.138897	.9706956	1.336243	0.110673		252	1.151976	1.01044	1.313338	0.0344096	0.9806
SIT1	Head and neck Cancer	119	1.105376	.9203203	1.327642	0.283845	1.14859		119	.9390603	.7752491	1.137485	0.520313	0.413273		24	.9916626	.6515979	1.509205	0.968831		32	.8392618	.5818871	1.210476	0.34837		63	.9780726	.7501328	1.275275	0.869908	0.7725
SIT1	Kidney Cancer	123	1.062477	.8859303	1.274205	0.513344	0.427245		123	.9537845	.7878554	1.15466	0.627506	0.235458		19	1.089458	.6728462	1.764025	0.727494		44	.8072022	.5825621	1.118465	0.198044		60	1.029993	.7879648	1.346363	0.828798	0.4463
SIT1	Leukemia	125	1.170163	.9807974	1.396091	0.0810385	3.04395		125	1.165698	.9741388	1.394927	0.0941495	2.80195		23	1.197891	.7860625	1.825483	0.400882		41	1.302211	.9584591	1.769251	0.0912881		61	1.064731	.8206685	1.381377	0.636805	0.6118
SIT1	Lip,oral cavity Cancer	47	.9352377	.6937643	1.260759	0.660387	0.193053		47	.8470984	.6209575	1.155595	0.294976	1.09677		10	1.080178	.5780552	2.018465	0.808951		14	.65439	.3631763	1.179114	0.158091		23	.8828253	.5653737	1.378523	0.583607	0.5094
SIT1	Liver Cancer	50	.8785555	.6558793	1.176832	0.3853	0.753723		50	.8222312	.6063703	1.114936	0.207762	1.58696		10	.5999966	.290145	1.240745	0.168189		14	.7170351	.3997412	1.286181	0.264527		26	.9679086	.6395965	1.464747	0.877368	0.4658
SIT1	Lung Cancer	373	1.336462	1.209369	1.476912	1.28139e-08	32.3593		373	.9932236	.896201	1.10075	0.896844	0.0168088		77	1.008187	.8073382	1.259002	0.942656		107	.9596732	.7904906	1.165065	0.677417		189	1.010131	.8737859	1.167752	0.891619	0.9100
SIT1	Lung adenocarcinoma	140	1.231517	1.043513	1.453393	0.0137433	6.07082		140	.9724796	.8206741	1.152366	0.747255	0.103852		25	.9423411	.629394	1.410892	0.773046		37	1.049013	.7489934	1.469209	0.780712		78	.9594065	.7645051	1.203996	0.720591	0.8930
SIT1	Lung squamous cell carcinoma	64	1.424541	1.120819	1.810565	0.00382493	8.36511		64	.9802014	.7648144	1.256246	0.874488	0.0249514		15	1.070762	.6524052	1.757392	0.786803		17	.715554	.4329653	1.182583	0.191645		32	1.04528	.7290379	1.498701	0.80964	0.4244
SIT1	Lung small cell carcinoma	40	1.545192	1.148156	2.079523	0.00408245	8.24678		40	1.063023	.7826172	1.443895	0.695674	0.153011		8	.8837471	.4417888	1.767834	0.726824		17	.8926428	.5504069	1.447676	0.645267		15	1.477519	.8881331	2.458034	0.132801	0.3051
SIT1	Melanoma	277	.9688978	.8565793	1.095944	0.615241	0.252614		277	.9730668	.8601206	1.100845	0.664494	0.18811		57	1.151427	.8863852	1.495719	0.290788		90	.9089992	.730683	1.130832	0.39179		130	.942896	.7858376	1.131344	0.527063	0.3538
SIT1	Multiple myeloma	87	1.140743	.9199423	1.41454	0.23025	1.43932		87	1.140743	.9199423	1.41454	0.23025	1.43932		11	.9582258	.5164387	1.777939	0.892371		38	1.366978	.9929707	1.881857	0.0552746		38	.9967185	.7159149	1.387662	0.984468	0.3372
SIT1	Non-Hodgkin lymphoma	191	1.169373	1.01262	1.35039	0.0331096	4.5401		191	1.169373	1.01262	1.35039	0.0331096	4.5401		44	1.451184	1.090313	1.931496	0.0106895		58	1.030894	.7902925	1.344744	0.822466		89	1.129032	.9119948	1.39772	0.265191	0.2062
SIT1	Diffuse lymphoma	97	1.138088	.9290149	1.394213	0.211668	1.55998		97	1.138088	.9290149	1.394213	0.211668	1.55998		21	1.136805	.7358725	1.756183	0.563378		28	1.07981	.7400496	1.575557	0.69039		48	1.172106	.8779114	1.564888	0.28151	0.9445
SIT1	Esophageal Cancer	96	1.072107	.8720606	1.318043	0.508758	0.436622		96	.9164353	.7365351	1.140277	0.433838	0.612526		24	.9184848	.5992838	1.407704	0.696312		30	1.031483	.6991988	1.52168	0.875834		42	.8269891	.5900192	1.159133	0.270144	0.7016
SIT1	Esophageal adenocarcinoma	75	1.06151	.8399801	1.341466	0.617193	0.249833		75	1.007135	.7924773	1.279937	0.953643	0.00337943		18	.9888334	.61104	1.600209	0.963531		24	1.064688	.6971937	1.625889	0.77168		33	.9765845	.6773563	1.407999	0.898995	0.9517
SIT1	Oral Cancer	98	1.078036	.8802515	1.32026	0.467473	0.527943		98	.9372161	.7582257	1.15846	0.548736	0.359587		19	1.068088	.6684921	1.706546	0.782926		28	.8712663	.588874	1.289079	0.490515		51	.9337102	.6934671	1.257182	0.651319	0.8058
SIT1	Ovarian Cancer	83	.8883047	.7085601	1.113646	0.304514	1.05432		83	.8714644	.6890663	1.102144	0.250865	1.31848		29	.8387881	.565284	1.244623	0.382602		28	.8956109	.5965703	1.34455	0.594848		26	.8985935	.595094	1.356878	0.611086	0.9644
SIT1	Pancreatic Cancer	100	1.068638	.8757534	1.304004	0.513341	0.427251		100	1.015789	.8264748	1.248467	0.881661	0.0221604		18	1.251166	.7653146	2.045454	0.371605		25	.8466995	.5553062	1.291	0.439404		57	1.035024	.7896057	1.356722	0.80313	0.4909
SIT1	Prostate cancer	1098	1.047265	.9845306	1.113997	0.142838	2.14712		1098	1.051978	.9881338	1.119948	0.112677	2.51627		237	1.026614	.8975771	1.1742	0.70153		349	1.022555	.9152808	1.142402	0.693252		512	1.085474	.9900828	1.190055	0.0805343	0.6621
SIT1	Rectal Cancer	165	1.233755	1.059503	1.436664	0.00685133	7.31154		165	1.240096	1.056997	1.454913	0.00828995	6.96974		28	1.625909	1.116482	2.367778	0.0112613		60	1.167835	.894227	1.525159	0.254643		77	1.174592	.9274605	1.487574	0.181824	0.3026
SIT1	Stomach Cancer	67	1.440578	1.13894	1.822102	0.00232476	9.27363		67	1.403973	1.103616	1.786074	0.00573204	7.63267		10	1.259053	.6538758	2.424335	0.49076		22	1.277044	.8398838	1.941745	0.252699		35	1.53464	1.10298	2.135234	0.0110343	0.7477
SIT1	Thyroid Cancer	44	1.216222	.9056161	1.633358	0.193246	1.6927		44	1.163734	.860662	1.57353	0.324567	0.970455		10	.5142451	.2543578	1.039669	0.0640759		17	1.440071	.904206	2.29351	0.124568		17	1.429381	.8876237	2.301797	0.141675	0.0356
SIT1	Uterine Cancer	134	1.041557	.8750244	1.239783	0.646911	0.209817		134	.9333496	.7779992	1.11972	0.457738	0.551421		36	.8171253	.5705815	1.170199	0.270375		39	.716746	.5039574	1.019381	0.063861		59	1.180752	.9044627	1.541442	0.221838	0.0587
SKAP1	Bladder Cancer	99	1.086305	.8896611	1.326413	0.416517	0.660122		99	1.023174	.8320256	1.258236	0.828112	0.0471429		21	.9090911	.578553	1.428472	0.679342		29	.8411053	.5677969	1.24597	0.388095		49	1.214085	.9120305	1.616177	0.18382	0.2749
SKAP1	Brain Cancer	68	1.105998	.8674856	1.410088	0.416262	0.660843		68	1.105998	.8674856	1.410088	0.416262	0.660843		17	.9723731	.5940196	1.591714	0.911285		27	1.046035	.7070333	1.547579	0.821814		24	1.283256	.8620233	1.910328	0.219232	0.6454
SKAP1	Breast Cancer	763	1.010263	.9403948	1.085322	0.78006	0.0779756		763	1.011525	.9399941	1.0885	0.759421	0.0937841		189	1.040615	.9004188	1.20264	0.589732		279	1.038439	.9195587	1.172688	0.543154		295	.9694521	.8608244	1.091787	0.608886	0.6646
SKAP1	Colon Cancer	357	1.030411	.927269	1.145025	0.577726	0.309925		357	1.04226	.9349442	1.161893	0.455305	0.557412		70	.8701157	.675394	1.120977	0.281742		112	1.01838	.837699	1.238031	0.854979		175	1.13157	.9714146	1.318131	0.112402	0.2102
SKAP1	Colorectal Cancer	527	1.039106	.952882	1.133132	0.385426	0.753323		527	1.043586	.954352	1.141164	0.349544	0.875112		101	1.000404	.8143174	1.229014	0.996934		173	1.035744	.8863114	1.210371	0.658641		253	1.065647	.9368912	1.212098	0.333163	0.8727
SKAP1	Head and neck Cancer	118	.9727404	.8068584	1.172726	0.772026	0.0839407		118	.8468911	.6968537	1.029233	0.0948498	2.79007		25	1.0693	.7133289	1.602912	0.745628		32	.7750325	.5345427	1.123718	0.178765		61	.8004089	.6077011	1.054226	0.113148	0.4372
SKAP1	Kidney Cancer	125	1.009806	.8430245	1.209583	0.915624	0.0112248		125	.918938	.7612738	1.109255	0.378715	0.774869		19	.904141	.5518343	1.48137	0.689141		43	.8754873	.6330962	1.210682	0.421393		63	.9544862	.7347165	1.239994	0.727175	0.9182
SKAP1	Leukemia	128	1.013088	.8492215	1.208574	0.885151	0.0208637		128	1.005115	.8409131	1.20138	0.955292	0.00314294		25	1.217859	.8153121	1.819157	0.335714		43	.9435835	.6942194	1.282519	0.710742		60	.9703408	.7465619	1.261197	0.821913	0.5737
SKAP1	Lip,oral cavity Cancer	47	.8875992	.658017	1.197283	0.434898	0.609706		47	.8154428	.5980599	1.11184	0.197132	1.6635		10	1.183902	.650143	2.155872	0.58093		14	.687415	.3858084	1.224803	0.20342		23	.7529212	.4791847	1.183031	0.218348	0.3800
SKAP1	Liver Cancer	50	.9426962	.707992	1.255206	0.686238	0.163188		50	.8950757	.6661072	1.20275	0.462144	0.540696		10	.5097961	.2481387	1.047366	0.0666555		13	.8013574	.4520067	1.420717	0.448459		27	1.140127	.770277	1.687562	0.512181	0.1390
SKAP1	Lung Cancer	377	1.254509	1.135825	1.385593	7.76285e-06	19.9954		377	.9848643	.8869484	1.09359	0.775293	0.0814864		79	.9946957	.7898771	1.252625	0.963939		108	.8421137	.6902494	1.02739	0.0903338		190	1.069228	.9239374	1.237366	0.369028	0.1649
SKAP1	Lung adenocarcinoma	142	1.061617	.8975791	1.255635	0.485045	0.4875		142	.8748272	.7345368	1.041912	0.133727	2.2487		26	.7095869	.4616756	1.090622	0.117725		37	.9094887	.6442319	1.283963	0.589713		79	.9218824	.7310426	1.162541	0.491888	0.5619
SKAP1	Lung squamous cell carcinoma	64	1.32741	1.045637	1.685113	0.0199898	5.41278		64	.9617554	.745377	1.240947	0.764273	0.0899247		15	.9903918	.5934285	1.652896	0.970529		17	.5612869	.3341224	.9428971	0.0291001		32	1.187531	.8235737	1.712329	0.357329	0.0671
SKAP1	Lung small cell carcinoma	41	1.527988	1.149063	2.031871	0.00355128	8.50009		41	1.130494	.8330523	1.534139	0.431057	0.619975		8	1.122568	.504717	2.496763	0.776807		18	.7167055	.4446114	1.155316	0.171526		15	2.022609	1.276174	3.205634	0.00271892	0.0089
SKAP1	Melanoma	282	.982973	.8719097	1.108184	0.778909	0.0788155		282	.984192	.8729596	1.109598	0.794552	0.0678101		58	1.177803	.9134108	1.518725	0.207057		89	.9734578	.7869356	1.20419	0.804232		135	.914049	.7661271	1.090531	0.318387	0.2726
SKAP1	Multiple myeloma	93	1.198337	.977807	1.468605	0.0812149	3.04042		93	1.198337	.977807	1.468605	0.0812149	3.04042		13	1.561774	.9464944	2.577025	0.0810273		38	1.513598	1.118039	2.049105	0.00732048		42	.8680856	.6324108	1.191587	0.381387	0.0258
SKAP1	Non-Hodgkin lymphoma	197	.9757622	.84487	1.126933	0.738472	0.111475		197	.9757622	.84487	1.126933	0.738472	0.111475		45	.8934735	.6607372	1.208188	0.464413		60	.8585521	.6585387	1.119314	0.259738		92	1.105188	.8975514	1.360859	0.346202	0.2729
SKAP1	Diffuse lymphoma	101	.8716207	.7104246	1.069392	0.187863	1.7343		101	.8716207	.7104246	1.069392	0.187863	1.7343		22	.6236713	.3989581	.9749541	0.0383364		30	.6959553	.4736255	1.022651	0.0649071		49	1.150133	.8670693	1.525605	0.331842	0.0279
SKAP1	Esophageal Cancer	98	.9653437	.7858431	1.185845	0.73685	0.112915		98	.8468767	.6831678	1.049815	0.129416	2.29949		24	.8377655	.5444825	1.289024	0.420725		31	.8592504	.5874739	1.256756	0.434249		43	.8324435	.5997668	1.155386	0.272889	0.9920
SKAP1	Esophageal adenocarcinoma	76	1.052045	.8363704	1.323335	0.664693	0.187873		76	1.005681	.7954516	1.271472	0.962236	0.00224178		18	.9946562	.6171746	1.603016	0.982444		25	1.037795	.6903361	1.560138	0.858442		33	.984953	.6876864	1.410719	0.934079	0.9813
SKAP1	Oral Cancer	100	.9512709	.7760902	1.165994	0.630465	0.231431		100	.8386426	.678255	1.036957	0.104191	2.64019		19	1.039918	.6538353	1.653978	0.86869		29	.810671	.5492812	1.19645	0.290578		52	.7853843	.5822627	1.059365	0.113591	0.5948
SKAP1	Ovarian Cancer	88	.8450879	.67966	1.050781	0.129946	2.29315		88	.8216592	.6552367	1.030351	0.0889353	2.89354		32	.7219174	.494774	1.053339	0.0909544		28	.9301115	.6256336	1.38277	0.720268		28	.8965806	.6051855	1.328281	0.586192	0.6136
SKAP1	Pancreatic Cancer	101	1.060795	.8728727	1.289175	0.553014	0.351945		101	1.024664	.8389981	1.251416	0.811205	0.05706		19	.8862228	.544199	1.443205	0.627348		25	1.158069	.7898731	1.697899	0.452224		57	1.014592	.7774302	1.324102	0.915074	0.6916
SKAP1	Prostate cancer	1109	1.098983	1.034798	1.167149	0.00211182	9.44971		1109	1.103268	1.03809	1.172538	0.00156056	10.0057		235	1.129071	.9896867	1.288087	0.0709562		358	1.053747	.9470313	1.172487	0.336565		516	1.129081	1.032144	1.235122	0.00803141	0.5817
SKAP1	Rectal Cancer	170	1.057592	.9085583	1.231072	0.469962	0.522066		170	1.046475	.8942608	1.224598	0.571095	0.320853		31	1.316413	.9315881	1.860204	0.119167		61	1.071465	.8276185	1.387158	0.600338		78	.9249692	.7284164	1.174559	0.522229	0.2530
SKAP1	Stomach Cancer	67	1.377081	1.093894	1.733579	0.00645002	7.42007		67	1.352961	1.071228	1.708789	0.0111637	6.43908		11	1.365487	.7642204	2.439814	0.292832		21	1.189727	.7903752	1.790859	0.405094		35	1.457143	1.050666	2.020875	0.0240609	0.7491
SKAP1	Thyroid Cancer	42	.9467175	.6955051	1.288666	0.727824	0.121119		42	.9072726	.6621829	1.243076	0.544729	0.366846		9	.546809	.2653769	1.1267	0.101724		16	.951579	.5765317	1.570603	0.846073		17	1.102321	.6813804	1.783308	0.691433	0.2798
SKAP1	Uterine Cancer	138	1.013479	.8555944	1.200498	0.876854	0.0240121		138	.9305936	.7810481	1.108772	0.420949	0.647663		35	.9285509	.6525277	1.321334	0.680443		42	.7785559	.5626172	1.077374	0.130968		61	1.03733	.7988187	1.347055	0.783367	0.4024
SKAP2	Bladder Cancer	101	.9087731	.7461327	1.106866	0.341707	0.904016		101	.9031718	.7401744	1.102064	0.315901	1.00584		24	.911658	.6110586	1.360132	0.650467		27	.8784381	.594301	1.298422	0.515631		50	.9131257	.6882302	1.211511	0.528713	0.9865
SKAP2	Brain Cancer	72	1.080933	.8566177	1.363987	0.511949	0.430082		72	1.080933	.8566177	1.363987	0.511949	0.430082		19	1.127809	.7236271	1.757747	0.595256		28	.9583353	.6583539	1.395004	0.824189		25	1.201625	.8087614	1.785327	0.363218	0.7032
SKAP2	Breast Cancer	768	.9484914	.8833757	1.018407	0.145027	2.12379		768	.9526427	.8870113	1.02313	0.182826	1.7745		193	1.000692	.867708	1.154056	0.992416		278	.9459476	.8403298	1.06484	0.357616		297	.9268723	.8262052	1.039805	0.195473	0.7085
SKAP2	Colon Cancer	361	.9906393	.8924297	1.099657	0.859857	0.0311721		361	.9895372	.891138	1.098802	0.843966	0.0387391		72	1.044113	.8248374	1.321682	0.719665		111	.9593033	.7945921	1.158157	0.665537		178	.9881682	.8511193	1.147285	0.875837	0.8591
SKAP2	Colorectal Cancer	530	.9895399	.9078434	1.078588	0.81097	0.0572048		530	.9863699	.9046575	1.075463	0.75576	0.096754		103	1.097957	.9020561	1.336401	0.35135		172	.9327632	.8015202	1.085496	0.368317		255	.9806273	.8656294	1.110902	0.758546	0.4333
SKAP2	Head and neck Cancer	121	.9866922	.8239426	1.181589	0.884183	0.0212194		121	.9712407	.8107151	1.163551	0.751558	0.100227		25	1.004664	.6775111	1.489792	0.981531		33	.8785417	.6202259	1.244443	0.466043		63	1.002214	.7801651	1.287462	0.986192	0.8163
SKAP2	Kidney Cancer	126	1.024347	.858131	1.222759	0.790016	0.0709104		126	1.006436	.8426061	1.202121	0.943577	0.00500903		19	1.501125	.9474351	2.378397	0.0836302		44	1.081152	.8005272	1.460151	0.610822		63	.8489275	.6601851	1.09163	0.201743	0.0873
SKAP2	Leukemia	128	.8722459	.7316752	1.039823	0.127401	2.3239		128	.8687865	.7287679	1.035707	0.116721	2.46077		26	.6869639	.4647889	1.015341	0.0596208		43	1.0604	.7820469	1.437826	0.705801		59	.8350586	.6449691	1.081172	0.171389	0.2097
SKAP2	Lip,oral cavity Cancer	47	1.038163	.776291	1.388375	0.800628	0.0637733		47	1.021703	.7646398	1.365189	0.884552	0.0210835		10	1.127136	.5982127	2.123719	0.711174		14	1.038592	.6071336	1.776665	0.890053		23	.9774338	.6447047	1.481883	0.914391	0.9330
SKAP2	Liver Cancer	54	.8073151	.6155905	1.058752	0.121799	2.39403		54	.7993092	.6096529	1.047965	0.105029	2.62747		10	.4021586	.2082548	.7766041	0.00666875		15	.5436845	.3256804	.9076163	0.019769		29	1.235835	.8500287	1.796748	0.267439	0.0031
SKAP2	Lung Cancer	377	1.001062	.9038577	1.10872	0.983753	0.00041468		377	.9875684	.891605	1.09386	0.810445	0.0575288		79	1.143251	.915895	1.427043	0.236656		111	.8891323	.737074	1.07256	0.219461		187	.9851445	.8514314	1.139857	0.840619	0.2371
SKAP2	Lung adenocarcinoma	146	.9911353	.8410208	1.168044	0.915374	0.0112917		146	.9800277	.831822	1.154639	0.809431	0.0581579		25	.8543886	.5710559	1.278299	0.443946		40	.8517244	.624237	1.162114	0.311388		81	1.102446	.8848078	1.373617	0.384721	0.3123
SKAP2	Lung squamous cell carcinoma	61	.9071106	.7032788	1.170019	0.452793	0.563652		61	.8948502	.6900973	1.160353	0.401992	0.702358		16	1.178751	.7164664	1.939314	0.517374		16	.6477649	.3875725	1.082634	0.0975219		29	.8785448	.6012857	1.283651	0.503311	0.2604
SKAP2	Lung small cell carcinoma	39	.9478605	.6904682	1.301203	0.740457	0.109726		39	.9270522	.6762875	1.270799	0.637847	0.221569		8	.9440273	.4561391	1.953763	0.876655		17	1.159781	.7031184	1.913038	0.561564		14	.674655	.397097	1.146217	0.14558	0.3437
SKAP2	Melanoma	288	.9702037	.8630198	1.0907	0.612553	0.256474		288	.9706176	.8631112	1.091515	0.618534	0.247934		58	1.148674	.8843511	1.492001	0.298877		92	.9568668	.7774366	1.177709	0.677306		138	.9121018	.7696606	1.080905	0.288251	0.3453
SKAP2	Multiple myeloma	95	1.240749	1.011966	1.521255	0.0380474	4.3029		95	1.240749	1.011966	1.521255	0.0380474	4.3029		15	1.461316	.8798579	2.427033	0.142789		38	1.086752	.7864348	1.501753	0.614167		42	1.316524	.9696687	1.787452	0.0779764	0.5519
SKAP2	Non-Hodgkin lymphoma	204	.9309981	.810111	1.069924	0.313679	1.01512		204	.9309981	.810111	1.069924	0.313679	1.01512		47	1.043063	.7806477	1.393688	0.775529		63	1.018144	.7933849	1.306575	0.887638		94	.8285015	.6749129	1.017042	0.0721089	0.3122
SKAP2	Diffuse lymphoma	104	.9707161	.7991864	1.179061	0.764488	0.0897554		104	.9707161	.7991864	1.179061	0.764488	0.0897554		23	1.141169	.7528083	1.729878	0.533834		31	.8495281	.5955127	1.211894	0.368289		50	.9832178	.7429596	1.301171	0.905759	0.5684
SKAP2	Esophageal Cancer	98	1.059672	.8671343	1.294961	0.571042	0.320943		98	1.044203	.853891	1.276931	0.673506	0.177528		24	1.09962	.7355688	1.643849	0.643425		31	1.037316	.7256481	1.482845	0.840736		43	1.012125	.7451111	1.374826	0.938522	0.9493
SKAP2	Esophageal adenocarcinoma	76	1.156834	.9213498	1.452504	0.209638	1.57392		76	1.146477	.9124858	1.440471	0.240539	1.37743		18	1.134904	.7175964	1.794891	0.588451		25	1.166993	.78308	1.739122	0.448041		33	1.130999	.7972052	1.604553	0.490284	0.9926
SKAP2	Oral Cancer	99	.954467	.7817864	1.165289	0.647187	0.209465		99	.9428332	.7720562	1.151386	0.563697	0.333344		19	1.019851	.6481549	1.604704	0.932265		29	.8571416	.5913738	1.242347	0.415625		51	.9603032	.7264514	1.269434	0.776046	0.8252
SKAP2	Ovarian Cancer	87	1.017406	.8227782	1.258073	0.87344	0.0253736		87	1.006617	.8113613	1.248861	0.952202	0.00359307		31	.8452039	.5886542	1.213564	0.362182		28	1.190177	.8096417	1.749564	0.375774		28	1.053036	.7247073	1.530114	0.786345	0.4325
SKAP2	Pancreatic Cancer	105	1.039973	.8568392	1.262249	0.691664	0.15729		105	1.032794	.8503668	1.254357	0.744877	0.105887		19	.760005	.4809987	1.20085	0.239682		26	.9849333	.6624266	1.464455	0.940205		60	1.166354	.9020402	1.508116	0.240534	0.2670
SKAP2	Prostate cancer	1135	1.011255	.9531143	1.072942	0.711041	0.137239		1135	1.009933	.9517765	1.071643	0.743951	0.106684		238	1.012893	.8904409	1.152184	0.845501		367	1.03071	.928623	1.14402	0.56976		530	.9942008	.9113691	1.084561	0.895744	0.8722
SKAP2	Rectal Cancer	170	.9839907	.8450577	1.145765	0.835375	0.0431863		170	.9774288	.8388836	1.138855	0.769724	0.0856941		31	1.230595	.861483	1.757857	0.254092		61	.8882553	.6871479	1.148221	0.365619		78	.9543205	.7616888	1.195669	0.68441	0.3365
SKAP2	Stomach Cancer	69	1.078634	.8495946	1.369418	0.534235	0.38633		69	1.076164	.8479425	1.36581	0.546106	0.36434		11	1.182564	.6440921	2.171206	0.58857		22	.9480227	.621076	1.447081	0.804626		36	1.130724	.8139684	1.570745	0.463806	0.7693
SKAP2	Thyroid Cancer	43	1.047622	.7753929	1.415426	0.761871	0.0918237		43	1.029693	.7623095	1.390862	0.848726	0.0363834		10	.9839809	.536216	1.80565	0.958419		16	.7968063	.4857206	1.307131	0.368429		17	1.349918	.8304011	2.194455	0.226162	0.3254
SKAP2	Uterine Cancer	140	.9613612	.8129922	1.136807	0.644988	0.212277		140	.9413199	.7956444	1.113667	0.480842	0.496952		36	.772687	.5539689	1.077759	0.128787		42	.8466584	.6225691	1.151407	0.288609		62	1.142054	.8875473	1.469541	0.301795	0.1310
SLAMF1	Bladder Cancer	100	1.083729	.8958144	1.311062	0.407907	0.684893		100	1.062953	.8779896	1.286881	0.531371	0.391769		21	.9026539	.5837693	1.39573	0.645107		29	1.212024	.8622583	1.703668	0.268345		50	1.055486	.8034716	1.386546	0.698048	0.5743
SLAMF1	Brain Cancer	71	.9210163	.7255248	1.169183	0.499096	0.456858		71	.9210163	.7255248	1.169183	0.499096	0.456858		18	.6580931	.4104025	1.055273	0.0824466		28	1.153795	.8129704	1.637504	0.423228		25	.8945142	.5925019	1.350469	0.595835	0.1693
SLAMF1	Breast Cancer	745	.9586813	.8875964	1.035459	0.283048	1.1524		745	.9598199	.8886258	1.036718	0.296984	1.08769		184	1.066193	.9176064	1.23884	0.402575		274	.9296433	.817876	1.056684	0.264291		287	.9252443	.8166812	1.048239	0.222413	0.2935
SLAMF1	Colon Cancer	359	1.002421	.9025857	1.1133	0.963962	0.00204148		359	1.000323	.9005085	1.111202	0.995189	3.6354e-05		72	1.003892	.7943828	1.268657	0.974054		111	.8809592	.7251628	1.070228	0.201802		176	1.077584	.9299078	1.248713	0.320405	0.2703
SLAMF1	Colorectal Cancer	523	1.027445	.9425335	1.120006	0.538423	0.37847		523	1.025358	.9404377	1.117946	0.570224	0.322307		100	1.095875	.9038914	1.328636	0.351501		171	.9246414	.79183	1.079729	0.322007		252	1.069003	.9444489	1.209984	0.2911	0.2726
SLAMF1	Head and neck Cancer	119	1.066386	.8926565	1.273926	0.478686	0.501855		119	1.046523	.8765701	1.249427	0.615009	0.252944		24	1.124106	.773697	1.633216	0.539348		32	1.162128	.8324007	1.622466	0.377498		63	.9573816	.7435773	1.232662	0.735541	0.6078
SLAMF1	Kidney Cancer	123	1.192003	1.009514	1.407481	0.0382978	4.29175		123	1.177324	.9963105	1.391224	0.055293	3.67323		19	1.352521	.8969728	2.03943	0.149563		44	1.188758	.9037809	1.563592	0.216275		60	1.120018	.8734751	1.436148	0.37157	0.7425
SLAMF1	Leukemia	125	1.136438	.9588362	1.346935	0.140174	2.17605		125	1.141194	.9620428	1.353706	0.12956	2.29777		23	1.567829	1.176176	2.089898	0.00216589		41	1.10929	.8196188	1.501337	0.50176		61	.9709105	.7511654	1.25494	0.821606	0.0466
SLAMF1	Lip,oral cavity Cancer	47	1.127284	.8547851	1.486652	0.396096	0.720145		47	1.101655	.8419574	1.441456	0.480302	0.498177		10	1.315325	.7828245	2.210048	0.300578		14	1.545002	1.011372	2.360192	0.0441914		23	.7901005	.5136655	1.215302	0.283545	0.0805
SLAMF1	Liver Cancer	50	1.628831	1.350737	1.964179	3.26387e-07	26.0869		50	1.583864	1.305898	1.920996	3.00265e-06	21.8149		10	1.436123	.9009611	2.289167	0.128124		14	2.140141	1.572861	2.91202	1.28405e-06		26	1.350084	1.003699	1.816009	0.0472145	0.0892
SLAMF1	Lung Cancer	373	1.027038	.9278392	1.136842	0.606706	0.265		373	.9997651	.9034859	1.106304	0.996372	2.06785e-05		77	1.062794	.8600888	1.313272	0.572722		107	.940549	.7777357	1.137446	0.527385		189	1.008161	.8725389	1.164863	0.912204	0.6943
SLAMF1	Lung adenocarcinoma	140	1.076733	.9137859	1.268737	0.3772	0.779809		140	1.045229	.8862593	1.232714	0.59922	0.276173		25	1.227652	.8574203	1.757748	0.262722		37	.8640697	.6180751	1.20797	0.392729		78	1.078604	.8639224	1.346632	0.503991	0.3526
SLAMF1	Lung squamous cell carcinoma	64	1.110135	.8740711	1.409953	0.391693	0.73368		64	1.082327	.8499039	1.37831	0.521254	0.411412		15	.924087	.5625506	1.517973	0.755218		17	.9781877	.5989061	1.597665	0.929793		32	1.242987	.8877685	1.740337	0.205259	0.5497
SLAMF1	Lung small cell carcinoma	40	.8910645	.647123	1.226963	0.479754	0.499424		40	.8767155	.6377139	1.20529	0.417831	0.656408		8	.5817763	.269528	1.255764	0.167642		17	.8403772	.5077288	1.390966	0.498779		15	1.047403	.6301836	1.740847	0.858199	0.4544
SLAMF1	Melanoma	277	.9773161	.8658441	1.10314	0.710382	0.137896		277	.9748645	.8637202	1.100311	0.680207	0.169893		57	1.072421	.831108	1.3838	0.590862		90	.8278649	.6654543	1.029913	0.0899943		130	1.039192	.8726049	1.237582	0.666278	0.2016
SLAMF1	Multiple myeloma	87	2.029663	1.833843	2.246394	1.43463e-42	187.002		87	2.029663	1.833843	2.246394	1.43463e-42	187.002		11	2.822839	2.260528	3.525026	5.38991e-20		38	2.159887	1.842418	2.532059	2.22946e-21		38	1.517825	1.21927	1.889484	0.000188436	0.0005
SLAMF1	Non-Hodgkin lymphoma	191	1.350113	1.191072	1.53039	2.6752e-06	22.0365		191	1.350113	1.191072	1.53039	2.6752e-06	22.0365		44	1.226025	.9258545	1.623514	0.154947		58	1.409443	1.134878	1.750434	0.00190605		89	1.37349	1.144301	1.648582	0.000656565	0.7278
SLAMF1	Diffuse lymphoma	97	1.278589	1.063081	1.537785	0.00906775	6.80943		97	1.278589	1.063081	1.537785	0.00906775	6.80943		21	.9332845	.597656	1.457393	0.76141		28	1.551982	1.178343	2.044097	0.00176122		48	1.246388	.9513585	1.632911	0.11001	0.1491
SLAMF1	Esophageal Cancer	96	1.064792	.8746269	1.296305	0.531687	0.391167		96	1.028233	.8434116	1.253554	0.783009	0.075845		24	1.094983	.7489874	1.600812	0.639575		30	.9295462	.6468933	1.335701	0.692845		42	1.064044	.7875224	1.437659	0.685998	0.7976
SLAMF1	Esophageal adenocarcinoma	75	1.052421	.8418662	1.315637	0.653717	0.201246		75	1.031607	.8240322	1.29147	0.786028	0.073697		18	1.268631	.8604191	1.870513	0.229718		24	.9802536	.6534649	1.470465	0.923209		33	.9320749	.658447	1.319413	0.691582	0.4797
SLAMF1	Oral Cancer	98	1.078094	.8858934	1.311993	0.452907	0.563366		98	1.059832	.8723305	1.287636	0.558559	0.342205		19	1.173631	.7794727	1.767103	0.443216		28	1.189957	.8346892	1.696436	0.336427		51	.9484992	.7157002	1.257022	0.712884	0.5373
SLAMF1	Ovarian Cancer	83	1.013027	.8061597	1.272979	0.911568	0.0123344		83	.9976179	.7899986	1.259802	0.984017	0.000401308		29	1.002461	.6774277	1.483448	0.990191		28	1.029948	.6890987	1.53939	0.885572		26	.9861912	.6579113	1.478274	0.94632	0.9887
SLAMF1	Pancreatic Cancer	100	.9674801	.790946	1.183415	0.747733	0.103446		100	.9560292	.7814035	1.16968	0.662141	0.190933		18	1.125644	.7212144	1.756861	0.60231		25	1.001848	.6680589	1.502411	0.992876		57	.8854084	.6752204	1.161026	0.378757	0.6454
SLAMF1	Prostate cancer	1098	.9572118	.9028833	1.014809	0.142415	2.15167		1098	.9630949	.9083971	1.021086	0.207493	1.58884		237	.9660679	.85438	1.092356	0.581826		349	.9926433	.8960747	1.099619	0.887553		512	.9411153	.8624415	1.026966	0.173021	0.7386
SLAMF1	Rectal Cancer	165	1.085084	.9333574	1.261475	0.287988	1.129		165	1.081714	.9300944	1.258051	0.308002	1.03922		28	1.320539	.9555324	1.824976	0.0921043		60	1.004826	.7785362	1.29689	0.970499		77	1.052705	.8387427	1.321248	0.657724	0.4003
SLAMF1	Stomach Cancer	67	.8010363	.6256198	1.025638	0.0785394	3.09487		67	.7939654	.620339	1.016188	0.0668885	3.35777		10	.7915892	.4179364	1.499303	0.473267		22	1.227039	.8208048	1.834326	0.318586		35	.5927669	.4192153	.8381673	0.00308857	0.0270
SLAMF1	Thyroid Cancer	44	.7931437	.577991	1.088385	0.151176	2.06034		44	.7906583	.576023	1.08527	0.146063	2.11289		10	.7884853	.412945	1.505549	0.471455		17	.7780222	.4634578	1.306092	0.342295		17	.801021	.4809412	1.334123	0.393983	0.9969
SLAMF1	Uterine Cancer	134	.8194717	.6813439	.985602	0.0345196	4.46878		134	.7958457	.6631241	.955131	0.0141617	6.01787		36	.5758767	.4044372	.8199887	0.00220847		39	.9450083	.6752759	1.322482	0.741501		59	.8670447	.6591122	1.140575	0.307838	0.1004
SLAMF6	Bladder Cancer	96	.9024706	.7270872	1.120159	0.351972	0.866335		96	.8930188	.7179874	1.11072	0.309369	1.03337		21	.8816285	.5546497	1.401369	0.594161		28	.9346206	.6225585	1.403106	0.744299		47	.8660077	.6329258	1.184925	0.368499	0.9577
SLAMF6	Brain Cancer	71	1.215121	.9837716	1.500875	0.0705862	3.26934		71	1.215121	.9837716	1.500875	0.0705862	3.26934		18	1.213481	.8067581	1.825252	0.35289		28	1.187198	.8386611	1.680582	0.33319		25	1.25402	.8839738	1.778973	0.204543	0.9764
SLAMF6	Breast Cancer	743	.9573001	.8883978	1.031546	0.252203	1.31106		743	.9603389	.8904713	1.035688	0.293683	1.10266		184	1.007117	.867409	1.169328	0.925839		265	.9360138	.8243642	1.062785	0.307562		294	.9512601	.8429072	1.073541	0.41803	0.7521
SLAMF6	Colon Cancer	358	1.076103	.9698191	1.194036	0.166856	1.91097		358	1.073391	.9672902	1.191131	0.182304	1.77874		68	1.311892	1.068818	1.610247	0.00941711		113	.9576709	.7894791	1.161695	0.660714		177	1.056019	.9090223	1.226785	0.476024	0.0809
SLAMF6	Colorectal Cancer	521	1.032012	.9450923	1.126925	0.482718	0.492716		521	1.030966	.9439693	1.125979	0.497772	0.459683		98	1.26897	1.063228	1.514525	0.00830865		173	.9616157	.8221557	1.124732	0.624414		250	.986037	.8663244	1.122292	0.831386	0.0393
SLAMF6	Head and neck Cancer	115	1.012714	.8381199	1.223678	0.895891	0.0171225		115	.9869871	.8124645	1.198998	0.895037	0.0174065		23	.9033737	.5811107	1.404352	0.651678		32	1.154018	.8096744	1.644805	0.428195		60	.9372103	.713496	1.231069	0.641199	0.5947
SLAMF6	Kidney Cancer	120	.9853131	.8165564	1.188946	0.877323	0.0238283		120	.9593582	.7936713	1.159634	0.667985	0.183968		17	1.306267	.8589663	1.986497	0.211603		43	.8440936	.6076375	1.172564	0.312166		60	.9509521	.7268808	1.244096	0.71374	0.2668
SLAMF6	Leukemia	127	1.798056	1.654828	1.95368	1.21949e-43	191.907		127	1.801182	1.656761	1.958192	2.57217e-43	190.422		26	2.048923	1.709299	2.456026	8.65697e-15		42	1.994931	1.761031	2.259899	1.91491e-27		59	1.493109	1.253378	1.778692	7.15282e-06	0.0153
SLAMF6	Lip,oral cavity Cancer	46	1.049086	.7797179	1.411513	0.75162	0.100175		46	1.024398	.7561848	1.387745	0.876324	0.0242211		9	.7215789	.350943	1.483649	0.374932		13	1.252322	.7360031	2.130848	0.406721		24	1.039014	.6833668	1.579751	0.857917	0.4828
SLAMF6	Liver Cancer	49	1.131785	.8595159	1.490301	0.377924	0.777445		49	1.110925	.8378943	1.472925	0.464797	0.534319		10	.9910531	.5285138	1.858393	0.977648		12	1.145089	.6491986	2.019766	0.639846		27	1.146433	.7804633	1.684012	0.486084	0.9216
SLAMF6	Lung Cancer	374	1.02725	.9247829	1.14107	0.616051	0.251457		374	.98352	.8828486	1.095671	0.762949	0.0909692		79	1.003043	.7940886	1.26698	0.979664		107	.9082171	.7403893	1.114087	0.355717		188	1.022129	.8785851	1.189126	0.776806	0.6508
SLAMF6	Lung adenocarcinoma	143	1.015988	.857284	1.204073	0.854768	0.033503		143	.9804016	.8248133	1.165339	0.822374	0.0503969		26	.9569104	.632535	1.447631	0.834812		37	.6487638	.4535375	.9280256	0.0178403		80	1.170469	.9457275	1.448618	0.147898	0.0208
SLAMF6	Lung squamous cell carcinoma	66	.9370038	.7222817	1.215559	0.624141	0.24009		66	.8908274	.6816269	1.164234	0.397275	0.71656		16	.9299368	.5467708	1.581618	0.788644		17	1.033506	.6272475	1.702893	0.897079		33	.7914846	.5329417	1.175453	0.246513	0.7017
SLAMF6	Lung small cell carcinoma	38	1.385314	1.054636	1.819675	0.0191676	5.48616		38	1.362175	.9986878	1.857959	0.0509771	3.80903		8	1.527578	.704962	3.310099	0.282889		18	1.524215	1.00153	2.319682	0.0491718		12	1.044005	.5683742	1.917658	0.889596	0.5798
SLAMF6	Melanoma	276	.9910528	.8768219	1.120166	0.885628	0.0206895		276	.9941098	.8791477	1.124105	0.924937	0.00887686		56	1.079434	.8325827	1.399474	0.563966		88	.9002402	.7196832	1.126096	0.357486		132	1.019393	.8539138	1.21694	0.831696	0.5440
SLAMF6	Multiple myeloma	89	1.304601	1.094596	1.554897	0.00298467	8.81682		89	1.304601	1.094596	1.554897	0.00298467	8.81682		12	1.870301	1.475563	2.370638	2.26124e-07		38	1.137679	.8366565	1.547007	0.410726		39	1.044101	.7575231	1.439093	0.792073	0.0048
SLAMF6	Non-Hodgkin lymphoma	192	1.479067	1.336457	1.636895	3.83798e-14	57.25		192	1.479067	1.336457	1.636895	3.83798e-14	57.25		43	1.733071	1.490921	2.01455	7.99423e-13		60	1.230826	.9762164	1.55184	0.0790209		89	1.454528	1.246615	1.697118	1.9277e-06	0.0404
SLAMF6	Diffuse lymphoma	98	1.379512	1.178954	1.614187	5.97449e-05	16.1107		98	1.379512	1.178954	1.614187	5.97449e-05	16.1107		20	1.587027	1.193684	2.109983	0.00148148		29	.8715735	.5881362	1.291606	0.493395		49	1.532707	1.268938	1.851305	9.34373e-06	0.0285
SLAMF6	Esophageal Cancer	93	1.042448	.8456265	1.285079	0.696991	0.151621		93	1.009756	.8160892	1.249383	0.928792	0.00798613		22	1.059335	.6883782	1.630196	0.793253		29	1.186211	.8371586	1.680801	0.336873		42	.867569	.6239154	1.206375	0.398359	0.4326
SLAMF6	Esophageal adenocarcinoma	73	.9718715	.7625022	1.23873	0.817711	0.0531257		73	.9503635	.743919	1.214098	0.683697	0.165994		16	1.009395	.6023163	1.691599	0.971685		24	1.1576	.7851911	1.706639	0.459945		33	.7793888	.5336169	1.138358	0.197217	0.3513
SLAMF6	Oral Cancer	95	1.0548	.8594107	1.294612	0.60975	0.26054		95	1.034143	.8374025	1.277106	0.755174	0.0972344		17	.9074237	.5423589	1.518216	0.711426		28	1.205607	.8331794	1.744507	0.321268		50	.986031	.7348797	1.323015	0.925278	0.6036
SLAMF6	Ovarian Cancer	83	.9045006	.7208893	1.134878	0.385927	0.751737		83	.8660604	.6868134	1.092088	0.224209	1.47722		30	.847072	.5766034	1.24441	0.397703		26	1.28633	.9016722	1.835086	0.164835		27	.6423562	.4257385	.9691899	0.0349372	0.0383
SLAMF6	Pancreatic Cancer	100	.9492127	.7720701	1.166999	0.620901	0.244603		100	.9313918	.756512	1.146698	0.502948	0.448711		18	.8005912	.4819464	1.329912	0.390397		25	.8841102	.5774719	1.353574	0.570845		57	1.000075	.7631888	1.310488	0.999567	0.7177
SLAMF6	Prostate cancer	1101	1.050076	.9887565	1.115198	0.111465	2.53333		1101	1.053406	.9918798	1.118748	0.0901834	2.8711		234	1.068788	.9385021	1.217161	0.315854		350	1.114235	1.005432	1.234813	0.0390845		517	1.005003	.9186102	1.09952	0.913353	0.3255
SLAMF6	Rectal Cancer	163	.9366704	.7958157	1.102456	0.431368	0.619136		163	.9382717	.7968826	1.104747	0.444522	0.584582		30	1.161385	.8210026	1.642889	0.397861		60	.9712734	.7432923	1.26918	0.830901		73	.8237964	.6410433	1.05865	0.129872	0.2798
SLAMF6	Stomach Cancer	65	1.036045	.8078154	1.328755	0.780311	0.0777931		65	1.022274	.7965183	1.312016	0.862626	0.0299402		9	1.330616	.7694161	2.301146	0.306753		22	1.136099	.7650007	1.687214	0.527141		34	.8619023	.5988289	1.240547	0.4238	0.3695
SLAMF6	Thyroid Cancer	43	1.010787	.7423511	1.376291	0.945681	0.00464194		43	.9882658	.7234929	1.349936	0.940865	0.00550304		10	.8689643	.4484901	1.683647	0.677261		16	1.174341	.7282357	1.893723	0.509781		17	.8938332	.5353416	1.492389	0.667828	0.6733
SLAMF6	Uterine Cancer	133	1.000367	.8406846	1.190381	0.996697	1.71351e-05		133	.9569941	.79991	1.144926	0.630858	0.230898		33	.7691482	.5228235	1.131527	0.182665		42	1.062862	.7828123	1.443099	0.696012		58	1.004239	.7663364	1.315995	0.975539	0.4080
SLAMF7	Bladder Cancer	100	1.092092	.8980858	1.328008	0.377341	0.779346		100	1.094352	.9011622	1.328957	0.362923	0.827755		22	.8121623	.5298817	1.24482	0.339635		29	1.05243	.7332401	1.510567	0.781666		49	1.282282	.9763873	1.68401	0.0737574	0.2007
SLAMF7	Brain Cancer	73	.9819057	.7772172	1.240501	0.878327	0.0234368		73	.9819057	.7772172	1.240501	0.878327	0.0234368		19	.9251144	.587688	1.456277	0.73669		29	1.025181	.705978	1.488709	0.896042		25	.9843682	.6579763	1.472668	0.938897	0.9430
SLAMF7	Breast Cancer	758	.9963728	.9257128	1.072426	0.922867	0.00937465		758	.9961691	.9255015	1.072233	0.918568	0.0104525		188	.989159	.85447	1.145079	0.883956		276	.9615864	.850652	1.086988	0.531114		294	1.0336	.9187459	1.162812	0.582399	0.7030
SLAMF7	Colon Cancer	358	1.059489	.9541422	1.176467	0.279495	1.16954		358	1.055728	.9505451	1.172551	0.311171	1.0257		71	.9502076	.7486689	1.206	0.674536		111	1.064737	.881889	1.285495	0.514073		176	1.098469	.9457163	1.275894	0.218931	0.5986
SLAMF7	Colorectal Cancer	525	1.086748	.9972435	1.184287	0.0578254	3.59868		525	1.085769	.9962037	1.183388	0.0610167	3.50953		101	1.055928	.8685977	1.283661	0.584958		175	1.105176	.9526293	1.282151	0.186969		249	1.086875	.9580886	1.232974	0.195455	0.9359
SLAMF7	Head and neck Cancer	119	1.13393	.949529	1.354142	0.165126	1.92664		119	1.140985	.9574251	1.359737	0.140536	2.17208		25	1.378587	.990448	1.918832	0.0570311		33	1.123478	.8024903	1.572857	0.497633		61	1.044135	.8103705	1.345333	0.738393	0.4209
SLAMF7	Kidney Cancer	124	1.000295	.8362584	1.196508	0.997425	1.04126e-05		124	1.005032	.8403613	1.20197	0.956157	0.0030224		19	1.315557	.8686484	1.992395	0.195307		43	.941823	.6926078	1.280711	0.702299		62	.958717	.7406641	1.240965	0.748806	0.3843
SLAMF7	Leukemia	127	1.057066	.8867022	1.260162	0.535964	0.383071		127	1.062991	.8913859	1.267633	0.496491	0.462429		25	1.239181	.8599724	1.785602	0.249903		43	1.16741	.8693396	1.567679	0.303449		59	.9156512	.7017581	1.194738	0.516224	0.3211
SLAMF7	Lip,oral cavity Cancer	46	1.21711	.9185675	1.612681	0.171189	1.8725		46	1.200745	.9094644	1.585316	0.19687	1.66544		10	1.007643	.5503897	1.844775	0.980312		14	1.447741	.9119238	2.298386	0.116649		22	1.142099	.7510144	1.736838	0.534452	0.6055
SLAMF7	Liver Cancer	52	1.353488	1.046745	1.75012	0.0209783	5.3286		52	1.326974	1.023419	1.720567	0.032791	4.55666		9	1.020292	.5351411	1.945275	0.951347		15	1.520671	.9634953	2.400055	0.0718221		28	1.357949	.9478486	1.945485	0.0953186	0.6111
SLAMF7	Lung Cancer	380	.9652311	.8710458	1.069601	0.499339	0.456341		380	1.000926	.9043729	1.107787	0.985734	0.000319737		79	1.166564	.9491315	1.433807	0.143224		110	.9972468	.8249952	1.205463	0.977266		191	.9381747	.811163	1.085074	0.38986	0.2378
SLAMF7	Lung adenocarcinoma	145	1.03291	.8761519	1.217715	0.699811	0.148668		145	1.059367	.8995502	1.247578	0.489435	0.477769		25	1.110329	.757817	1.626819	0.591258		39	1.300446	.9642768	1.753811	0.0851459		81	.9365725	.7476749	1.173194	0.56857	0.2221
SLAMF7	Lung squamous cell carcinoma	65	.9255122	.7216234	1.187008	0.54207	0.371717		65	.9833004	.7697938	1.256024	0.892741	0.0181809		16	.7502061	.457107	1.231242	0.255535		17	.6859824	.4182009	1.125229	0.135519		32	1.332943	.9532675	1.863837	0.0929258	0.0420
SLAMF7	Lung small cell carcinoma	41	.7224931	.5255163	.9933017	0.0453553	4.00538		41	.7728716	.5663285	1.054742	0.104372	2.63743		8	1.001916	.4551464	2.205523	0.996206		18	.6608458	.4092591	1.067092	0.0901988		15	.7723543	.4526683	1.317811	0.343338	0.6714
SLAMF7	Melanoma	285	.9030311	.8004359	1.018776	0.0973893	2.74778		285	.9103692	.8070842	1.026872	0.126419	2.33594		58	.9724231	.7493661	1.261876	0.833396		94	.8367557	.6778711	1.032881	0.0971475		133	.9365707	.784605	1.11797	0.468176	0.6186
SLAMF7	Multiple myeloma	93	3.0729	2.731067	3.457519	1.09262e-77	348.111		93	3.0729	2.731067	3.457519	1.09262e-77	348.111		14	3.79044	2.871691	5.003127	5.03341e-21		37	3.121937	2.607678	3.737612	2.72229e-35		42	2.641767	2.137172	3.265498	2.64308e-19	0.1238
SLAMF7	Non-Hodgkin lymphoma	199	1.174205	1.023348	1.3473	0.0220841	5.23915		199	1.174205	1.023348	1.3473	0.0220841	5.23915		44	1.386454	1.052257	1.826792	0.0202364		62	.9604936	.7447633	1.238713	0.75613		93	1.229916	1.006748	1.502553	0.0427852	0.1359
SLAMF7	Diffuse lymphoma	99	1.221887	1.007013	1.482611	0.0422768	4.12409		99	1.221887	1.007013	1.482611	0.0422768	4.12409		21	1.751451	1.228635	2.496739	0.00194676		30	.8708259	.6024196	1.25882	0.461926		48	1.244524	.9419212	1.644342	0.123801	0.0277
SLAMF7	Esophageal Cancer	97	1.105109	.9060646	1.347879	0.32394	0.97297		97	1.098092	.9002905	1.339352	0.355789	0.852701		23	1.202479	.8084765	1.788496	0.362651		31	.7453254	.5174078	1.07364	0.114473		43	1.358838	1.019525	1.81108	0.0364491	0.0363
SLAMF7	Esophageal adenocarcinoma	75	.9548126	.757705	1.203195	0.695089	0.153632		75	.9402246	.7460353	1.18496	0.601541	0.272677		17	1.297255	.8256674	2.038194	0.258913		25	.7259246	.4826926	1.091723	0.123936		33	.948796	.6677989	1.348031	0.769272	0.1743
SLAMF7	Oral Cancer	98	1.138025	.9359278	1.383761	0.194924	1.68001		98	1.139485	.9391345	1.382578	0.185676	1.7516		19	1.324732	.9080001	1.932724	0.144516		29	1.240384	.8729466	1.762481	0.229416		50	1.004061	.7570601	1.331649	0.977558	0.4487
SLAMF7	Ovarian Cancer	89	.8973742	.7222553	1.114953	0.328276	0.955685		89	.8880216	.71128	1.108681	0.294263	1.10001		32	.9727279	.6765451	1.398576	0.881353		29	.8384697	.5681298	1.237449	0.375003		28	.8904212	.6057956	1.308775	0.554782	0.8583
SLAMF7	Pancreatic Cancer	102	.9995046	.8195103	1.219032	0.996097	2.39271e-05		102	.9954923	.8158518	1.214688	0.964509	0.00197988		19	.8444351	.5324628	1.339193	0.472362		24	1.005085	.6667896	1.515016	0.980671		59	1.05207	.8100089	1.366468	0.703581	0.7183
SLAMF7	Prostate cancer	1126	.9549923	.8997719	1.013602	0.12967	2.29645		1126	.9583822	.9028817	1.017294	0.162529	1.95054		239	1.043768	.9208069	1.183149	0.502958		361	.941929	.8477992	1.04651	0.265414		526	.9298578	.8512475	1.015728	0.106594	0.3112
SLAMF7	Rectal Cancer	168	1.141762	.9828925	1.326311	0.082876	3.00758		168	1.143564	.9847692	1.327964	0.0786206	3.09319		30	1.327719	.9552932	1.845336	0.0914768		64	1.173631	.9226578	1.492871	0.192158		74	1.046123	.8292525	1.319711	0.703642	0.4974
SLAMF7	Stomach Cancer	67	1.051509	.8263674	1.33799	0.682855	0.16693		67	1.047334	.8220614	1.33434	0.708201	0.140081		11	1.550463	.937182	2.565068	0.0877513		22	.9570602	.624955	1.465648	0.840043		34	.9525458	.6719098	1.350395	0.784838	0.2501
SLAMF7	Thyroid Cancer	44	.8429883	.6190682	1.147902	0.278229	1.17572		44	.8365484	.6147453	1.138379	0.256199	1.28918		10	.7227056	.3755511	1.390765	0.330878		17	.8514301	.5174752	1.400904	0.526694		17	.8907063	.5444537	1.457163	0.644903	0.8785
SLAMF7	Uterine Cancer	136	.8675224	.7270406	1.035149	0.114864	2.48598		136	.827643	.6936452	.9875265	0.0357946	4.40686		35	.7594687	.5326866	1.082799	0.128416		40	.5745991	.4138881	.7977135	0.000932476		61	1.086184	.8418985	1.40135	0.524778	0.0093
SLAMF8	Bladder Cancer	96	1.084201	.8812688	1.333863	0.444517	0.584594		96	1.058801	.8591112	1.304906	0.592073	0.287119		21	1.178571	.7524557	1.845994	0.472965		28	1.071476	.7259018	1.581566	0.728212		47	1.006418	.7460967	1.357567	0.966585	0.8467
SLAMF8	Brain Cancer	71	1.254148	.9857592	1.59561	0.065297	3.39746		71	1.254148	.9857592	1.59561	0.065297	3.39746		18	.9516721	.6017714	1.505023	0.832247		28	1.455096	1.007069	2.102443	0.0457731		25	1.310395	.8669884	1.980575	0.199593	0.3566
SLAMF8	Breast Cancer	743	1.080484	1.003134	1.163797	0.0410984	4.17195		743	1.077222	.9995289	1.160955	0.0514598	3.79325		184	1.167869	1.007314	1.354015	0.0397302		265	1.049702	.9262938	1.189552	0.44717		294	1.042818	.9256159	1.17486	0.490665	0.4506
SLAMF8	Colon Cancer	358	.9160947	.8251597	1.017051	0.100385	2.69941		358	.9105143	.8195612	1.011561	0.0808307	3.04812		68	1.017253	.7969796	1.298406	0.890725		113	.8193924	.6830379	.9829672	0.0319562		177	.9332296	.8021296	1.085757	0.370944	0.3360
SLAMF8	Colorectal Cancer	521	.9485869	.8692019	1.035222	0.236543	1.40108		521	.9441702	.8646828	1.030965	0.200426	1.63927		98	1.100328	.8972573	1.349358	0.358369		173	.8846536	.7612748	1.028028	0.109763		250	.9305166	.8193167	1.056809	0.26741	0.2306
SLAMF8	Head and neck Cancer	115	1.393981	1.155843	1.681184	0.000510418	12.0772		115	1.313852	1.086967	1.588094	0.00477045	7.96447		23	1.603693	1.105346	2.326722	0.0128661		32	1.288626	.8972495	1.850719	0.169771		60	1.215411	.9272924	1.593052	0.157611	0.4905
SLAMF8	Kidney Cancer	120	1.214	1.006797	1.463847	0.0422644	4.12458		120	1.179668	.9763273	1.425359	0.0869388	2.93016		17	1.202899	.7446028	1.943273	0.450317		43	1.28301	.9380631	1.754801	0.118812		60	1.110296	.8468872	1.455634	0.448921	0.7893
SLAMF8	Leukemia	127	1.262062	1.054122	1.511022	0.0112846	6.41994		127	1.259361	1.051994	1.507604	0.0120002	6.31085		26	1.349727	.9181618	1.984141	0.127104		42	1.535935	1.159127	2.035235	0.00280616		59	1.03817	.7977434	1.351058	0.780467	0.1290
SLAMF8	Lip,oral cavity Cancer	46	1.358394	1.008231	1.83017	0.0440244	4.05562		46	1.302438	.966032	1.755993	0.0830464	3.00425		9	1.703263	.8385557	3.459645	0.140761		13	1.320047	.7602435	2.29206	0.323992		24	1.182514	.7702187	1.81551	0.443438	0.6883
SLAMF8	Liver Cancer	49	1.739576	1.350205	2.241234	1.84816e-05	18.3397		49	1.692987	1.313441	2.182212	4.80061e-05	16.5253		10	2.049943	1.108634	3.790489	0.0220911		12	2.02728	1.308125	3.141796	0.00156905		27	1.453663	.9888878	2.136883	0.0570254	0.4545
SLAMF8	Lung Cancer	374	1.147394	1.034497	1.272612	0.00927579	6.76894		374	1.052428	.9506201	1.165139	0.324917	0.969049		79	1.301093	1.060514	1.596249	0.0116291		107	1.069757	.8837765	1.294874	0.488927		188	.9461415	.8193388	1.092568	0.450794	0.0437
SLAMF8	Lung adenocarcinoma	143	1.0282	.8702303	1.214846	0.743848	0.106773		143	.9598653	.8150478	1.130414	0.623498	0.240981		26	1.192159	.827359	1.717807	0.345634		37	1.004435	.727711	1.386387	0.97853		80	.8733653	.7024219	1.08591	0.223089	0.3413
SLAMF8	Lung squamous cell carcinoma	66	1.199092	.9362968	1.535648	0.1503	2.06921		66	1.10421	.8643272	1.410669	0.427638	0.629228		16	1.356447	.8211896	2.24059	0.233806		17	1.186138	.7296179	1.9283	0.491134		33	.9675623	.6804783	1.375763	0.854313	0.5301
SLAMF8	Lung small cell carcinoma	38	1.432451	1.058259	1.938954	0.0199903	5.41274		38	1.26038	.9380255	1.693512	0.124671	2.35764		8	2.526684	1.139499	5.602579	0.022526		18	1.693147	1.141408	2.511589	0.00886123		12	.6396435	.3874227	1.056066	0.080685	0.0024
SLAMF8	Melanoma	276	.9298358	.8247641	1.048293	0.234412	1.41389		276	.9299124	.8249291	1.048256	0.234483	1.41346		56	1.209661	.9231413	1.585108	0.167555		88	.9392799	.7593449	1.161852	0.56371		132	.8279553	.6998412	.9795223	0.0277223	0.0648
SLAMF8	Multiple myeloma	89	1.044703	.8433312	1.294158	0.68894	0.160235		89	1.044703	.8433312	1.294158	0.68894	0.160235		12	1.588966	1.045681	2.414516	0.0300675		38	1.25037	.9020829	1.733128	0.179809		39	.7582816	.5613792	1.024247	0.0712649	0.0094
SLAMF8	Non-Hodgkin lymphoma	192	1.554589	1.352987	1.786232	4.78796e-10	38.7618		192	1.554589	1.352987	1.786232	4.78796e-10	38.7618		43	1.802611	1.382509	2.350368	1.34577e-05		60	1.740273	1.38218	2.19114	2.43461e-06		89	1.30624	1.051996	1.621931	0.0155664	0.1012
SLAMF8	Diffuse lymphoma	98	1.616853	1.338696	1.952807	6.08998e-07	24.8836		98	1.616853	1.338696	1.952807	6.08998e-07	24.8836		20	1.915376	1.28219	2.86125	0.00150431		29	1.720692	1.254718	2.359717	0.000756656		49	1.439209	1.082904	1.912748	0.0121156	0.4796
SLAMF8	Esophageal Cancer	93	1.364428	1.10803	1.680156	0.00343463	8.56088		93	1.297779	1.050135	1.603823	0.0158309	5.82155		22	1.517085	1.064301	2.162496	0.0211927		29	1.005326	.6879057	1.469214	0.978109		42	1.385017	1.007651	1.903707	0.0447573	0.2666
SLAMF8	Esophageal adenocarcinoma	73	1.359835	1.072706	1.723821	0.0110872	6.45128		73	1.326638	1.044219	1.685441	0.0206546	5.35571		16	1.540369	.9703674	2.445193	0.0668948		24	1.129089	.740168	1.72237	0.573091		33	1.382907	.965695	1.980368	0.0768208	0.6035
SLAMF8	Oral Cancer	95	1.443777	1.177184	1.770745	0.000421636	12.4338		95	1.36795	1.113293	1.680858	0.00287204	8.88702		17	1.710424	1.132021	2.58436	0.0108087		28	1.468052	1.001908	2.151072	0.0488675		50	1.201836	.8932928	1.616949	0.224546	0.3731
SLAMF8	Ovarian Cancer	83	.9441387	.7609204	1.171473	0.601527	0.2727		83	.9605806	.7701514	1.198096	0.721277	0.127272		30	.9282534	.6427154	1.340647	0.691404		26	.9526191	.64569	1.405447	0.80674		27	.9938739	.676112	1.460979	0.97506	0.9685
SLAMF8	Pancreatic Cancer	100	.9327121	.7654515	1.136521	0.489674	0.477242		100	.9082387	.7459477	1.105838	0.337913	0.918334		18	1.122986	.6920516	1.822259	0.638624		25	.6905265	.4794884	.9944492	0.0466047		57	.971221	.7454561	1.26536	0.828726	0.2072
SLAMF8	Prostate cancer	1101	.9761142	.9185905	1.03724	0.435323	0.60858		1101	.9776725	.9198694	1.039108	0.467714	0.527372		234	.8993508	.7918349	1.021465	0.102464		350	1.065757	.955671	1.188525	0.252264		517	.9585705	.8762014	1.048683	0.355999	0.1200
SLAMF8	Rectal Cancer	163	1.025856	.8753782	1.202202	0.752446	0.0994873		163	1.024083	.8728983	1.201452	0.770288	0.0852629		30	1.326327	.9195266	1.913096	0.13077		60	1.022123	.7859516	1.329261	0.870339		73	.9265126	.7327385	1.171531	0.523751	0.2707
SLAMF8	Stomach Cancer	65	1.129822	.8756196	1.457823	0.347936	0.88097		65	1.105369	.8571865	1.425407	0.440012	0.59625		9	1.380062	.6702064	2.841767	0.382064		22	1.382794	.8999481	2.124699	0.139159		34	.9203525	.6550188	1.293167	0.632421	0.2836
SLAMF8	Thyroid Cancer	43	.9268397	.6852142	1.253669	0.622018	0.243041		43	.9103917	.6729122	1.231681	0.542687	0.370582		10	.7151754	.4038472	1.266508	0.250275		16	.9735283	.5863633	1.616331	0.917395		17	1.004262	.6133335	1.644361	0.986513	0.6368
SLAMF8	Uterine Cancer	133	.9804183	.8257132	1.164109	0.821434	0.0509411		133	.9289076	.785283	1.0988	0.389495	0.740517		33	1.002839	.7205058	1.395804	0.986594		42	.7346789	.5549249	.9726598	0.0312723		58	1.067616	.8194606	1.390921	0.627846	0.1391
SLC16A1	Bladder Cancer	100	.9694669	.7813159	1.202927	0.778191	0.0793418		100	.9583353	.7691892	1.193993	0.704404	0.143931		23	.9378378	.590509	1.48946	0.785685		28	1.051417	.7354815	1.503065	0.783331		49	.8891744	.6279884	1.25899	0.507978	0.8005
SLC16A1	Brain Cancer	72	.9842411	.7723859	1.254205	0.897798	0.0164977		72	.9842411	.7723859	1.254205	0.897798	0.0164977		19	1.182025	.8255872	1.692351	0.3611		28	1.120448	.8203363	1.530352	0.474632		25	.5244808	.2730621	1.007391	0.0526411	0.0850
SLC16A1	Breast Cancer	748	1.00932	.9418933	1.081574	0.792567	0.069158		748	1.003153	.9351916	1.076054	0.92991	0.00773672		185	.9400931	.8049912	1.097869	0.435147		271	.9902885	.8791002	1.11554	0.872407		292	1.05435	.9499538	1.17022	0.319805	0.4549
SLC16A1	Colon Cancer	351	.9914932	.8894081	1.105296	0.877528	0.0237481		351	.98879	.8863052	1.103125	0.839972	0.0407754		69	.8057451	.589341	1.101612	0.175891		108	.9087354	.731266	1.129274	0.387982		174	1.088461	.952234	1.244176	0.214047	0.1281
SLC16A1	Colorectal Cancer	519	.9909744	.9059494	1.083979	0.842971	0.0392413		519	.9871207	.9016751	1.080664	0.779001	0.0787479		99	.9221632	.733665	1.159092	0.487339		168	.9151597	.7692673	1.088721	0.317021		252	1.05314	.9358119	1.185178	0.390261	0.3324
SLC16A1	Head and neck Cancer	118	1.068434	.9034708	1.263517	0.439164	0.598464		118	1.052859	.8894449	1.246297	0.549468	0.358271		24	1.175788	.8790968	1.572611	0.275073		32	1.143447	.8469409	1.543757	0.381433		62	.9416873	.7149852	1.24027	0.668962	0.4928
SLC16A1	Kidney Cancer	121	1.057331	.8918995	1.253447	0.520768	0.412372		121	1.041485	.8739725	1.241105	0.649592	0.206415		18	1.223792	.8835969	1.694967	0.224264		43	.8395232	.5702629	1.23592	0.375352		60	1.079742	.8549022	1.363716	0.519561	0.3385
SLC16A1	Leukemia	128	.9671905	.8027302	1.165345	0.725726	0.123072		128	.9679057	.8022254	1.167803	0.733447	0.11597		26	.9822901	.6505525	1.483191	0.932268		41	.8661592	.5957209	1.259368	0.451811		61	1.022293	.7950394	1.314504	0.86353	0.7705
SLC16A1	Lip,oral cavity Cancer	46	1.026665	.7698341	1.36918	0.857815	0.0320971		46	1.011385	.7608347	1.344443	0.937872	0.0060753		10	.9785849	.5700228	1.679983	0.937423		13	1.033624	.5950045	1.795579	0.906569		23	1.00341	.6578835	1.53041	0.98739	0.9904
SLC16A1	Liver Cancer	49	1.012631	.7650688	1.3403	0.930071	0.00770102		49	.9965696	.7460844	1.331151	0.981438	0.000541295		10	.9486218	.4958116	1.81497	0.873405		13	1.315244	.9592679	1.803319	0.0888087		26	.6865367	.3881031	1.214452	0.196241	0.1316
SLC16A1	Lung Cancer	372	1.05298	.956782	1.15885	0.290908	1.11541		372	1.043232	.9463816	1.149994	0.394557	0.724852		77	1.066444	.8741127	1.301094	0.526091		108	1.130687	.9674988	1.321399	0.122471		187	.9704098	.8298792	1.134738	0.706677	0.3938
SLC16A1	Lung adenocarcinoma	140	.9940179	.8352893	1.182909	0.946108	0.00456903		140	.9839548	.8266037	1.171259	0.855634	0.0331002		25	1.247	.9594087	1.6208	0.0989048		38	1.013531	.7322294	1.402901	0.935419		77	.8270929	.6193079	1.104592	0.198422	0.1188
SLC16A1	Lung squamous cell carcinoma	62	.9488963	.718996	1.252308	0.71096	0.13732		62	.9317804	.6982348	1.243442	0.631259	0.230358		14	.8865244	.4741341	1.657602	0.70601		17	.8543007	.4684933	1.557823	0.607429		31	.9784005	.6662492	1.436801	0.911315	0.9203
SLC16A1	Lung small cell carcinoma	40	1.132067	.8858686	1.446688	0.321488	0.982884		40	1.127933	.8810721	1.44396	0.339442	0.912538		8	1.251218	.8047617	1.945354	0.31958		17	1.098683	.7471337	1.615647	0.632413		15	.9953598	.5847059	1.694426	0.986329	0.8023
SLC16A1	Melanoma	277	1.085408	.9768892	1.205982	0.127282	2.32534		277	1.082596	.9733782	1.204068	0.143559	2.13938		57	1.110929	.8956651	1.37793	0.338431		86	.9373732	.7403662	1.186803	0.591091		134	1.147291	.9983079	1.318508	0.0528553	0.3471
SLC16A1	Multiple myeloma	90	.9483598	.7544534	1.192103	0.649603	0.206401		90	.9483598	.7544534	1.192103	0.649603	0.206401		12	.5739221	.2288384	1.439385	0.236572		39	1.091721	.824349	1.445813	0.540358		39	.879269	.6009069	1.286579	0.507657	0.3362
SLC16A1	Non-Hodgkin lymphoma	200	1.017646	.8853442	1.169719	0.805552	0.0605989		200	1.017646	.8853442	1.169719	0.805552	0.0605989		46	1.128947	.8935209	1.426404	0.309421		61	1.009398	.7814044	1.303914	0.942911		93	.9472092	.7556537	1.187323	0.638011	0.5661
SLC16A1	Diffuse lymphoma	99	1.113505	.9381551	1.32163	0.21879	1.51229		99	1.113505	.9381551	1.32163	0.21879	1.51229		22	1.292354	1.016559	1.642973	0.0362546		29	1.108312	.8048373	1.526215	0.528719		48	.9634326	.7065831	1.313649	0.813834	0.3315
SLC16A1	Esophageal Cancer	96	1.208626	1.042204	1.401623	0.0121811	6.28432		96	1.198774	1.027796	1.398195	0.0209347	5.33222		24	1.015304	.6744915	1.528324	0.941978		30	1.297098	1.028629	1.635638	0.0279117		42	1.206366	.9544403	1.524787	0.116462	0.5917
SLC16A1	Esophageal adenocarcinoma	74	1.200382	1.008728	1.428449	0.0396019	4.23486		74	1.187553	.9927481	1.420584	0.0600609	3.5357		18	1.041894	.6635544	1.635951	0.858503		24	1.173328	.8466563	1.626043	0.336999		32	1.265525	.9957316	1.608418	0.0542297	0.7469
SLC16A1	Oral Cancer	96	1.051981	.8698985	1.272175	0.601258	0.273103		96	1.037182	.8575759	1.254403	0.706701	0.141595		18	1.178474	.8561042	1.622235	0.313866		28	1.199908	.897705	1.603844	0.218312		50	.8384129	.5925552	1.18628	0.319594	0.2421
SLC16A1	Ovarian Cancer	84	1.11668	.9441389	1.320752	0.197495	1.6608		84	1.100368	.920984	1.314693	0.292157	1.10965		30	1.026096	.7155963	1.471321	0.888584		27	1.193883	.9227823	1.544629	0.17751		27	1.150898	.8735838	1.516244	0.317724	0.7962
SLC16A1	Pancreatic Cancer	97	.8543799	.6644525	1.098596	0.21986	1.50528		97	.8376348	.6478415	1.08303	0.176531	1.82659		19	.8141296	.4505212	1.4712	0.495785		23	.8296906	.4890054	1.407728	0.488838		55	.8485908	.6040433	1.192144	0.343836	0.9922
SLC16A1	Prostate cancer	1099	.9271388	.8655997	.993053	0.0308575	4.66087		1099	.9289009	.8671946	.994998	0.0354706	4.42238		231	1.040034	.9125374	1.185344	0.556344		352	.8916489	.7851968	1.012533	0.0770684		516	.8996537	.8111458	.997819	0.0453617	0.1643
SLC16A1	Rectal Cancer	168	.9893753	.8438274	1.160028	0.895328	0.0173094		168	.9834433	.8371591	1.155289	0.83899	0.0412843		30	1.130211	.8293208	1.54027	0.43833		60	.9243903	.6924562	1.234009	0.593756		78	.9628657	.7528456	1.231475	0.763088	0.6164
SLC16A1	Stomach Cancer	66	.9539588	.7300817	1.246487	0.729793	0.119302		66	.9473986	.7231888	1.24112	0.694927	0.153803		10	.5474398	.199019	1.505838	0.24319		21	1.088904	.7252749	1.634844	0.68123		35	.9540524	.668018	1.362562	0.795891	0.4614
SLC16A1	Thyroid Cancer	41	.9926883	.7284572	1.352763	0.962932	0.00215988		41	.9771023	.7115979	1.341669	0.886145	0.0205016		9	.7065806	.2804376	1.780275	0.461333		16	1.164641	.7989842	1.697642	0.427932		16	.8671374	.480976	1.563336	0.635449	0.5033
SLC16A1	Uterine Cancer	133	1.083199	.9369165	1.252321	0.280291	1.16568		133	1.041604	.8910521	1.217592	0.608828	0.261886		36	.9902845	.7132255	1.37497	0.953506		41	.9282396	.6640187	1.297597	0.663057		56	1.156464	.9393059	1.423826	0.170717	0.4872
SLC27A4	Bladder Cancer	100	.8768283	.688984	1.115886	0.285262	1.14185		100	.8689399	.6799686	1.110429	0.261528	1.26065		23	1.020855	.6875042	1.515838	0.918493		28	.9278158	.6100867	1.411016	0.726136		49	.7237333	.4773441	1.0973	0.127837	0.4849
SLC27A4	Brain Cancer	72	1.207694	1.034942	1.409281	0.0165731	5.74103		72	1.207694	1.034942	1.409281	0.0165731	5.74103		19	.9125501	.5626292	1.4801	0.710735		28	1.275533	1.016356	1.600802	0.035733		25	1.285993	1.026595	1.610937	0.0286469	0.4266
SLC27A4	Breast Cancer	748	.9493149	.8749054	1.030053	0.211676	1.55993		748	.9513152	.8764948	1.032523	0.232405	1.42608		185	1.127549	.9995311	1.271964	0.0508983		271	.9107117	.7892816	1.050824	0.200198		292	.8388724	.7188256	.9789676	0.0257655	0.0064
SLC27A4	Colon Cancer	351	1.045266	.9453474	1.155746	0.387802	0.745822		351	1.044589	.9437491	1.156203	0.399668	0.709326		69	1.16513	.9693413	1.400465	0.103477		108	.8891627	.7042815	1.122577	0.323274		174	1.069763	.9318465	1.228092	0.338256	0.2003
SLC27A4	Colorectal Cancer	519	1.02148	.9375876	1.11288	0.62692	0.236261		519	1.019316	.9348827	1.111375	0.664529	0.188068		99	1.12411	.9534812	1.325274	0.163668		168	.859003	.7088359	1.040983	0.121078		252	1.062337	.9462712	1.192639	0.305642	0.0918
SLC27A4	Head and neck Cancer	118	1.103042	.9450545	1.287441	0.213704	1.54616		118	1.090554	.9306338	1.277955	0.283979	1.14795		24	.9458332	.6237378	1.434257	0.793195		32	1.170067	.8933703	1.532462	0.253909		62	1.094658	.878288	1.364332	0.420862	0.7022
SLC27A4	Kidney Cancer	121	.9753759	.8032421	1.184398	0.801294	0.0633393		121	.9596743	.7868415	1.17047	0.684533	0.165067		18	1.037967	.6417699	1.678757	0.879259		43	.9937124	.7252792	1.361495	0.968684		60	.9066093	.6685746	1.229392	0.528079	0.8683
SLC27A4	Leukemia	128	1.041761	.881708	1.230868	0.630716	0.231091		128	1.039389	.8795761	1.22824	0.65015	0.20571		26	.8648908	.5325623	1.404598	0.557405		41	1.15074	.9089565	1.456839	0.243318		61	1.009267	.7812705	1.303799	0.943711	0.5271
SLC27A4	Lip,oral cavity Cancer	46	.9573346	.6954576	1.317822	0.789155	0.0715069		46	.9357076	.6747882	1.297516	0.690323	0.158736		10	.8881532	.4102147	1.922935	0.763452		13	1.230453	.8554119	1.769926	0.263557		23	.6745535	.3639452	1.25025	0.2111	0.2384
SLC27A4	Liver Cancer	49	1.198224	.9724671	1.476391	0.0895374	2.88267		49	1.195133	.9649088	1.480289	0.102518	2.66593		10	.8134693	.3738077	1.770248	0.6028		13	1.208338	.7961983	1.833815	0.373918		26	1.307721	1.006975	1.698289	0.0442102	0.5215
SLC27A4	Lung Cancer	372	1.017185	.9171854	1.128088	0.746907	0.104148		372	1.005024	.9023322	1.119402	0.927395	0.00830331		77	1.123932	.9346601	1.351532	0.214322		108	.8966435	.7103759	1.131752	0.358491		187	.9935503	.8490787	1.162604	0.935673	0.3115
SLC27A4	Lung adenocarcinoma	140	.8778725	.715442	1.07718	0.212119	1.55691		140	.8665978	.7016083	1.070386	0.183936	1.76553		25	.7892526	.4607886	1.351856	0.388708		38	.8751282	.5821792	1.315487	0.521263		77	.8879178	.6750533	1.167905	0.395287	0.9288
SLC27A4	Lung squamous cell carcinoma	62	1.272765	1.08359	1.494967	0.00330561	8.63061		62	1.283559	1.086616	1.516198	0.00330981	8.6283		14	1.417429	1.06455	1.88728	0.0169312		17	1.16715	.7706963	1.767544	0.46543		31	1.249487	.983551	1.587328	0.0681324	0.7020
SLC27A4	Lung small cell carcinoma	40	.7968355	.514816	1.233347	0.308221	1.03828		40	.7599275	.4802017	1.202599	0.241105	1.37412		8	1.183189	.6720823	2.082982	0.559948		17	.437728	.1796709	1.066426	0.0690018		15	.7269202	.3415227	1.547227	0.407944	0.1646
SLC27A4	Melanoma	277	.950179	.8321219	1.084986	0.450264	0.569987		277	.9520113	.8335912	1.087254	0.468067	0.526537		57	.820644	.5808781	1.159377	0.262216		86	.998371	.8021993	1.242515	0.988346		134	.9729707	.8051431	1.175781	0.776674	0.6272
SLC27A4	Multiple myeloma	90	1.027604	.8436299	1.251697	0.786748	0.0731899		90	1.027604	.8436299	1.251697	0.786748	0.0731899		12	1.123763	.7093362	1.780318	0.619157		39	.9484565	.677738	1.327312	0.757609		39	1.067483	.8042552	1.416863	0.651239	0.8074
SLC27A4	Non-Hodgkin lymphoma	200	.9969442	.8629833	1.1517	0.966842	0.00172803		200	.9969442	.8629833	1.1517	0.966842	0.00172803		46	.9815879	.7175964	1.342697	0.907438		61	1.071229	.8453668	1.357436	0.569		93	.9525123	.7629814	1.189124	0.667351	0.7701
SLC27A4	Diffuse lymphoma	99	1.090438	.9142374	1.300596	0.335636	0.927028		99	1.090438	.9142374	1.300596	0.335636	0.927028		22	1.02903	.6706476	1.578926	0.89577		29	1.039367	.7223358	1.495541	0.835249		48	1.135636	.9063848	1.422873	0.268903	0.8781
SLC27A4	Esophageal Cancer	96	1.073085	.8933957	1.288915	0.450619	0.569096		96	1.065122	.8816737	1.286739	0.513004	0.427936		24	1.306951	1.019231	1.675892	0.0348487		30	.7054067	.4154427	1.197755	0.196379		42	1.070031	.8044326	1.423321	0.641937	0.1055
SLC27A4	Esophageal adenocarcinoma	74	1.077822	.876497	1.32539	0.47746	0.50466		74	1.069093	.8662665	1.319409	0.533647	0.387443		18	1.294134	.9975464	1.678902	0.0522017		24	.7252301	.4026086	1.306377	0.284658		32	1.041366	.7409994	1.463487	0.815404	0.1786
SLC27A4	Oral Cancer	96	1.076739	.8996995	1.288616	0.419823	0.650811		96	1.062878	.8841774	1.277696	0.516152	0.421575		18	.9935532	.6325984	1.560466	0.977599		28	1.155246	.8618149	1.548585	0.334413		50	1.019978	.7754511	1.341612	0.887515	0.7858
SLC27A4	Ovarian Cancer	84	1.072128	.8798695	1.306396	0.48975	0.477075		84	1.067337	.8776474	1.298026	0.513929	0.42606		30	.9907502	.6680733	1.469279	0.963135		27	1.274524	.9926253	1.636481	0.0571806		27	.8044854	.4850479	1.334294	0.399367	0.2185
SLC27A4	Pancreatic Cancer	97	1.02624	.8422967	1.250352	0.797172	0.0660534		97	1.021132	.8362197	1.246933	0.837448	0.04209		19	.7992575	.441479	1.446983	0.459357		23	.7923455	.4501706	1.394608	0.419725		55	1.152214	.92782	1.430878	0.199821	0.2928
SLC27A4	Prostate cancer	1099	1.030325	.9740303	1.089873	0.297369	1.08596		1099	1.031336	.9748556	1.09109	0.28293	1.15296		231	1.013276	.8973014	1.144239	0.831598		352	1.138632	1.048935	1.235999	0.00192768		516	.9439056	.8573877	1.039154	0.239217	0.0126
SLC27A4	Rectal Cancer	168	.9688597	.8234776	1.139909	0.70293	0.145442		168	.9642417	.8187948	1.135525	0.662486	0.190518		30	1.005306	.7044394	1.434673	0.976734		60	.8077664	.5761214	1.13255	0.215683		78	1.043441	.8448854	1.288658	0.692952	0.4460
SLC27A4	Stomach Cancer	66	1.111411	.9071997	1.36159	0.307849	1.03988		66	1.114079	.9075801	1.367561	0.301685	1.06673		10	1.346546	.9630321	1.88279	0.0819086		21	.8990625	.5460745	1.480225	0.675754		35	1.119586	.840161	1.491945	0.440654	0.4026
SLC27A4	Thyroid Cancer	41	.9337397	.6561972	1.32867	0.70325	0.145113		41	.9182154	.6398628	1.317657	0.643354	0.214382		9	.7537914	.2966396	1.91546	0.552512		16	.907611	.4983567	1.652948	0.751299		16	.9919508	.6043912	1.628029	0.974495	0.8758
SLC27A4	Uterine Cancer	133	1.071556	.9150509	1.254829	0.39093	0.736047		133	1.030869	.8729573	1.217345	0.720065	0.12843		36	1.087093	.8177093	1.445221	0.565443		41	.7870501	.5105762	1.213233	0.278123		56	1.123564	.9028446	1.398242	0.296458	0.3464
SLC39A14	Bladder Cancer	100	1.119544	.9454501	1.325696	0.190373	1.71473		100	1.108393	.9400033	1.306949	0.220934	1.4983		23	1.135647	.8147834	1.582868	0.452736		28	.9082388	.6190762	1.332466	0.622592		49	1.196493	.9713438	1.47383	0.0916779	0.4639
SLC39A14	Brain Cancer	72	1.135657	.9342918	1.380422	0.201444	1.63188		72	1.135657	.9342918	1.380422	0.201444	1.63188		19	1.1946	.8800056	1.621659	0.254183		28	1.134158	.8409784	1.529545	0.409372		25	1.048216	.716823	1.532813	0.808109	0.8711
SLC39A14	Breast Cancer	748	.9586793	.8899129	1.032759	0.266494	1.23471		748	.9752515	.9048174	1.051168	0.512329	0.429308		185	.9427039	.8071589	1.101011	0.456287		271	.9982593	.882899	1.128693	0.977817		292	.974289	.8645751	1.097926	0.669147	0.8512
SLC39A14	Colon Cancer	351	1.049597	.9494325	1.160329	0.344182	0.894793		351	1.052595	.9510662	1.164962	0.321939	0.981054		69	1.03161	.8193383	1.298876	0.791194		108	.9096003	.7438967	1.112215	0.355778		174	1.147889	1.006182	1.309553	0.0402054	0.1590
SLC39A14	Colorectal Cancer	519	1.044727	.9617053	1.134915	0.30034	1.07269		519	1.049	.9648557	1.140482	0.262146	1.25739		99	1.041033	.8591917	1.261361	0.681397		168	1.02675	.8844037	1.192007	0.728823		252	1.069825	.9495115	1.205383	0.267499	0.9101
SLC39A14	Head and neck Cancer	118	.9387379	.7779637	1.132738	0.509522	0.435049		118	.9069166	.7497522	1.097026	0.314294	1.01255		24	.6790224	.4355737	1.058538	0.0874822		32	1.149848	.8708777	1.518183	0.324705		62	.8618415	.6583044	1.128309	0.279385	0.1068
SLC39A14	Kidney Cancer	121	1.150816	.9930555	1.333639	0.061856	3.48691		121	1.161882	1.008891	1.338073	0.0372655	4.33824		18	1.00589	.6395422	1.582091	0.979724		43	1.163816	.9125552	1.484259	0.221504		60	1.193972	.9926837	1.436075	0.0598345	0.7898
SLC39A14	Leukemia	128	1.055203	.8947197	1.244471	0.523241	0.4075		128	1.052528	.8935074	1.23985	0.540144	0.375273		26	.9971545	.679838	1.462579	0.988367		41	1.06486	.8042678	1.409888	0.660768		61	1.063985	.8401991	1.347376	0.606706	0.9555
SLC39A14	Lip,oral cavity Cancer	46	.8689465	.6375947	1.184245	0.373816	0.790941		46	.8582813	.6260505	1.176657	0.342431	0.90131		10	.527077	.2483945	1.118423	0.0952382		13	.9721642	.5515671	1.713488	0.922229		23	.9467766	.6125378	1.463397	0.805552	0.3691
SLC39A14	Liver Cancer	49	.9184028	.6839204	1.233278	0.571447	0.320267		49	.9465431	.7052356	1.270418	0.714441	0.133881		10	.8487868	.4325206	1.665675	0.633629		13	.6421858	.3498165	1.178911	0.153027		26	1.157679	.8316812	1.61146	0.385552	0.2222
SLC39A14	Lung Cancer	372	1.113515	1.017477	1.218618	0.019467	5.45907		372	1.051948	.9590213	1.153879	0.283161	1.15185		77	1.137367	.9782395	1.322379	0.0941582		108	1.028805	.8611853	1.22905	0.754305		187	1.010303	.8788185	1.161459	0.885429	0.4965
SLC39A14	Lung adenocarcinoma	140	1.049123	.8946022	1.230333	0.55526	0.347979		140	1.005152	.855888	1.180447	0.950043	0.00392532		25	1.162419	.8622156	1.567146	0.32346		38	.8874129	.6373133	1.235659	0.479461		77	.991599	.7933725	1.239353	0.940899	0.4811
SLC39A14	Lung squamous cell carcinoma	62	1.169617	.9465926	1.445187	0.146646	2.1068		62	1.096692	.8784484	1.369155	0.41493	0.664631		14	.8955613	.523337	1.532531	0.687371		17	1.03501	.6501729	1.647631	0.884661		31	1.180824	.9074175	1.536608	0.216104	0.6354
SLC39A14	Lung small cell carcinoma	40	1.299459	1.104853	1.528344	0.00155308	10.0146		40	1.232488	1.032371	1.471395	0.0207567	5.34711		8	1.56155	1.069257	2.280498	0.0210815		17	1.076283	.6979651	1.659662	0.739374		15	.8713752	.5095256	1.4902	0.615034	0.1772
SLC39A14	Melanoma	277	1.05228	.9405129	1.177329	0.37375	0.791159		277	1.053051	.9406476	1.178886	0.369426	0.805594		57	1.03332	.8030624	1.329598	0.798857		86	1.12268	.934864	1.34823	0.215391		134	1.015083	.8567769	1.202638	0.86261	0.7167
SLC39A14	Multiple myeloma	90	1.224474	1.067374	1.404698	0.00384449	8.35585		90	1.224474	1.067374	1.404698	0.00384449	8.35585		12	1.304404	1.02955	1.652635	0.0277231		39	1.14172	.885244	1.472502	0.307265		39	1.247565	1.013236	1.536088	0.0371749	0.7482
SLC39A14	Non-Hodgkin lymphoma	200	1.129855	1.002043	1.27397	0.0462306	3.97317		200	1.129855	1.002043	1.27397	0.0462306	3.97317		46	1.236818	1.034994	1.477998	0.0193673		61	1.188397	.9742954	1.449548	0.0885625		93	.9967905	.8112694	1.224737	0.975593	0.2732
SLC39A14	Diffuse lymphoma	99	1.061183	.8816262	1.277309	0.530083	0.394232		99	1.061183	.8816262	1.277309	0.530083	0.394232		22	1.142619	.82708	1.578539	0.418768		29	1.129654	.8268642	1.543324	0.443809		48	.9591134	.7175102	1.28207	0.778002	0.6640
SLC39A14	Esophageal Cancer	96	1.016354	.8341116	1.238414	0.872178	0.0258865		96	1.029197	.8458926	1.252223	0.773673	0.0826985		24	1.181755	.8697616	1.605664	0.285618		30	.9263469	.6346305	1.352155	0.691753		42	.9908903	.7271664	1.35026	0.953778	0.5710
SLC39A14	Esophageal adenocarcinoma	74	1.112004	.9106905	1.35782	0.297474	1.08549		74	1.147062	.9492094	1.386155	0.155506	2.0174		18	1.134715	.7654077	1.682211	0.52927		24	1.164645	.8404923	1.613813	0.359754		32	1.149532	.861409	1.534025	0.343847	0.9950
SLC39A14	Oral Cancer	96	.9449313	.7673549	1.163601	0.593809	0.284435		96	.9155016	.7408934	1.13126	0.413544	0.668588		18	.5513738	.3277386	.9276084	0.0248908		28	1.178684	.8766632	1.584755	0.276396		50	.9025984	.669988	1.215968	0.500336	0.0417
SLC39A14	Ovarian Cancer	84	.8866558	.705419	1.114456	0.302486	1.0632		84	.9001173	.7123044	1.137451	0.378142	0.776735		30	.862217	.5790152	1.283935	0.465557		27	1.057426	.7266837	1.538702	0.77047		27	.748974	.4906371	1.143334	0.180468	0.4786
SLC39A14	Pancreatic Cancer	97	.9189112	.7471392	1.130175	0.423163	0.641514		97	.9348289	.759858	1.15009	0.523878	0.406253		19	1.132553	.7892249	1.625235	0.499378		23	1.066929	.7254938	1.569051	0.741992		55	.8082676	.6057475	1.078496	0.148049	0.2926
SLC39A14	Prostate cancer	1099	.9947636	.937495	1.05553	0.862222	0.0301184		1099	.9944448	.9367329	1.055712	0.855095	0.0333507		231	1.007717	.888043	1.143519	0.90513		352	1.022403	.9217525	1.134044	0.675203		516	.9692942	.8867007	1.059581	0.4925	0.7281
SLC39A14	Rectal Cancer	168	1.033872	.8927273	1.197333	0.656472	0.197837		168	1.041185	.8982745	1.206833	0.592103	0.287072		30	1.06673	.7552308	1.50671	0.713891		60	1.202142	.9906604	1.458771	0.0621936		78	.8850701	.6970536	1.1238	0.31633	0.1486
SLC39A14	Stomach Cancer	66	.9895169	.7766842	1.260672	0.932034	0.00727373		66	.9908295	.7754933	1.26596	0.941259	0.00542992		10	.933957	.4764769	1.830678	0.84228		21	1.054703	.6985808	1.592369	0.79997		35	.9673325	.6855151	1.365006	0.85007	0.9341
SLC39A14	Thyroid Cancer	41	1.030034	.7610722	1.394045	0.848013	0.0367313		41	1.068333	.7964769	1.43298	0.65909	0.194631		9	.9856878	.511695	1.898749	0.965625		16	1.205918	.8455284	1.719918	0.301294		16	.9451013	.5570708	1.603416	0.83417	0.7116
SLC39A14	Uterine Cancer	133	.8372466	.6964309	1.006535	0.0586725	3.57452		133	.9167595	.7642923	1.099642	0.349026	0.876994		36	1.005042	.7134263	1.415857	0.977053		41	1.093296	.8363986	1.429099	0.513952		56	.7303836	.543445	.9816268	0.0372601	0.1248
SLC39A5	Bladder Cancer	100	1.103378	.9007461	1.351595	0.341983	0.902984		100	1.087492	.8806256	1.342953	0.435913	0.607017		22	1.128646	.740524	1.72019	0.57354		29	1.14632	.777869	1.689294	0.490038		49	1.034951	.7545072	1.419633	0.831289	0.9074
SLC39A5	Brain Cancer	73	1.166705	.9669035	1.407793	0.107664	2.58818		73	1.166705	.9669035	1.407793	0.107664	2.58818		19	.9919608	.6176034	1.593233	0.973366		29	1.306233	1.05425	1.618444	0.0145618		25	1.070507	.735004	1.559155	0.722484	0.4557
SLC39A5	Breast Cancer	758	1.04018	.9697664	1.115707	0.270665	1.21337		758	1.001429	.9282131	1.080421	0.970588	0.00135945		188	.9949918	.8526314	1.161122	0.949184		276	.9854446	.8680069	1.118771	0.820834		294	1.023505	.907874	1.153863	0.704069	0.9075
SLC39A5	Colon Cancer	358	1.035571	.929747	1.153441	0.525085	0.403894		358	1.024078	.9153898	1.145671	0.677682	0.172747		71	1.185181	.9652216	1.455267	0.104799		111	.9925608	.8089732	1.217812	0.942954		176	.9683576	.8203574	1.143058	0.703977	0.2936
SLC39A5	Colorectal Cancer	525	1.036268	.9478805	1.132897	0.433506	0.613412		525	1.019719	.928906	1.11941	0.681573	0.16836		101	1.150784	.9578564	1.382569	0.133597		175	1.019212	.8676708	1.19722	0.816772		249	.9607441	.8354541	1.104823	0.574305	0.3077
SLC39A5	Head and neck Cancer	119	1.078775	.9007566	1.291975	0.409906	0.679074		119	1.064663	.8793904	1.28897	0.520642	0.412622		25	1.132181	.7630496	1.679881	0.537458		33	.9492185	.6492476	1.387785	0.787984		61	1.094224	.8459543	1.415356	0.492826	0.7837
SLC39A5	Kidney Cancer	124	1.080482	.9018869	1.294444	0.401063	0.705137		124	1.032167	.8499125	1.253504	0.749425	0.102015		19	.8392208	.5044049	1.396282	0.499792		43	1.250023	.9563273	1.633914	0.102434		62	.9473708	.7149359	1.255373	0.706596	0.2374
SLC39A5	Leukemia	127	1.023469	.8528277	1.228253	0.803149	0.0621375		127	1.017052	.8465366	1.221915	0.856689	0.0326131		25	.7530241	.487702	1.162688	0.200596		43	1.130628	.8623255	1.48241	0.37439		59	1.046234	.8028104	1.363468	0.738007	0.2920
SLC39A5	Lip,oral cavity Cancer	46	.9091816	.6618276	1.248983	0.556753	0.345358		46	.8839757	.6359535	1.228727	0.46294	0.538777		10	.9373187	.4465215	1.967579	0.86415		14	.8137089	.4506497	1.469261	0.494117		22	.8895633	.5496846	1.439594	0.633742	0.9533
SLC39A5	Liver Cancer	52	.9578914	.7145924	1.284027	0.773532	0.0828044		52	.8566613	.6272624	1.169955	0.330603	0.946534		9	.8535258	.4108856	1.773015	0.671119		15	.8072892	.4516301	1.44303	0.470056		28	.8749348	.5672911	1.349415	0.545593	0.9765
SLC39A5	Lung Cancer	380	.9681032	.8686472	1.078946	0.557801	0.343525		380	.9247386	.829095	1.031416	0.160122	1.97307		79	.9101215	.719693	1.150937	0.431699		110	.9783675	.8006496	1.195533	0.830682		191	.8981268	.7689595	1.048991	0.175025	0.7958
SLC39A5	Lung adenocarcinoma	145	1.024778	.8646625	1.214544	0.777658	0.0797343		145	.9804869	.8249824	1.165303	0.823023	0.0500234		25	1.007637	.6662416	1.52397	0.971248		39	1.208093	.9119031	1.600485	0.187729		81	.8678492	.6850588	1.099413	0.240169	0.2106
SLC39A5	Lung squamous cell carcinoma	65	.9223569	.7050632	1.206618	0.555416	0.347704		65	.9085159	.6949234	1.187758	0.482909	0.492286		16	.8069028	.4680583	1.391049	0.440033		17	1.05724	.6193784	1.804644	0.838329		32	.8996053	.6101049	1.326476	0.593347	0.7818
SLC39A5	Lung small cell carcinoma	41	.7815783	.5581651	1.094416	0.151367	2.05842		41	.7483872	.5374838	1.042047	0.0861442	2.94499		8	.6949536	.3212951	1.503168	0.355217		18	.6982991	.4266396	1.142936	0.153145		15	.839692	.4826387	1.460891	0.536317	0.8707
SLC39A5	Melanoma	285	1.063536	.9453569	1.196488	0.305383	1.05054		285	1.06186	.9427176	1.196059	0.322912	0.977114		58	1.158748	.9135193	1.469806	0.224582		94	1.108266	.9149647	1.342405	0.293172		133	.9801859	.8143612	1.179777	0.832389	0.4921
SLC39A5	Multiple myeloma	93	.9866344	.7938367	1.226257	0.903455	0.0147131		93	.9866344	.7938367	1.226257	0.903455	0.0147131		14	1.291975	.9103273	1.833626	0.151563		37	1.041143	.7473134	1.450501	0.811634		42	.8195145	.5862442	1.145604	0.244175	0.1826
SLC39A5	Non-Hodgkin lymphoma	199	1.105995	.968018	1.263639	0.138379	2.1959		199	1.105995	.968018	1.263639	0.138379	2.1959		44	1.170012	.8964909	1.526985	0.247803		62	1.158733	.9290671	1.445172	0.191155		93	1.030969	.8365634	1.270552	0.774816	0.6787
SLC39A5	Diffuse lymphoma	99	1.030853	.839231	1.266228	0.772127	0.0838645		99	1.030853	.839231	1.266228	0.772127	0.0838645		21	.7736553	.4761507	1.257044	0.30009		30	1.035774	.7109453	1.509016	0.854743		48	1.120227	.8662942	1.448595	0.386699	0.4179
SLC39A5	Esophageal Cancer	97	1.172392	.9825365	1.398934	0.0776465	3.11349		97	1.140185	.9380942	1.385812	0.187516	1.73703		23	1.064395	.693543	1.633551	0.775222		31	1.163067	.8331689	1.623589	0.374776		43	1.155909	.8699109	1.535935	0.317784	0.9411
SLC39A5	Esophageal adenocarcinoma	75	1.172425	.9550731	1.439242	0.128368	2.31213		75	1.127259	.9008558	1.410562	0.295005	1.09664		17	1.124061	.7095462	1.780736	0.618337		25	1.118429	.7572221	1.651938	0.573809		33	1.138341	.8135342	1.592827	0.449675	0.9976
SLC39A5	Oral Cancer	98	1.101048	.9093444	1.333165	0.323992	0.972763		98	1.090535	.8904632	1.335559	0.401978	0.702403		19	1.156406	.757541	1.765282	0.500736		29	1.022726	.6914107	1.512803	0.910426		50	1.098548	.8308256	1.452541	0.509572	0.9140
SLC39A5	Ovarian Cancer	89	.9595962	.7703707	1.195301	0.712851	0.135446		89	.9676539	.7673284	1.220278	0.781144	0.077189		32	1.197579	.9003275	1.592971	0.215475		29	.9349865	.6249021	1.398939	0.743678		28	.7202592	.4706139	1.102333	0.130723	0.1405
SLC39A5	Pancreatic Cancer	102	1.024108	.8369516	1.253116	0.817036	0.0535267		102	.9830985	.794531	1.216419	0.875337	0.0246123		19	.990738	.6062649	1.619031	0.970378		24	.9918594	.6371615	1.544012	0.971123		59	.9775153	.737149	1.296259	0.87451	0.9980
SLC39A5	Prostate cancer	1126	.9974098	.9351732	1.063788	0.937116	0.00622443		1126	.9975203	.93429	1.06503	0.940765	0.00552183		239	1.000213	.8682692	1.152208	0.997643		361	.9705074	.8642725	1.0898	0.612778		526	1.016181	.9234847	1.118181	0.742233	0.8349
SLC39A5	Rectal Cancer	168	1.038141	.8860243	1.216375	0.643336	0.214406		168	1.008985	.8534172	1.19291	0.91662	0.0109604		30	1.061637	.7221324	1.560758	0.760968		64	1.057351	.8148579	1.372007	0.674802		74	.9443266	.7293538	1.222661	0.663824	0.8012
SLC39A5	Stomach Cancer	67	1.094474	.8571811	1.397458	0.469058	0.524193		67	1.087046	.84822	1.393116	0.509632	0.434823		11	.7701458	.3883452	1.527313	0.45468		22	.7041611	.4432668	1.11861	0.137462		34	1.319857	1.080333	1.612486	0.00660303	0.0242
SLC39A5	Thyroid Cancer	44	1.275226	1.058576	1.536216	0.0104925	6.5493		44	1.258408	1.024597	1.545575	0.0284039	4.80338		10	1.172722	.7058676	1.948351	0.538465		17	1.255834	.8885331	1.77497	0.196889		17	1.28681	.9618292	1.721594	0.0895239	0.9528
SLC39A5	Uterine Cancer	136	1.262914	1.13803	1.401503	1.11381e-05	19.3056		136	1.210694	1.057472	1.386117	0.00561623	7.66949		35	1.166898	.8532389	1.595861	0.333888		40	1.401118	1.195668	1.64187	3.06115e-05		61	.9763859	.7391466	1.289771	0.866377	0.0752
SLIT2	Bladder Cancer	100	.9566843	.7750838	1.180833	0.680117	0.169994		100	.941513	.7601543	1.166141	0.580911	0.304764		23	.8988786	.5549271	1.456016	0.664856		28	.9073945	.599343	1.373779	0.646064		49	.9936429	.7437839	1.327437	0.965576	0.9095
SLIT2	Brain Cancer	72	1.111257	.9246005	1.335596	0.260844	1.26427		72	1.111257	.9246005	1.335596	0.260844	1.26427		19	1.212137	.9002189	1.632131	0.204997		28	1.07866	.7847267	1.482691	0.640868		25	1.063795	.7554616	1.497971	0.723238	0.8142
SLIT2	Breast Cancer	748	.9758409	.9057018	1.051412	0.520474	0.412954		748	.9751738	.9051276	1.050641	0.508596	0.436954		185	1.11002	.9879624	1.247157	0.0790547		271	.9418308	.8275077	1.071948	0.364049		292	.8987023	.7874464	1.025677	0.113202	0.0421
SLIT2	Colon Cancer	351	.9863688	.8864283	1.097577	0.801191	0.0634063		351	.9840703	.8835691	1.096003	0.77017	0.085353		69	.9462692	.7315033	1.224089	0.674126		108	.9378036	.7644504	1.150468	0.538029		174	1.024271	.8867625	1.183104	0.744388	0.7419
SLIT2	Colorectal Cancer	519	1.005708	.9234947	1.09524	0.89593	0.0171098		519	1.00375	.9211665	1.093738	0.931903	0.00730179		99	.9302777	.7470684	1.158417	0.51838		168	.9854952	.8454771	1.148701	0.85176		252	1.040119	.9262944	1.16793	0.505924	0.6452
SLIT2	Head and neck Cancer	118	1.100271	.9468137	1.2786	0.212456	1.55461		118	1.083455	.9330093	1.25816	0.293315	1.10434		24	1.189456	.9202231	1.53746	0.185165		32	.8440572	.5499105	1.295543	0.438033		62	1.114151	.9208595	1.348016	0.26619	0.3984
SLIT2	Kidney Cancer	121	.9714481	.8063543	1.170343	0.760512	0.0929085		121	.9483081	.783265	1.148128	0.586408	0.29599		18	.8799836	.513383	1.508369	0.641924		43	.8949095	.6351914	1.260822	0.525534		60	.9931784	.7730848	1.275932	0.957292	0.8545
SLIT2	Leukemia	128	.8090861	.6516398	1.004574	0.0550305	3.68116		128	.8088935	.6510911	1.004942	0.0554361	3.66892		26	1.084509	.7806146	1.506709	0.628674		41	.5837582	.383226	.8892237	0.0121854		61	.8320808	.6108358	1.133461	0.243772	0.0747
SLIT2	Lip,oral cavity Cancer	46	1.095294	.8595449	1.395702	0.461697	0.541778		46	1.093612	.8586292	1.392902	0.468431	0.525675		10	1.35001	.9983708	1.825502	0.0512509		13	.6546257	.3101949	1.381502	0.266191		23	1.038199	.7033737	1.532409	0.850324	0.1707
SLIT2	Liver Cancer	49	1.249525	1.068157	1.461689	0.0053697	7.75052		49	1.254249	1.064082	1.4784	0.00692646	7.29194		10	1.197363	.782856	1.831343	0.406085		13	1.398541	1.144266	1.709319	0.001052		26	1.120016	.822071	1.525947	0.472575	0.4627
SLIT2	Lung Cancer	372	.9641823	.8653816	1.074263	0.508441	0.437274		372	.9330189	.8369849	1.040072	0.210931	1.56503		77	.8874801	.6917448	1.1386	0.347752		108	.9331789	.7622586	1.142424	0.50286		187	.9545272	.8209026	1.109903	0.545293	0.8865
SLIT2	Lung adenocarcinoma	140	.9529001	.7960495	1.140656	0.599049	0.276433		140	.9330543	.7794619	1.116912	0.450197	0.570156		25	1.030813	.7204408	1.474896	0.868129		38	.9589362	.6781932	1.355895	0.81246		77	.889538	.6885597	1.149178	0.370349	0.8004
SLIT2	Lung squamous cell carcinoma	62	1.010665	.7906235	1.291948	0.932515	0.00717082		62	.9658389	.7589554	1.229117	0.777474	0.0798698		14	.3817386	.1719355	.8475521	0.0179618		17	.8672734	.5231605	1.437729	0.580835		31	1.160785	.915195	1.472279	0.218957	0.0252
SLIT2	Lung small cell carcinoma	40	1.038399	.7758684	1.389763	0.799964	0.0642081		40	.9826883	.7221043	1.337309	0.91155	0.0123396		8	.5405291	.1891455	1.544692	0.250832		17	1.102562	.8032313	1.51344	0.545745		15	.90037	.4975108	1.629444	0.728768	0.4066
SLIT2	Melanoma	277	.8853477	.7716548	1.015792	0.0824698	3.01554		277	.8884176	.7745536	1.01902	0.0908911	2.85852		57	.9481422	.7164932	1.254685	0.70947		86	.8411356	.6494096	1.089465	0.18994		134	.886923	.7284273	1.079905	0.232226	0.8273
SLIT2	Multiple myeloma	90	1.146847	.9833029	1.337593	0.0809042	3.04664		90	1.146847	.9833029	1.337593	0.0809042	3.04664		12	1.331108	1.019905	1.737268	0.0352891		39	1.213876	.9977567	1.476807	0.0526826		39	.9238761	.6486229	1.315937	0.660869	0.2610
SLIT2	Non-Hodgkin lymphoma	200	1.052945	.9274822	1.19538	0.425455	0.635199		200	1.052945	.9274822	1.19538	0.425455	0.635199		46	1.164355	.9438316	1.436402	0.155499		61	1.053555	.8378012	1.32487	0.655431		93	.9812334	.7947953	1.211405	0.860131	0.5267
SLIT2	Diffuse lymphoma	99	.9876812	.8066354	1.209362	0.9045	0.0143949		99	.9876812	.8066354	1.209362	0.9045	0.0143949		22	1.189944	.8968728	1.578783	0.228013		29	1.08615	.7914917	1.490504	0.608795		48	.7723403	.5369831	1.110853	0.163603	0.1724
SLIT2	Esophageal Cancer	96	1.015121	.8358255	1.232878	0.879695	0.0229087		96	.9822369	.8026616	1.201988	0.861875	0.0302716		24	1.024376	.7081792	1.481754	0.898248		30	.9239052	.6207611	1.375088	0.696473		42	.9879819	.7297845	1.337529	0.937643	0.9314
SLIT2	Esophageal adenocarcinoma	74	1.055299	.85895	1.296532	0.608349	0.262586		74	1.033526	.8342288	1.280436	0.762877	0.0910261		18	1.162994	.8320884	1.625496	0.376737		24	1.028035	.7013282	1.506935	0.887314		32	.9423077	.6485739	1.369071	0.755207	0.7075
SLIT2	Oral Cancer	96	1.105967	.9386587	1.303097	0.228769	1.4485		96	1.09726	.931647	1.292314	0.266206	1.23619		18	1.30332	1.038781	1.635228	0.0220988		28	.7763041	.4797403	1.256196	0.302478		50	1.096329	.8752999	1.373172	0.423382	0.1423
SLIT2	Ovarian Cancer	84	.9249227	.7295196	1.172665	0.519223	0.415436		84	.9661764	.7693853	1.213302	0.767147	0.0876806		30	1.027118	.7257543	1.453621	0.879976		27	.6095283	.3581998	1.0372	0.0679558		27	1.077113	.7708108	1.505131	0.663466	0.1822
SLIT2	Pancreatic Cancer	97	1.122146	.9591405	1.312854	0.150141	2.07082		97	1.112743	.9473169	1.307056	0.193294	1.69233		19	.792974	.4449228	1.413296	0.43144		23	1.226719	.9667901	1.556532	0.0925749		55	1.124231	.9092368	1.390062	0.279552	0.3876
SLIT2	Prostate cancer	1099	.9943482	.9370549	1.055145	0.851515	0.0350385		1099	.9964171	.9386613	1.057727	0.906212	0.0138809		231	1.062687	.9463111	1.193375	0.304213		352	1.005002	.9052686	1.115723	0.925454		516	.9575165	.873088	1.050109	0.356643	0.3841
SLIT2	Rectal Cancer	168	1.043401	.9064395	1.201058	0.55401	0.350183		168	1.04166	.904765	1.199268	0.570187	0.32237		30	.8911844	.5880171	1.350657	0.587099		60	1.05621	.8434499	1.32264	0.633717		78	1.076785	.8864687	1.307959	0.455952	0.7180
SLIT2	Stomach Cancer	66	1.186273	1.004943	1.400323	0.0435681	4.07322		66	1.178699	.9944133	1.397138	0.0580422	3.59246		10	1.294675	.9312979	1.799837	0.124414		21	1.288099	1.014518	1.635455	0.0376829		35	1.037185	.7577724	1.419626	0.819661	0.5094
SLIT2	Thyroid Cancer	41	1.045435	.7837248	1.394539	0.76246	0.0913561		41	1.034757	.772167	1.386647	0.819047	0.0523363		9	1.08205	.6127958	1.91064	0.785753		16	1.07033	.6935141	1.651886	0.75886		16	.9600035	.5661246	1.627922	0.879594	0.9400
SLIT2	Uterine Cancer	133	1.167725	1.032217	1.321021	0.0137469	6.07036		133	1.141602	.9988264	1.304786	0.0520479	3.77423		36	1.227824	.9987497	1.509439	0.0514043		41	1.127981	.8603381	1.478884	0.383515		56	1.09272	.8668704	1.377412	0.452895	0.7461
SLITRK2	Bladder Cancer	100	.8965183	.734556	1.094192	0.282592	1.15458		100	.9368897	.7614284	1.152784	0.537799	0.379634		21	1.284034	.8235464	2.002005	0.269914		29	.9329315	.6328975	1.375201	0.725837		50	.8152265	.6075204	1.093946	0.173346	0.2473
SLITRK2	Brain Cancer	72	1.241664	.9798066	1.573505	0.0732688	3.20823		72	1.241664	.9798066	1.573505	0.0732688	3.20823		19	1.244822	.7974228	1.943236	0.335173		28	1.694122	1.168632	2.455906	0.0053944		25	.8728326	.5829387	1.30689	0.508998	0.0603
SLITRK2	Breast Cancer	771	1.037895	.9618139	1.119994	0.338271	0.916975		771	1.035983	.9581536	1.120134	0.374988	0.78707		191	1.065423	.9103509	1.246911	0.429742		279	.961557	.8448014	1.094449	0.552829		301	1.094535	.9653786	1.24097	0.158548	0.3444
SLITRK2	Colon Cancer	367	1.026227	.9228205	1.141221	0.632826	0.228248		367	1.035731	.9275862	1.156483	0.532651	0.389331		73	1.026252	.802723	1.312026	0.836206		114	1.229304	1.008449	1.498527	0.0410291		180	.9352759	.7992552	1.094445	0.404008	0.1054
SLITRK2	Colorectal Cancer	538	1.014349	.9293476	1.107124	0.749687	0.101794		538	1.034253	.9443529	1.132711	0.467897	0.526939		104	1.04698	.8529899	1.285087	0.660582		176	1.161823	.9912528	1.361744	0.064096		258	.9510472	.8340578	1.084446	0.453586	0.1617
SLITRK2	Head and neck Cancer	119	.7036591	.590653	.8382861	8.32579e-05	15.4828		119	.8547618	.7086157	1.031049	0.100932	2.69076		23	.9985154	.6510108	1.531515	0.994568		33	.6963307	.4914823	.9865592	0.0417414		63	.9017592	.6945703	1.170752	0.437529	0.3682
SLITRK2	Kidney Cancer	125	1.164775	.9726716	1.394819	0.0971867	2.75111		125	1.197542	.9957315	1.440255	0.0555519	3.66544		19	1.384286	.8851298	2.164935	0.154104		43	1.257849	.9185324	1.722513	0.152665		63	1.100607	.8474807	1.429336	0.472199	0.6383
SLITRK2	Leukemia	130	1.220777	1.023306	1.456354	0.0267	4.9101		130	1.238042	1.035437	1.480291	0.0191863	5.48446		26	1.223142	.8253869	1.812575	0.315523		43	1.147642	.8372654	1.573076	0.392018		61	1.315674	1.015269	1.704966	0.0380282	0.8038
SLITRK2	Lip,oral cavity Cancer	47	.800832	.5990872	1.070515	0.133659	2.24948		47	.9407806	.6939352	1.275434	0.694212	0.154563		9	.9889472	.493955	1.979971	0.974967		14	.5907085	.3469425	1.005747	0.0525187		24	1.215852	.7900767	1.871081	0.374197	0.1160
SLITRK2	Liver Cancer	51	1.345952	1.014184	1.786251	0.0396379	4.23332		51	1.383238	1.028682	1.859999	0.0317842	4.6101		10	2.006142	1.038588	3.875073	0.0382018		15	1.90752	1.10986	3.27846	0.0194292		26	.9936485	.6542621	1.509085	0.976158	0.0827
SLITRK2	Lung Cancer	386	.664854	.6015977	.7347614	1.22357e-15	64.0329		386	.8639272	.7802744	.9565483	0.00487917	7.92369		81	.7171163	.5777468	.8901058	0.002563		111	.7969511	.6589184	.9638993	0.0193423		194	.9854364	.8528417	1.138646	0.842282	0.0346
SLITRK2	Lung adenocarcinoma	147	.6445902	.5484954	.7575206	9.73919e-08	28.4252		147	.7861471	.6661194	.9278024	0.0044206	8.10243		26	.9140865	.6213793	1.344676	0.648287		39	.7220062	.5233697	.996032	0.0472354		82	.7843296	.6276244	.9801611	0.0326654	0.6527
SLITRK2	Lung squamous cell carcinoma	66	.6871178	.5391978	.8756172	0.00241456	9.20424		66	.9648058	.753673	1.235085	0.776152	0.0808478		16	.6051121	.3675137	.9963185	0.0483293		17	.6366063	.3854241	1.051485	0.0777524		33	1.468387	1.040214	2.072803	0.0289536	0.0029
SLITRK2	Lung small cell carcinoma	41	.6361535	.4693173	.8622979	0.0035609	8.49517		41	.9368767	.6845336	1.282242	0.683834	0.165842		8	.6394981	.3064562	1.334474	0.233582		18	.7969231	.4986265	1.273672	0.342708		15	1.365026	.8131242	2.291527	0.23908	0.1721
SLITRK2	Melanoma	288	1.154688	1.023424	1.302787	0.0194905	5.45696		288	1.152535	1.020821	1.301242	0.0218604	5.25687		58	1.250066	.9576372	1.631793	0.100674		92	1.226852	.9878058	1.523748	0.064457		138	1.066819	.8952398	1.271282	0.469686	0.4910
SLITRK2	Multiple myeloma	91	1.213317	.9805983	1.501265	0.0751352	3.16711		91	1.213317	.9805983	1.501265	0.0751352	3.16711		13	1.627649	.9542194	2.776345	0.0737816		38	1.27726	.9209612	1.771403	0.142503		40	1.039882	.7521931	1.437603	0.812916	0.3450
SLITRK2	Non-Hodgkin lymphoma	199	1.378722	1.195406	1.59015	1.02452e-05	19.4652		199	1.378722	1.195406	1.59015	1.02452e-05	19.4652		45	1.492288	1.108232	2.009436	0.00836673		61	1.601579	1.248374	2.054717	0.000211294		93	1.19041	.9633145	1.471041	0.106551	0.1729
SLITRK2	Diffuse lymphoma	101	1.229597	1.004306	1.505427	0.0453302	4.00631		101	1.229597	1.004306	1.505427	0.0453302	4.00631		21	1.54423	.9907976	2.406794	0.0549676		31	1.493005	1.050604	2.121697	0.0253988		49	.9827292	.7335614	1.316531	0.907043	0.1087
SLITRK2	Esophageal Cancer	96	.7830793	.6392878	.9592131	0.0181641	5.58026		96	.7942047	.6433273	.9804668	0.032075	4.59448		24	.8816669	.5801297	1.339936	0.55537		29	.6433323	.4444169	.9312797	0.0194285		43	.867779	.630766	1.193851	0.38357	0.4105
SLITRK2	Esophageal adenocarcinoma	75	.8158958	.6482422	1.026909	0.08297	3.00574		75	.7553181	.5976523	.9545774	0.0188181	5.51834		18	.7285782	.4569458	1.161683	0.183407		24	.629787	.4211262	.9418357	0.0243348		33	.8892461	.6203525	1.274692	0.522881	0.4503
SLITRK2	Oral Cancer	99	.6800114	.5622698	.8224087	7.02345e-05	15.8045		99	.8215054	.6690451	1.008708	0.0604927	3.52383		17	1.188729	.7199611	1.962712	0.499202		29	.627087	.4353073	.9033576	0.0122216		53	.8547499	.64367	1.135049	0.278111	0.1187
SLITRK2	Ovarian Cancer	87	1.078706	.8599091	1.353174	0.512443	0.429075		87	1.089831	.8609058	1.379631	0.474584	0.511283		31	1.032625	.6959151	1.532247	0.873317		29	1.066062	.7101243	1.600408	0.757622		27	1.177771	.7683437	1.80537	0.452775	0.9007
SLITRK2	Pancreatic Cancer	103	.8039291	.6580352	.9821693	0.0326748	4.56274		103	.7841583	.6375	.9645557	0.0213598	5.2972		19	1.253212	.7862101	1.997609	0.342708		26	.7066602	.4705582	1.061226	0.094222		58	.7052014	.5361606	.9275374	0.0124916	0.0949
SLITRK2	Prostate cancer	1141	.9723318	.9168953	1.03112	0.348869	0.877567		1141	.9745293	.9177186	1.034857	0.399838	0.708813		241	.9920707	.8716349	1.129147	0.904041		365	1.011897	.9099378	1.125281	0.827225		535	.94213	.8627792	1.028779	0.184201	0.5705
SLITRK2	Rectal Cancer	171	.9893039	.8477507	1.154493	0.89143	0.018631		171	1.03068	.8777253	1.21029	0.71235	0.135941		31	1.101994	.7594749	1.598989	0.609096		62	1.052948	.8065862	1.374558	0.704398		78	.9889091	.7794382	1.254674	0.926829	0.8761
SLITRK2	Stomach Cancer	69	.821903	.6480031	1.042471	0.10587	2.61481		69	.7835385	.6142834	.999429	0.0494648	3.85951		11	.6531543	.3958929	1.077591	0.0954293		22	.8869433	.5729117	1.373106	0.590557		36	.7835972	.5554814	1.105392	0.164782	0.6652
SLITRK2	Thyroid Cancer	43	1.164202	.8500559	1.594443	0.343374	0.897794		43	1.114061	.8071395	1.537691	0.511246	0.431516		10	1.180204	.6047773	2.303132	0.627168		16	1.231385	.7223269	2.099202	0.444403		17	.980268	.5895365	1.629968	0.938769	0.8158
SLITRK2	Uterine Cancer	137	1.409252	1.174818	1.690469	0.000219451	13.6567		137	1.251496	1.035447	1.512624	0.0203284	5.38347		36	1.164193	.7994701	1.695304	0.427882		40	1.214282	.8541885	1.726177	0.279338		61	1.329456	1.001668	1.76451	0.0486667	0.8413
SLITRK6	Bladder Cancer	99	.9941704	.8144272	1.213583	0.954177	0.00330189		99	1.016558	.833012	1.240547	0.871588	0.0261282		21	1.042874	.6820413	1.594605	0.846362		28	1.297233	.9398417	1.790528	0.113504		50	.8371345	.6303148	1.111816	0.2195	0.1346
SLITRK6	Brain Cancer	70	.9039103	.7099008	1.150941	0.412477	0.671651		70	.9039103	.7099008	1.150941	0.412477	0.671651		19	.8652836	.5467932	1.369285	0.536649		27	.877295	.5946731	1.294235	0.50933		24	.9594808	.6332165	1.453853	0.845333	0.9343
SLITRK6	Breast Cancer	746	.9946019	.9238706	1.070748	0.885653	0.0206806		746	1.012512	.9400002	1.090617	0.742944	0.107556		186	1.076697	.9321382	1.243675	0.315081		272	.9692843	.8554778	1.098231	0.624441		288	1.01264	.8981751	1.141693	0.837383	0.5581
SLITRK6	Colon Cancer	348	.9867312	.8862251	1.098636	0.807458	0.0593927		348	.9925516	.8906859	1.106067	0.89236	0.0183111		70	.8951629	.7009423	1.143199	0.374809		110	1.062058	.8808792	1.280502	0.528102		168	.9879499	.8446851	1.155513	0.87945	0.5512
SLITRK6	Colorectal Cancer	516	.976288	.8937091	1.066497	0.594587	0.283238		516	.98524	.9014834	1.076779	0.742879	0.107612		98	.9026742	.7352009	1.108297	0.328111		171	1.072189	.923745	1.244487	0.35928		247	.9591332	.8427478	1.091592	0.527269	0.3498
SLITRK6	Head and neck Cancer	121	.9601838	.8000322	1.152395	0.662533	0.190461		121	.9869079	.824185	1.181758	0.886012	0.0205499		25	.9524898	.6464802	1.403348	0.805544		33	.8902651	.6310159	1.256025	0.508035		63	1.062737	.8286215	1.362998	0.631753	0.6992
SLITRK6	Kidney Cancer	120	1.117225	.9372502	1.331759	0.21614	1.52982		120	1.13992	.9592732	1.354585	0.136847	2.21306		17	1.400833	1.073975	1.82717	0.0129041		44	.8404992	.6184097	1.142348	0.267049		59	1.22369	.9675691	1.547607	0.0920252	0.0415
SLITRK6	Leukemia	130	1.086513	.9176893	1.286396	0.335536	0.927413		130	1.089352	.9203861	1.289337	0.319629	0.990464		26	1.369529	.993784	1.887341	0.0546238		43	.9395477	.6909444	1.277599	0.69088		61	1.076422	.8393629	1.380434	0.561753	0.2426
SLITRK6	Lip,oral cavity Cancer	49	1.023275	.7689859	1.361653	0.874577	0.0249158		49	1.049813	.7924132	1.390824	0.734818	0.114733		10	1.122819	.6064835	2.078742	0.712403		14	.7767179	.4569452	1.320269	0.350557		25	1.218972	.8505149	1.74705	0.280918	0.3814
SLITRK6	Liver Cancer	52	1.01176	.769136	1.330921	0.933392	0.0069853		52	1.060024	.8095739	1.387954	0.671659	0.179667		10	1.560833	1.037943	2.347143	0.0324462		15	1.266384	.807059	1.987127	0.304224		27	.7614363	.5174552	1.120455	0.1667	0.0358
SLITRK6	Lung Cancer	376	.9071087	.8182011	1.005677	0.0639686	3.43138		376	.9377537	.8475586	1.037547	0.212916	1.55149		77	.8890989	.7117567	1.110628	0.300399		110	.8766635	.726525	1.057829	0.169627		189	.9957907	.8635417	1.148293	0.953733	0.4975
SLITRK6	Lung adenocarcinoma	142	.8876841	.7503305	1.050181	0.164806	1.92957		142	.9143445	.7741194	1.07997	0.291775	1.11141		23	.9149949	.6091651	1.374366	0.668662		39	.8426101	.6145679	1.15527	0.287525		80	.9448285	.7559825	1.180849	0.6179	0.8445
SLITRK6	Lung squamous cell carcinoma	66	.9257499	.7255678	1.181162	0.534851	0.385167		66	.9566877	.7539148	1.213998	0.715607	0.13274		16	.8595065	.5155754	1.432868	0.561507		17	.7928128	.4956718	1.268081	0.332622		33	1.107495	.8024896	1.528425	0.534464	0.4557
SLITRK6	Lung small cell carcinoma	40	.9725853	.7089735	1.334214	0.863174	0.0296995		40	1.032596	.7628068	1.397804	0.835539	0.0430989		8	1.274287	.6438734	2.521936	0.486473		18	1.075355	.7109505	1.626537	0.730766		14	.8481771	.497551	1.445891	0.545133	0.6300
SLITRK6	Melanoma	278	1.061314	.9425252	1.195075	0.325811	0.965474		278	1.062263	.9434736	1.196009	0.318142	0.996571		56	1.043769	.8011283	1.3599	0.750979		90	1.136921	.9256374	1.396432	0.221209		132	1.022157	.8591026	1.216159	0.804778	0.7319
SLITRK6	Multiple myeloma	91	1.087515	.8851679	1.336117	0.424463	0.637926		91	1.087515	.8851679	1.336117	0.424463	0.637926		13	1.211492	.7434509	1.974189	0.441265		37	1.04154	.7508595	1.444751	0.807408		41	1.084358	.7977092	1.47401	0.605123	0.8803
SLITRK6	Non-Hodgkin lymphoma	193	1.214325	1.062561	1.387765	0.00436063	8.12719		193	1.214325	1.062561	1.387765	0.00436063	8.12719		43	1.163656	.8670945	1.561646	0.312578		61	1.199687	.9476608	1.518738	0.130239		89	1.249756	1.031261	1.514543	0.0229703	0.9155
SLITRK6	Diffuse lymphoma	96	1.199141	.9904326	1.451828	0.0626838	3.46491		96	1.199141	.9904326	1.451828	0.0626838	3.46491		21	1.035424	.6714681	1.596656	0.874823		29	1.266226	.9113322	1.759324	0.159531		46	1.225898	.9343339	1.608445	0.141613	0.7513
SLITRK6	Esophageal Cancer	96	.9782691	.7969845	1.200789	0.833584	0.044145		96	.999171	.8158924	1.223621	0.9936	6.43414e-05		24	.9510952	.6340702	1.426628	0.808484		30	1.155086	.8125598	1.642	0.421762		42	.9289031	.6814206	1.266268	0.640821	0.6311
SLITRK6	Esophageal adenocarcinoma	74	1.029413	.8167664	1.297423	0.806033	0.060293		74	1.053267	.8374767	1.324658	0.657281	0.196843		18	.8309612	.5128725	1.346332	0.45199		24	1.217031	.8268697	1.791293	0.319264		32	1.071433	.7605003	1.509491	0.693198	0.4790
SLITRK6	Oral Cancer	100	.9434101	.77109	1.154239	0.571339	0.320448		100	.9694345	.7944314	1.182989	0.759905	0.0933948		19	.9011102	.5722447	1.418973	0.653093		29	.8556208	.5919255	1.236789	0.406842		52	1.074847	.8185102	1.411462	0.60359	0.5798
SLITRK6	Ovarian Cancer	85	1.012492	.8147896	1.258165	0.910818	0.0125454		85	1.000778	.8045075	1.244931	0.994429	4.87438e-05		29	.9004653	.6202388	1.307299	0.581499		29	1.0775	.7408192	1.567192	0.696166		27	1.037131	.7054055	1.524853	0.852925	0.7825
SLITRK6	Pancreatic Cancer	103	.9112412	.7459113	1.113216	0.362846	0.82802		103	.9249548	.7569498	1.130249	0.445595	0.581833		20	1.079589	.6956678	1.675386	0.732697		25	.6359497	.4239419	.95398	0.0286938		58	1.028453	.7919147	1.335643	0.833359	0.1116
SLITRK6	Prostate cancer	1105	.992676	.9347607	1.05418	0.810584	0.0574429		1105	.9941054	.9356969	1.05616	0.848241	0.0366199		235	.9494462	.8330972	1.082044	0.436709		350	1.128847	1.018535	1.251107	0.0208881		520	.9276182	.8481722	1.014506	0.100029	0.0133
SLITRK6	Rectal Cancer	168	.9549488	.8175349	1.11546	0.560881	0.338181		168	.971256	.8313838	1.13466	0.713165	0.135136		28	.9321492	.644601	1.347969	0.708893		61	1.089876	.8529168	1.392668	0.491417		79	.8993143	.7151094	1.130968	0.364141	0.5149
SLITRK6	Stomach Cancer	66	.9972311	.7807449	1.273745	0.982284	0.000493094		66	.9884652	.7711128	1.267083	0.927038	0.00838551		9	.9228826	.4775883	1.783361	0.81128		22	.8284182	.5373089	1.277248	0.394126		35	1.122617	.80781	1.560107	0.490916	0.5341
SLITRK6	Thyroid Cancer	42	.8406177	.612777	1.153173	0.281752	1.15862		42	.8678572	.6308702	1.193869	0.38376	0.758622		8	1.438189	.9453226	2.188023	0.0896352		17	.8119991	.490324	1.344708	0.418415		17	.655987	.4006501	1.074052	0.093741	0.0433
SLITRK6	Uterine Cancer	136	.9227004	.7744533	1.099325	0.367975	0.810493		136	.9847523	.8271387	1.1724	0.862918	0.0298116		35	.903992	.634638	1.287666	0.57602		40	.9852025	.7142171	1.359004	0.92762		61	1.018614	.7906677	1.312277	0.88653	0.8648
SMAD1	Bladder Cancer	96	1.025498	.8395662	1.252606	0.805155	0.0608515		96	1.00518	.8221151	1.229009	0.959828	0.00253711		21	1.038714	.684471	1.576294	0.858338		28	.8554361	.5728189	1.277491	0.445402		47	1.084314	.8154713	1.441788	0.57766	0.6329
SMAD1	Brain Cancer	71	1.179429	.9419702	1.476748	0.150215	2.07007		71	1.179429	.9419702	1.476748	0.150215	2.07007		18	1.360396	.8909745	2.077138	0.154056		28	1.099139	.7587549	1.592222	0.617137		25	1.143373	.7827344	1.670174	0.488321	0.7405
SMAD1	Breast Cancer	743	.9199005	.8511649	.9941869	0.0351086	4.43988		743	.9190319	.8498759	.9938152	0.034396	4.47491		184	.8754138	.7461362	1.02709	0.10266		265	.9321157	.8185044	1.061497	0.289125		294	.9352527	.825957	1.059011	0.291101	0.7877
SMAD1	Colon Cancer	358	.9952566	.8949651	1.106787	0.930087	0.00769756		358	.9913726	.8905651	1.103591	0.874164	0.0250814		68	1.07612	.8462845	1.368374	0.549535		113	1.02343	.8463559	1.237551	0.811154		177	.9418266	.8073364	1.098721	0.445831	0.6126
SMAD1	Colorectal Cancer	521	1.007246	.9230209	1.099156	0.871272	0.0262578		521	.9999913	.9156259	1.09213	0.999846	3.73327e-08		98	1.158891	.9533417	1.408758	0.138791		173	.9834658	.843193	1.147074	0.831837		250	.9524582	.8373953	1.083331	0.458391	0.2485
SMAD1	Head and neck Cancer	115	.9903856	.8243743	1.189828	0.9178	0.0106515		115	.9430114	.7856246	1.131928	0.528812	0.396673		23	1.065369	.7165395	1.584018	0.754361		32	.8743344	.6104192	1.252353	0.463849		60	.9265773	.7197094	1.192906	0.554133	0.7591
SMAD1	Kidney Cancer	120	1.089224	.911979	1.300918	0.345597	0.88956		120	1.050449	.8790599	1.255254	0.588111	0.293304		17	1.2141	.7636722	1.930198	0.412129		43	1.087664	.8120617	1.456803	0.573002		60	.9821009	.7599159	1.269248	0.890227	0.7071
SMAD1	Leukemia	127	.9382829	.7828964	1.12451	0.490431	0.47558		127	.9339965	.7788854	1.119997	0.46117	0.543053		26	.6876726	.4486341	1.054074	0.0857424		42	.9757246	.7103305	1.340275	0.879402		59	1.031129	.7958232	1.336009	0.81658	0.2725
SMAD1	Lip,oral cavity Cancer	46	.9706906	.7242274	1.301028	0.842219	0.0396233		46	.9353739	.6998122	1.250227	0.65176	0.203688		9	1.138398	.6083113	2.130405	0.685191		13	.9321957	.5276446	1.646921	0.808934		24	.8720974	.580878	1.309318	0.509204	0.7826
SMAD1	Liver Cancer	49	.830141	.6122171	1.125637	0.230834	1.43572		49	.8081602	.595463	1.096832	0.171675	1.86826		10	.5479013	.2634932	1.139292	0.107218		12	.7651088	.4011145	1.459413	0.416446		27	.9293807	.6266387	1.378384	0.715723	0.4510
SMAD1	Lung Cancer	374	1.017054	.9170933	1.12791	0.748693	0.102633		374	.9478629	.8555729	1.050108	0.305604	1.04958		79	1.106046	.8975214	1.363019	0.344345		107	.827947	.678401	1.010459	0.0632262		188	.9500668	.8215614	1.098672	0.489673	0.1447
SMAD1	Lung adenocarcinoma	143	.915096	.7709517	1.086191	0.310312	1.02935		143	.8659332	.7304393	1.026561	0.0973128	2.74904		26	.8753314	.5898974	1.298879	0.508436		37	.7460674	.5241376	1.061967	0.103906		80	.9291142	.7441672	1.160026	0.516199	0.5876
SMAD1	Lung squamous cell carcinoma	66	1.054805	.8262204	1.346631	0.668541	0.183313		66	.9863945	.7748086	1.255761	0.911454	0.0123665		16	1.094636	.7051338	1.699293	0.686967		17	.7683983	.4669231	1.264525	0.29995		33	1.026385	.7227193	1.457643	0.884304	0.5418
SMAD1	Lung small cell carcinoma	38	1.058922	.766863	1.462212	0.728045	0.120914		38	.9498649	.6916874	1.304409	0.750612	0.101017		8	.7282706	.3374139	1.571892	0.419221		18	.9906241	.6133563	1.599945	0.969278		12	.9922383	.5837234	1.68665	0.977035	0.7755
SMAD1	Melanoma	276	1.007057	.8929156	1.135788	0.908788	0.0131258		276	1.007951	.8934477	1.137129	0.897576	0.0165698		56	1.263833	.9826754	1.625435	0.0681768		88	.9337457	.751999	1.159418	0.534811		132	.9542114	.798139	1.140803	0.60701	0.1392
SMAD1	Multiple myeloma	89	1.205369	.9870247	1.472015	0.0669697	3.35577		89	1.205369	.9870247	1.472015	0.0669697	3.35577		12	1.558215	.94635	2.565683	0.0812921		38	1.136664	.8330336	1.550963	0.41917		39	1.169533	.8624504	1.585956	0.31358	0.5511
SMAD1	Non-Hodgkin lymphoma	192	1.063451	.9227917	1.22555	0.395385	0.722318		192	1.063451	.9227917	1.22555	0.395385	0.722318		43	1.021827	.7562174	1.380728	0.888193		60	1.237544	.9691364	1.580288	0.0875186		89	.9739066	.7864325	1.206072	0.808492	0.3341
SMAD1	Diffuse lymphoma	98	1.104192	.9068597	1.344463	0.323798	0.973542		98	1.104192	.9068597	1.344463	0.323798	0.973542		20	.9030109	.5672584	1.437491	0.667131		29	1.216607	.8577727	1.725555	0.271516		49	1.122685	.8507875	1.481477	0.413422	0.5983
SMAD1	Esophageal Cancer	93	1.077516	.8805146	1.318593	0.468619	0.525231		93	1.036014	.8459061	1.268848	0.732304	0.117007		22	1.00317	.6597806	1.52528	0.988188		29	.9951592	.6914795	1.432207	0.979159		42	1.079854	.7994288	1.458647	0.616527	0.9312
SMAD1	Esophageal adenocarcinoma	73	1.068416	.8508107	1.341677	0.569001	0.324358		73	1.04627	.832516	1.314907	0.698077	0.15048		16	1.024169	.6345529	1.65301	0.92211		24	1.045205	.7003986	1.559759	0.828624		33	1.05424	.7480191	1.48582	0.762885	0.9954
SMAD1	Oral Cancer	95	1.006309	.8230204	1.230416	0.951117	0.00375812		95	.961768	.7877005	1.174301	0.70196	0.146441		17	1.17195	.7457378	1.841757	0.491487		28	.8697417	.5925439	1.276615	0.476004		50	.9396397	.713687	1.237129	0.6573	0.5988
SMAD1	Ovarian Cancer	83	1.07381	.858833	1.3426	0.532105	0.39037		83	1.060588	.8437206	1.333197	0.614268	0.254006		30	.9832958	.6681182	1.447155	0.931915		26	1.167678	.7861604	1.734342	0.44249		27	1.075022	.7266673	1.590373	0.71732	0.8305
SMAD1	Pancreatic Cancer	100	1.06848	.8765775	1.302395	0.511966	0.430047		100	1.048247	.8587956	1.279492	0.643162	0.21463		18	.8092886	.493092	1.328247	0.402561		25	1.123222	.758211	1.663954	0.562235		57	1.108052	.8518892	1.441242	0.44432	0.5139
SMAD1	Prostate cancer	1101	1.001555	.9444347	1.06213	0.958643	0.0026891		1101	.9996908	.9424045	1.060459	0.991806	0.00010548		234	1.02802	.9059878	1.16649	0.668194		350	1.02364	.9217584	1.136783	0.662242		517	.9713644	.8908177	1.059194	0.51064	0.6679
SMAD1	Rectal Cancer	163	1.033473	.886539	1.20476	0.673901	0.177073		163	1.020241	.8739743	1.190987	0.799641	0.0644206		30	1.356266	.9683368	1.899606	0.0762643		60	.9155181	.7040607	1.190485	0.510076		73	.9789646	.7745541	1.237321	0.858792	0.1727
SMAD1	Stomach Cancer	65	1.189822	.9429709	1.501294	0.142919	2.14625		65	1.181195	.9351105	1.492039	0.162384	1.95188		9	1.354113	.743388	2.466574	0.321792		22	.9513053	.6203347	1.45886	0.819002		34	1.291425	.9402004	1.773854	0.114289	0.4757
SMAD1	Thyroid Cancer	43	.8648623	.6291455	1.188893	0.371188	0.799683		43	.8388257	.610082	1.153334	0.279323	1.17038		10	.8896238	.4688744	1.687937	0.720408		16	.6480392	.3666002	1.145539	0.135571		17	.9943462	.6135235	1.611551	0.981639	0.5234
SMAD1	Uterine Cancer	133	1.06084	.8895276	1.265146	0.511023	0.431973		133	1.027046	.8601544	1.226319	0.768024	0.0870016		33	.7473973	.5023733	1.111928	0.150856		42	1.074231	.7915578	1.457849	0.645802		58	1.161982	.8951443	1.508362	0.259399	0.1834
SMAD5	Bladder Cancer	99	1.093196	.8823203	1.354472	0.415113	0.664109		99	1.042333	.8374218	1.297384	0.71045	0.137828		22	.8319062	.5344962	1.294804	0.414877		29	1.128991	.7381248	1.726837	0.575784		48	1.099089	.8008068	1.508475	0.558634	0.5392
SMAD5	Brain Cancer	71	1.022396	.7963201	1.312654	0.862095	0.0301746		71	1.022396	.7963201	1.312654	0.862095	0.0301746		19	.9604055	.5932238	1.554858	0.869454		28	1.127674	.7602418	1.672689	0.550303		24	.9534903	.6259176	1.452498	0.824493	0.8157
SMAD5	Breast Cancer	762	1.047097	.97198	1.128019	0.225629	1.46821		762	1.021995	.947306	1.102573	0.574184	0.315731		191	1.086843	.93373	1.265063	0.282415		276	.9347383	.8261116	1.057649	0.284288		295	1.068005	.944005	1.208294	0.296093	0.2099
SMAD5	Colon Cancer	360	.943366	.8473938	1.050208	0.286854	1.13433		360	.9349112	.8379638	1.043075	0.228227	1.45188		72	.9641745	.7511061	1.237685	0.774621		114	.789985	.6652138	.9381589	0.00719279		174	1.049392	.8905548	1.23656	0.564788	0.0604
SMAD5	Colorectal Cancer	532	1.005125	.9184127	1.100023	0.911581	0.0123308		532	.9894066	.9019998	1.085283	0.82145	0.0509316		103	1.039158	.8394834	1.286326	0.724226		177	.8939406	.7671136	1.041736	0.150949		252	1.043535	.9103754	1.196172	0.540651	0.2905
SMAD5	Head and neck Cancer	116	1.033887	.8525547	1.253788	0.734831	0.114722		116	.8912831	.7345164	1.081508	0.243581	1.35975		24	1.217521	.7781014	1.905096	0.388905		32	.7764818	.5422738	1.111844	0.167233		60	.8594713	.664397	1.111822	0.248931	0.2855
SMAD5	Kidney Cancer	122	1.194254	.9903425	1.440151	0.063116	3.45355		122	1.110167	.9139644	1.348488	0.292211	1.10941		19	1.104842	.6722343	1.81585	0.694095		44	1.128564	.8160456	1.560765	0.46471		59	1.10128	.8355776	1.451473	0.493453	0.9934
SMAD5	Leukemia	128	.8112575	.6885382	.9558492	0.0124346	6.24783		128	.8017042	.6787617	.946915	0.00926356	6.7713		26	.8792199	.5961605	1.296677	0.516115		42	.7516698	.5689301	.9931053	0.0445746		60	.811612	.6357048	1.036195	0.0939933	0.8057
SMAD5	Lip,oral cavity Cancer	46	1.104409	.8110787	1.503823	0.528349	0.397566		46	.9911017	.7239597	1.35682	0.95552	0.00311102		9	1.217347	.5674909	2.61138	0.613507		13	.9368445	.5150295	1.704131	0.830769		24	.938188	.6149403	1.431353	0.767199	0.8299
SMAD5	Liver Cancer	52	.9165904	.6921914	1.213736	0.543242	0.369565		52	.8438335	.6367645	1.118239	0.2372	1.39716		8	.7076611	.3711553	1.349258	0.29363		15	.8368393	.49447	1.416264	0.506989		29	.913386	.6163433	1.353586	0.65169	0.8020
SMAD5	Lung Cancer	381	1.336304	1.203051	1.484316	6.33426e-08	29.2584		381	1.071183	.9573232	1.198585	0.230413	1.43831		78	1.237467	.9626296	1.590772	0.0963642		108	.9462538	.7706891	1.161813	0.597777		195	1.091695	.9330313	1.27734	0.273564	0.2559
SMAD5	Lung adenocarcinoma	146	1.225413	1.027279	1.461762	0.0238797	5.10335		146	1.027698	.858511	1.230227	0.765934	0.0886238		25	1.049193	.6797272	1.619482	0.828346		38	1.151572	.8032835	1.650873	0.442502		83	.9676971	.7644976	1.224906	0.784816	0.7257
SMAD5	Lung squamous cell carcinoma	64	1.297683	1.006551	1.67302	0.0443951	4.04147		64	.9569549	.7297203	1.25495	0.750406	0.10119		16	1.118659	.6224905	2.01031	0.707707		16	.5518994	.3577026	.8515257	0.00722328		32	1.268282	.8733331	1.841839	0.211854	0.0136
SMAD5	Lung small cell carcinoma	40	1.597744	1.240462	2.057932	0.000284988	13.1666		40	1.231398	.8722062	1.738511	0.236839	1.39931		8	1.431713	.609752	3.361698	0.40992		17	1.182704	.7260439	1.92659	0.500296		15	1.19937	.6632233	2.168934	0.54755	0.9264
SMAD5	Melanoma	282	1.024738	.9059039	1.15916	0.697593	0.150988		282	1.032858	.9124358	1.169173	0.609252	0.261265		59	1.417656	1.114357	1.803504	0.00448954		89	1.0084	.8088322	1.257208	0.940738		134	.9093343	.7659543	1.079554	0.277652	0.0124
SMAD5	Multiple myeloma	94	.915291	.7421653	1.128802	0.408006	0.684605		94	.915291	.7421653	1.128802	0.408006	0.684605		14	.7843185	.4788072	1.284767	0.334636		38	1.122956	.79279	1.590622	0.513874		42	.819847	.6070191	1.107295	0.195205	0.3308
SMAD5	Non-Hodgkin lymphoma	199	.9565294	.8276551	1.105471	0.547222	0.362318		199	.9565294	.8276551	1.105471	0.547222	0.362318		46	.872305	.6521487	1.166783	0.357275		61	.8677667	.6773982	1.111634	0.261678		92	1.072119	.8606239	1.335588	0.534507	0.3665
SMAD5	Diffuse lymphoma	101	.9696339	.7896378	1.19066	0.768506	0.0866296		101	.9696339	.7896378	1.19066	0.768506	0.0866296		22	.8954297	.5767	1.390314	0.622703		31	.8412182	.5953949	1.188536	0.32684		48	1.102998	.8099746	1.502029	0.53378	0.4882
SMAD5	Esophageal Cancer	97	1.059056	.8563833	1.309692	0.59651	0.280292		97	.9463215	.7636531	1.172685	0.614115	0.254226		24	.9000015	.5900152	1.37285	0.624808		30	1.025856	.6911576	1.522634	0.899185		43	.9171975	.6679644	1.259425	0.593168	0.8820
SMAD5	Esophageal adenocarcinoma	75	.9985504	.7855122	1.269367	0.990547	0.000140378		75	.9457369	.7431343	1.203576	0.650144	0.205718		18	.8803581	.5494719	1.4105	0.596223		24	1.00441	.6505785	1.55068	0.984157		33	.932833	.6471363	1.344659	0.709393	0.9206
SMAD5	Oral Cancer	97	1.009487	.8187697	1.244629	0.929572	0.00781161		97	.8777179	.7117722	1.082353	0.222527	1.488		18	1.329259	.80487	2.195299	0.266171		28	.8403101	.5634292	1.253256	0.393612		51	.7995977	.6154251	1.038886	0.0940603	0.2058
SMAD5	Ovarian Cancer	86	1.087109	.8703112	1.357911	0.461748	0.541654		86	1.120899	.8890279	1.413245	0.334444	0.931613		31	1.252831	.8518209	1.842623	0.252141		28	1.114927	.7471826	1.663666	0.594211		27	.986189	.6526226	1.490247	0.947359	0.7084
SMAD5	Pancreatic Cancer	103	.9365454	.7657542	1.145429	0.523354	0.407279		103	.8912267	.7263254	1.093566	0.269968	1.21691		19	.7301897	.4702368	1.133848	0.161365		26	1.050498	.6835443	1.614449	0.822218		58	.8910403	.6788787	1.169506	0.405716	0.5099
SMAD5	Prostate cancer	1130	.9585526	.9014293	1.019296	0.176916	1.82334		1130	.9601811	.9021309	1.021967	0.201584	1.63086		238	.9987933	.8685658	1.148546	0.986485		365	.9729198	.8715039	1.086137	0.624982		527	.9354395	.8551469	1.023271	0.144963	0.7097
SMAD5	Rectal Cancer	172	1.157579	.9842379	1.361448	0.0770601	3.12584		172	1.129981	.9551919	1.336755	0.154077	2.03142		31	1.23851	.8427286	1.820168	0.27619		63	1.192893	.8984957	1.58375	0.222552		78	1.034791	.8094812	1.322814	0.784878	0.6542
SMAD5	Stomach Cancer	67	1.173557	.9072535	1.518028	0.222942	1.48534		67	1.153574	.8862864	1.501471	0.288083	1.12856		11	1.420709	.8791069	2.295984	0.151616		21	.8886314	.5675483	1.391363	0.605751		35	1.242724	.8605113	1.794704	0.246524	0.3368
SMAD5	Thyroid Cancer	43	.9251539	.6858242	1.248002	0.610489	0.259463		43	.8818385	.6561907	1.185081	0.404351	0.695349		10	1.184414	.5993645	2.340539	0.62625		16	.9081052	.5470588	1.507434	0.709306		17	.7410934	.4955474	1.108309	0.14452	0.4922
SMAD5	Uterine Cancer	136	1.111389	.9285603	1.330217	0.24945	1.32638		136	1.020268	.8517387	1.222144	0.827561	0.0474504		34	.9601426	.668584	1.378845	0.825664		41	.9318431	.6739669	1.288389	0.669346		61	1.145801	.8653225	1.517193	0.34204	0.5879
SMARCA2	Bladder Cancer	100	.9225735	.7430346	1.145494	0.465503	0.532631		100	.923401	.7432428	1.147229	0.471742	0.517892		23	1.104344	.7768341	1.56993	0.580274		28	1.011905	.6927252	1.478149	0.951194		49	.7534056	.5190753	1.093521	0.136323	0.3170
SMARCA2	Brain Cancer	72	1.064044	.8562266	1.322302	0.575535	0.313509		72	1.064044	.8562266	1.322302	0.575535	0.313509		19	1.195941	.8443811	1.693873	0.313684		28	.8728139	.5636403	1.351578	0.542069		25	1.129304	.8001007	1.593958	0.489196	0.5211
SMARCA2	Breast Cancer	748	.9852762	.9159548	1.059844	0.690261	0.158803		748	.9863682	.9170257	1.060954	0.71209	0.136198		185	.9102112	.7752437	1.068676	0.250615		271	.982401	.8703095	1.108929	0.773921		292	1.035325	.9268196	1.156533	0.538836	0.4282
SMARCA2	Colon Cancer	351	.969734	.8686372	1.082597	0.584292	0.299347		351	.9642635	.8635976	1.076664	0.517704	0.418465		69	.8736801	.6619885	1.153067	0.340133		108	.9390758	.7664388	1.150599	0.544195		174	1.010409	.8707187	1.17251	0.891502	0.6287
SMARCA2	Colorectal Cancer	519	.9734104	.8896645	1.065039	0.557109	0.344735		519	.9683922	.8848281	1.059848	0.485454	0.486587		99	.9296932	.7492556	1.153584	0.507853		168	.8700996	.7300803	1.036973	0.120089		252	1.042381	.9248053	1.174906	0.496655	0.2230
SMARCA2	Head and neck Cancer	118	1.118433	.9569095	1.307221	0.159581	1.97819		118	1.12278	.959708	1.313562	0.148083	2.09189		24	1.185415	.8701471	1.61491	0.280927		32	1.07289	.7733466	1.488458	0.673606		62	1.121976	.9009634	1.397204	0.303843	0.9090
SMARCA2	Kidney Cancer	121	.9855571	.8196738	1.185011	0.877047	0.0239365		121	.9821539	.816124	1.181961	0.848848	0.0363239		18	1.387656	1.024181	1.880125	0.0345023		43	.9067452	.6475318	1.269724	0.568772		60	.8581747	.6341414	1.161356	0.321752	0.0594
SMARCA2	Leukemia	128	.8228635	.6655125	1.017418	0.0717823	3.24179		128	.8209088	.6630784	1.016307	0.0700662	3.28147		26	.6776131	.3959839	1.159541	0.155636		41	.8485307	.5863041	1.228039	0.38384		61	.8616566	.6407693	1.158689	0.324473	0.7333
SMARCA2	Lip,oral cavity Cancer	46	.9806528	.7283534	1.320348	0.897563	0.016574		46	.9721439	.7198246	1.312909	0.853804	0.0339545		10	1.32905	.9018462	1.95862	0.150494		13	.9356522	.5157343	1.697473	0.826765		23	.7406746	.4322898	1.269053	0.274535	0.2043
SMARCA2	Liver Cancer	49	.9472745	.6965854	1.288182	0.729821	0.119276		49	.9384272	.6887858	1.278548	0.687143	0.162195		10	.5191895	.1943681	1.386842	0.191012		13	1.239667	.8031911	1.913336	0.331933		26	.9121015	.5845486	1.423199	0.685254	0.2447
SMARCA2	Lung Cancer	372	.9489418	.8506685	1.058568	0.347443	0.882775		372	.9444492	.8457557	1.05466	0.310142	1.03007		77	.9091078	.7109276	1.162533	0.447524		108	.9652883	.7895615	1.180125	0.730412		187	.9493663	.811118	1.111178	0.51757	0.9318
SMARCA2	Lung adenocarcinoma	140	.8928582	.7388748	1.078932	0.240648	1.37679		140	.8894353	.7356243	1.075407	0.226468	1.46291		25	.9362464	.6147886	1.425787	0.758859		38	.7960277	.5318282	1.191475	0.267607		77	.9208785	.7176242	1.181701	0.517102	0.8112
SMARCA2	Lung squamous cell carcinoma	62	.6883904	.4854722	.9761247	0.0361193	4.39146		62	.6860689	.4816272	.9772924	0.0368695	4.35643		14	.7789872	.3957254	1.533439	0.469813		17	.5701846	.2749791	1.18231	0.131076		31	.7057276	.4236611	1.175589	0.18069	0.8214
SMARCA2	Lung small cell carcinoma	40	1.057532	.7914263	1.413112	0.705249	0.143068		40	1.053325	.787554	1.408783	0.726205	0.122624		8	1.171492	.5757798	2.383539	0.6623		17	1.145614	.7529939	1.742952	0.525477		15	.9455226	.5524049	1.618402	0.838134	0.8349
SMARCA2	Melanoma	277	1.008245	.8958509	1.13474	0.891691	0.0185408		277	1.005885	.8938403	1.131975	0.922421	0.00948379		57	1.160589	.9353474	1.440071	0.176111		86	.6187185	.4547767	.8417594	0.00223784		134	1.132393	.9773316	1.312057	0.0979668	0.0014
SMARCA2	Multiple myeloma	90	1.112108	.9256578	1.336114	0.256424	1.28796		90	1.112108	.9256578	1.336114	0.256424	1.28796		12	1.064389	.6307001	1.796294	0.815216		39	1.144542	.8747594	1.497527	0.324944		39	1.094123	.8217849	1.456714	0.537923	0.9593
SMARCA2	Non-Hodgkin lymphoma	200	.9878183	.8563046	1.13953	0.866475	0.0282703		200	.9878183	.8563046	1.13953	0.866475	0.0282703		46	.9706662	.7185105	1.311314	0.846182		61	1.263716	1.047601	1.524414	0.0144481		93	.7554199	.5794597	.9848126	0.0381651	0.0070
SMARCA2	Diffuse lymphoma	99	.9732034	.7912545	1.196991	0.797012	0.0661602		99	.9732034	.7912545	1.196991	0.797012	0.0661602		22	.9149852	.5750765	1.455803	0.707683		29	1.225608	.9241514	1.625399	0.157847		48	.8031586	.5633756	1.144998	0.225676	0.1670
SMARCA2	Esophageal Cancer	96	1.195777	1.016864	1.406169	0.0306031	4.67509		96	1.198382	1.01649	1.412823	0.0311861	4.64269		24	1.38033	1.052884	1.809611	0.0196504		30	.9574083	.6536654	1.402293	0.82312		42	1.233804	.9696786	1.569874	0.0873687	0.3085
SMARCA2	Esophageal adenocarcinoma	74	1.118943	.9129293	1.371446	0.279028	1.17182		74	1.113587	.9075821	1.36635	0.302618	1.06262		18	1.225434	.8664949	1.73306	0.250301		24	.9249415	.5959414	1.435572	0.727927		32	1.162966	.8608494	1.57111	0.325269	0.5939
SMARCA2	Oral Cancer	96	1.104737	.9260446	1.31791	0.268521	1.22429		96	1.109981	.9296225	1.325332	0.248774	1.33018		18	1.262235	.9081994	1.754281	0.165555		28	1.00134	.6827799	1.46853	0.994529		50	1.098125	.8539399	1.412136	0.465714	0.6509
SMARCA2	Ovarian Cancer	84	1.046808	.8531682	1.284396	0.661143	0.192138		84	1.008673	.812506	1.252202	0.93762	0.00612496		30	.8093024	.5189879	1.262015	0.350622		27	1.151288	.8320778	1.592956	0.395123		27	1.13333	.810232	1.585271	0.464798	0.4029
SMARCA2	Pancreatic Cancer	97	.9447801	.7611802	1.172665	0.606392	0.265462		97	.9431726	.7593213	1.171539	0.596903	0.279693		19	1.26332	.9158701	1.742582	0.154324		23	.7425252	.4305293	1.280618	0.284385		55	.874136	.6399741	1.193976	0.397798	0.1432
SMARCA2	Prostate cancer	1099	.9818052	.923848	1.043398	0.554191	0.349862		1099	.9842846	.9261297	1.046091	0.610203	0.259879		231	1.097708	.9814187	1.227777	0.102747		352	.9490349	.8473242	1.062955	0.365781		516	.9485883	.8646449	1.040681	0.26422	0.0994
SMARCA2	Rectal Cancer	168	.9815721	.8397546	1.14734	0.815282	0.0545773		168	.9776181	.8354877	1.143927	0.777636	0.0797501		30	1.034815	.7384829	1.450056	0.84241		60	.7347617	.5247989	1.028727	0.0726512		78	1.111031	.9091019	1.357811	0.303579	0.1155
SMARCA2	Stomach Cancer	66	1.060216	.8446658	1.330772	0.614102	0.254245		66	1.057244	.8413223	1.328582	0.632944	0.22809		10	1.107075	.6335077	1.93465	0.720969		21	.7012921	.3874084	1.269489	0.241239		35	1.192351	.914325	1.554919	0.194033	0.2777
SMARCA2	Thyroid Cancer	41	.8351894	.5810652	1.200453	0.330576	0.946639		41	.8236598	.5719163	1.186215	0.297229	1.08658		9	.9000606	.4462408	1.815408	0.76865		16	.8426931	.478008	1.485606	0.554083		16	.7482982	.3971175	1.410037	0.36973	0.9251
SMARCA2	Uterine Cancer	133	.9990527	.8403122	1.18778	0.991435	0.000115237		133	.9799094	.8232455	1.166387	0.819384	0.0521381		36	.7840468	.5135688	1.196976	0.259726		41	1.214188	.9679091	1.523132	0.0933549		56	.8666914	.6380084	1.177342	0.359981	0.0890
SMOC1	Bladder Cancer	100	1.036779	.8343172	1.288371	0.744549	0.106169		100	1.028301	.8286656	1.27603	0.79995	0.0642173		21	1.365789	.9037715	2.063994	0.138954		29	1.057102	.7134338	1.566319	0.781929		50	.8864599	.6472055	1.21416	0.45271	0.2633
SMOC1	Brain Cancer	72	1.159976	.9020517	1.491647	0.247449	1.33765		72	1.159976	.9020517	1.491647	0.247449	1.33765		19	.8290937	.503957	1.363998	0.460596		28	1.191635	.7976219	1.780283	0.392006		25	1.414605	.9548898	2.095642	0.0836723	0.2538
SMOC1	Breast Cancer	771	1.018587	.942668	1.10062	0.641218	0.217153		771	1.02544	.9458332	1.111747	0.542327	0.371243		191	1.099186	.9351719	1.291967	0.25137		279	.9101872	.7958471	1.040955	0.169459		301	1.094773	.962642	1.24504	0.167653	0.0938
SMOC1	Colon Cancer	367	1.049656	.9371968	1.17561	0.401936	0.702527		367	1.061287	.944017	1.193125	0.319423	0.991307		73	1.162709	.9005687	1.501153	0.247469		114	.9016761	.7294983	1.114492	0.338402		180	1.129589	.9569959	1.333309	0.14976	0.1914
SMOC1	Colorectal Cancer	538	1.069286	.9740325	1.173856	0.159348	1.9804		538	1.083872	.9844398	1.193346	0.100896	2.69132		104	1.203632	.9713957	1.491391	0.0901479		176	1.070343	.9050775	1.265785	0.426947		258	1.045599	.9093732	1.202231	0.531263	0.5503
SMOC1	Head and neck Cancer	119	.9554288	.7829471	1.165908	0.653537	0.20147		119	1.028122	.8395122	1.259105	0.78854	0.0719347		23	1.115902	.7125866	1.747489	0.631786		33	1.118387	.7661498	1.632565	0.56209		63	.9478628	.7144271	1.257572	0.710493	0.7277
SMOC1	Kidney Cancer	125	1.261235	1.047765	1.518196	0.0141614	6.01791		125	1.21849	1.00943	1.470847	0.0396196	4.2341		19	1.59213	1.015305	2.496667	0.0427509		43	1.280095	.9263071	1.769007	0.134613		63	1.078171	.8217558	1.414596	0.586999	0.3289
SMOC1	Leukemia	130	1.171755	.9731256	1.410929	0.0944242	2.79728		130	1.172501	.9732671	1.412518	0.0939744	2.80494		26	1.263277	.8313604	1.919588	0.273608		43	1.291294	.9499795	1.755237	0.102613		61	1.057127	.8011781	1.394842	0.694493	0.5955
SMOC1	Lip,oral cavity Cancer	47	.9496946	.6905867	1.30602	0.750845	0.100822		47	1.012701	.7320782	1.400893	0.939235	0.00581132		9	.8508393	.4043225	1.790471	0.670452		14	.8478642	.4670796	1.539082	0.58746		24	1.206606	.7708411	1.888713	0.411359	0.5663
SMOC1	Liver Cancer	51	1.597455	1.247889	2.044944	0.000201196	13.8199		51	1.581505	1.236204	2.023258	0.000265189	13.3015		10	2.108944	1.323261	3.361124	0.00170211		15	1.892675	1.280747	2.796976	0.0013659		26	1.18805	.7819184	1.805128	0.419467	0.1421
SMOC1	Lung Cancer	386	.9119923	.8163205	1.018877	0.103263	2.65441		386	.9232899	.8278388	1.029747	0.15172	2.05488		81	.9563286	.7544015	1.212305	0.712124		111	.8711598	.7109964	1.067402	0.183295		194	.9429079	.807634	1.100839	0.45686	0.7909
SMOC1	Lung adenocarcinoma	147	.9074229	.7583377	1.085818	0.288751	1.12544		147	.9106562	.7632022	1.086599	0.299065	1.07836		26	1.156085	.7577605	1.763794	0.50098		39	.8294605	.5879074	1.17026	0.287015		82	.8806855	.6938319	1.11786	0.296371	0.4529
SMOC1	Lung squamous cell carcinoma	66	.9860367	.7533807	1.29054	0.918432	0.0104875		66	1.024065	.7869369	1.332647	0.859543	0.0313133		16	.7880033	.4614242	1.345723	0.382917		17	.8424202	.4969355	1.428096	0.524289		33	1.29956	.9042947	1.867596	0.156708	0.2128
SMOC1	Lung small cell carcinoma	41	.881032	.6276518	1.236701	0.464125	0.535929		41	.9107268	.6506063	1.274847	0.585802	0.296948		8	.7511882	.3330159	1.694465	0.490618		18	1.000289	.5987339	1.671155	0.999121		15	.8694746	.4948747	1.527631	0.626677	0.8325
SMOC1	Melanoma	288	1.044401	.9188253	1.187139	0.506254	0.441801		288	1.046353	.9199829	1.190083	0.490207	0.476073		58	1.269477	.9649618	1.67009	0.0881781		92	1.110424	.8846591	1.393804	0.366425		138	.9251818	.7670325	1.115939	0.416185	0.1478
SMOC1	Multiple myeloma	91	1.735219	1.484154	2.028756	4.79325e-12	47.7698		91	1.735219	1.484154	2.028756	4.79325e-12	47.7698		13	2.002437	1.516091	2.644797	1.00127e-06		38	1.933893	1.537073	2.433158	1.8155e-08		40	1.349354	.9840346	1.850298	0.0628781	0.1264
SMOC1	Non-Hodgkin lymphoma	199	1.340822	1.159162	1.550951	7.86869e-05	15.5896		199	1.340822	1.159162	1.550951	7.86869e-05	15.5896		45	1.611449	1.255491	2.068328	0.000179284		61	1.233864	.9401118	1.619402	0.129821		93	1.26014	1.013057	1.567486	0.037851	0.2550
SMOC1	Diffuse lymphoma	101	1.347035	1.100401	1.648948	0.00388675	8.33598		101	1.347035	1.100401	1.648948	0.00388675	8.33598		21	1.563892	1.092347	2.238993	0.01459		31	1.280809	.8804058	1.863313	0.195665		49	1.270625	.9414666	1.714866	0.117425	0.6451
SMOC1	Esophageal Cancer	96	1.536339	1.280828	1.842821	3.7116e-06	21.4083		96	1.47971	1.228798	1.781856	3.57607e-05	17.0841		24	1.355324	.9002799	2.04037	0.145208		29	1.979131	1.56285	2.506294	1.46259e-08		43	1.102146	.789299	1.538993	0.56803	0.0142
SMOC1	Esophageal adenocarcinoma	75	1.654851	1.381031	1.982963	4.81418e-08	29.7902		75	1.59745	1.324281	1.926967	9.81432e-07	23.9642		18	1.40562	.8817841	2.240649	0.152387		24	2.154972	1.680331	2.763685	1.461e-09		33	1.216535	.8418712	1.757939	0.296695	0.0264
SMOC1	Oral Cancer	99	.9613319	.7729617	1.195608	0.723035	0.125603		99	1.050442	.8410501	1.311965	0.664395	0.188228		17	1.483474	.9084763	2.422402	0.114953		29	1.171022	.7848231	1.747265	0.439376		53	.8667785	.6368411	1.179737	0.363336	0.1590
SMOC1	Ovarian Cancer	87	1.145364	.912107	1.438272	0.242747	1.36457		87	1.114151	.878093	1.413668	0.373573	0.791746		31	1.176315	.7841725	1.764557	0.432534		29	1.13438	.7591975	1.69497	0.538304		27	1.070443	.6997953	1.637405	0.753597	0.9511
SMOC1	Pancreatic Cancer	103	.9963759	.8036092	1.235383	0.973598	0.00109532		103	.966737	.7770402	1.202744	0.76148	0.0921354		19	1.221814	.7448312	2.004251	0.427579		26	1.223215	.8039262	1.861185	0.346787		58	.8059005	.6021408	1.078611	0.146752	0.1686
SMOC1	Prostate cancer	1141	.9423735	.8827054	1.006075	0.0753243	3.16301		1141	.9433997	.8826411	1.008341	0.0862684	2.94266		241	.9334042	.807769	1.07858	0.350113		365	1.038056	.9235432	1.166769	0.531129		535	.8877057	.8054734	.9783332	0.0163229	0.1290
SMOC1	Rectal Cancer	171	1.111767	.9436227	1.309874	0.205379	1.60371		171	1.133518	.9572782	1.342204	0.146066	2.11286		31	1.30505	.8802031	1.934958	0.185188		62	1.375255	1.090618	1.73418	0.0070786		78	.8768762	.6796387	1.131354	0.312183	0.0297
SMOC1	Stomach Cancer	69	1.127553	.8703405	1.460779	0.363484	0.825819		69	1.08282	.8286886	1.414885	0.559866	0.339937		11	.9425266	.4760833	1.865968	0.865117		22	1.004193	.6248329	1.613877	0.986209		36	1.175426	.8181628	1.688694	0.38194	0.7975
SMOC1	Thyroid Cancer	43	.7887167	.5679568	1.095284	0.156567	2.00707		43	.7366312	.5277515	1.028184	0.072399	3.22777		10	.6340865	.322213	1.247826	0.187182		16	.8573355	.4932786	1.490079	0.585209		17	.6894702	.4058833	1.171197	0.169001	0.7650
SMOC1	Uterine Cancer	137	1.187431	.989181	1.425414	0.0652928	3.39756		137	1.034992	.8546129	1.253443	0.724829	0.123913		36	1.086639	.7494013	1.575636	0.661183		40	.9350522	.6570415	1.330696	0.709144		61	1.07299	.8044281	1.431214	0.631713	0.8008
SMOC2	Bladder Cancer	101	.9064842	.7295331	1.126355	0.375566	0.785167		101	.885994	.7108273	1.104326	0.281477	1.15995		24	.8247674	.5218195	1.303595	0.409463		27	.9893984	.6560076	1.492222	0.959456		50	.847378	.6151347	1.167304	0.310886	0.8014
SMOC2	Brain Cancer	72	.968187	.7478806	1.25339	0.806123	0.0602362		72	.968187	.7478806	1.25339	0.806123	0.0602362		19	1.080364	.6669859	1.749942	0.75342		28	.7590421	.4968464	1.159604	0.202273		25	1.159314	.7521574	1.786872	0.503048	0.3447
SMOC2	Breast Cancer	768	1.033244	.9548264	1.118103	0.416737	0.659497		768	1.020999	.9425571	1.105969	0.610392	0.259605		193	1.104759	.944397	1.29235	0.21312		278	1.00892	.8837863	1.15177	0.895431		297	.98178	.8617746	1.118497	0.782213	0.5098
SMOC2	Colon Cancer	361	1.008324	.8988068	1.131186	0.887624	0.0199687		361	1.008838	.8968394	1.134824	0.883481	0.021479		72	.7528176	.575246	.9852035	0.0385866		111	1.056358	.8562645	1.30321	0.608858		178	1.104382	.9347018	1.304864	0.243392	0.0534
SMOC2	Colorectal Cancer	530	1.017565	.925653	1.118602	0.718479	0.129955		530	1.019312	.9252826	1.122896	0.698494	0.150043		103	.809925	.647631	1.012889	0.0646436		172	1.160986	.9839483	1.369877	0.0770157		255	1.02369	.8896616	1.177909	0.743656	0.0400
SMOC2	Head and neck Cancer	121	.9725928	.7980879	1.185254	0.782979	0.0758664		121	.9787477	.8009473	1.196018	0.833659	0.0441045		25	1.257335	.8385445	1.885281	0.267873		33	.7463636	.5033393	1.106726	0.145544		63	.9990665	.7551586	1.321754	0.994782	0.1913
SMOC2	Kidney Cancer	126	1.302072	1.085679	1.561596	0.00442104	8.10225		126	1.249302	1.034967	1.508025	0.0204567	5.37249		19	1.02574	.6207952	1.694831	0.920985		44	1.206878	.8739644	1.666606	0.253503		63	1.351705	1.042204	1.753119	0.0231139	0.6100
SMOC2	Leukemia	128	1.09489	.908109	1.320087	0.342152	0.902353		128	1.089542	.9023838	1.315518	0.372496	0.795322		26	1.375399	.9240288	2.047254	0.116269		43	.9727886	.6989349	1.353942	0.870082		59	1.059124	.7987965	1.404291	0.689816	0.4051
SMOC2	Lip,oral cavity Cancer	47	.9592278	.6961006	1.321818	0.799145	0.0647471		47	.9759145	.7043916	1.352102	0.883479	0.0214799		10	1.296646	.6552908	2.565718	0.455625		14	.808613	.4442973	1.471661	0.486867		23	.9453856	.5890081	1.517388	0.816038	0.5883
SMOC2	Liver Cancer	54	1.240929	.9307193	1.654533	0.141353	2.16317		54	1.200915	.8938037	1.613551	0.224387	1.47609		10	.9197175	.4571783	1.85022	0.814471		15	1.404184	.8298847	2.375912	0.205853		29	1.221638	.8100788	1.84229	0.339527	0.6373
SMOC2	Lung Cancer	377	1.08339	.970569	1.209325	0.153425	2.03786		377	1.033099	.9264773	1.151992	0.557933	0.343296		79	1.09665	.8709947	1.380768	0.432507		111	1.175649	.9686529	1.426879	0.101495		187	.9248265	.7894522	1.083415	0.333148	0.1460
SMOC2	Lung adenocarcinoma	146	1.127286	.9461429	1.343109	0.180069	1.79705		146	1.093239	.9196481	1.299597	0.312265	1.02107		25	1.240454	.8413832	1.828807	0.276615		40	1.181899	.8527651	1.638065	0.315593		81	.99512	.7844638	1.262345	0.967847	0.5418
SMOC2	Lung squamous cell carcinoma	61	1.093008	.8340597	1.432352	0.519145	0.415592		61	1.039631	.7920901	1.364533	0.779389	0.0784645		16	1.203133	.7186898	2.01412	0.481778		16	1.11075	.6630924	1.860624	0.689849		29	.9450351	.6298218	1.418006	0.784808	0.7518
SMOC2	Lung small cell carcinoma	39	1.147363	.8167523	1.611801	0.42795	0.628381		39	1.088492	.7743778	1.530021	0.625481	0.238238		8	1.119443	.572596	2.188544	0.741501		17	1.632643	.9858471	2.70379	0.0568344		14	.6317782	.3460131	1.153551	0.134929	0.0604
SMOC2	Melanoma	288	.8826396	.7740547	1.006457	0.0623398	3.47402		288	.8891373	.7796576	1.01399	0.0796486	3.07206		58	1.018026	.7663034	1.352436	0.90189		92	.8544101	.6759498	1.079986	0.188088		138	.8600694	.7107164	1.040808	0.12139	0.5769
SMOC2	Multiple myeloma	95	1.252834	1.012145	1.550758	0.0383705	4.28852		95	1.252834	1.012145	1.550758	0.0383705	4.28852		15	1.965472	1.411135	2.73757	6.41074e-05		38	1.035197	.7296194	1.468756	0.846327		42	1.136802	.8150833	1.585505	0.450018	0.0169
SMOC2	Non-Hodgkin lymphoma	204	1.082174	.9297505	1.259585	0.307932	1.03952		204	1.082174	.9297505	1.259585	0.307932	1.03952		47	1.350182	1.006571	1.811092	0.0451051		63	.9157132	.692185	1.211426	0.537444		94	1.070676	.8550471	1.340683	0.551733	0.1692
SMOC2	Diffuse lymphoma	104	1.009096	.8138221	1.251226	0.934233	0.0068096		104	1.009096	.8138221	1.251226	0.934233	0.0068096		23	1.2524	.8125755	1.930289	0.30789		31	.9789971	.6613188	1.449279	0.915541		50	.923581	.6738221	1.265916	0.62118	0.5265
SMOC2	Esophageal Cancer	98	1.160121	.9364937	1.43715	0.174013	1.84803		98	1.08754	.8730515	1.354724	0.454029	0.560575		24	1.475555	.9747579	2.233643	0.0658999		31	1.027703	.6904218	1.529752	0.892893		43	.9348605	.667346	1.309612	0.69532	0.2310
SMOC2	Esophageal adenocarcinoma	76	1.169075	.9171392	1.490217	0.207137	1.59132		76	1.106822	.863406	1.418863	0.423171	0.641493		18	1.667041	1.098519	2.529792	0.0163274		25	.9853045	.6306301	1.539452	0.948154		33	.9107478	.6183372	1.341439	0.636075	0.0867
SMOC2	Oral Cancer	99	.936033	.7512003	1.166344	0.555876	0.346895		99	.9541714	.7632825	1.1928	0.680402	0.169674		19	1.415671	.9059389	2.212207	0.126952		29	.7942269	.521463	1.209667	0.28316		51	.8834768	.6447518	1.210592	0.44079	0.1384
SMOC2	Ovarian Cancer	87	1.056746	.8377501	1.33299	0.641338	0.216996		87	1.024644	.8058673	1.302815	0.842523	0.0394686		31	1.146906	.7776365	1.691526	0.489323		28	.9713042	.6393837	1.475533	0.891445		28	1.019304	.6752052	1.538763	0.927501	0.8389
SMOC2	Pancreatic Cancer	105	1.015476	.8200124	1.257531	0.888036	0.0198218		105	.980983	.789155	1.219441	0.862694	0.0299102		19	1.056833	.6374045	1.752257	0.830336		26	.8049425	.5178459	1.251207	0.334968		60	1.044331	.7833259	1.392303	0.767518	0.5953
SMOC2	Prostate cancer	1135	.9518081	.8925105	1.015045	0.132337	2.26488		1135	.9570859	.8964534	1.021819	0.188996	1.72543		238	.9377739	.8138019	1.080631	0.374505		367	.996328	.8888982	1.116741	0.949611		530	.9386008	.852104	1.033878	0.198947	0.7004
SMOC2	Rectal Cancer	170	1.040485	.8811676	1.228606	0.639761	0.219054		170	1.045927	.8827138	1.239318	0.603938	0.269097		31	.969136	.6476065	1.450301	0.878852		61	1.362443	1.040714	1.783633	0.0244283		78	.8687425	.6726116	1.122064	0.281127	0.0538
SMOC2	Stomach Cancer	69	1.205314	.9405223	1.544653	0.140088	2.177		69	1.173006	.9111403	1.510133	0.21572	1.53262		11	.5597441	.2841747	1.102538	0.0933993		22	1.031811	.6504616	1.636736	0.894172		36	1.52614	1.103568	2.11052	0.0105957	0.0249
SMOC2	Thyroid Cancer	43	.989683	.7085626	1.382337	0.951495	0.00370026		43	.9424387	.6700485	1.325562	0.733384	0.116027		10	1.688621	.9442465	3.019806	0.0773069		16	.7833341	.4419536	1.388409	0.40303		17	.738492	.4246504	1.284281	0.282935	0.0838
SMOC2	Uterine Cancer	140	1.312948	1.104264	1.56107	0.00204949	9.50467		140	1.163617	.9818742	1.379	0.0803163	3.05849		36	1.031107	.7123607	1.492476	0.871027		42	1.134462	.8209683	1.567665	0.444562		62	1.252375	.992419	1.580423	0.0579793	0.6663
SMPD1	Bladder Cancer	103	1.033402	.851041	1.254838	0.74013	0.110012		103	.9782986	.8054774	1.1882	0.824915	0.0489419		24	.9597599	.6403013	1.438603	0.842348		29	1.059669	.7456293	1.505974	0.746558		50	.9180042	.6876285	1.225563	0.561708	0.8247
SMPD1	Brain Cancer	72	.7886915	.6143996	1.012426	0.0624567	3.47092		72	.7886915	.6143996	1.012426	0.0624567	3.47092		19	.749271	.4627566	1.21318	0.240393		28	.7989437	.5333221	1.196858	0.276364		25	.810173	.530285	1.237788	0.330322	0.9691
SMPD1	Breast Cancer	773	1.118937	1.038741	1.205324	0.00305953	8.77162		773	1.108557	1.028536	1.194805	0.0070178	7.26841		191	1.071182	.9218521	1.244701	0.369354		279	1.063696	.9372322	1.207224	0.338982		303	1.17226	1.041816	1.319037	0.00827672	0.4792
SMPD1	Colon Cancer	364	1.080392	.9735034	1.199016	0.145741	2.11628		364	1.075991	.9680427	1.195977	0.174516	1.84371		72	1.030255	.8112659	1.308357	0.806868		113	1.094718	.9073188	1.320822	0.344826		179	1.08082	.929325	1.257012	0.313125	0.9220
SMPD1	Colorectal Cancer	535	1.088862	.9995722	1.186129	0.0511567	3.80313		535	1.078097	.988573	1.175727	0.0891074	2.89043		103	1.089019	.8944346	1.325935	0.395818		175	1.060852	.9121763	1.23376	0.443213		257	1.084284	.956395	1.229275	0.206336	0.9696
SMPD1	Head and neck Cancer	119	1.473793	1.256887	1.72813	1.79901e-06	22.7986		119	1.24704	1.059776	1.467394	0.00783055	7.07182		24	1.124648	.7763682	1.629168	0.534429		33	1.296685	.9613456	1.748999	0.0888012		62	1.270227	1.012311	1.593855	0.0388639	0.8232
SMPD1	Kidney Cancer	125	1.006574	.8408786	1.204921	0.943073	0.00509916		125	.9733424	.8119503	1.166815	0.770209	0.0853229		19	1.418046	.9199418	2.185849	0.113647		44	.9162292	.6770769	1.239853	0.570787		62	.9022866	.6942855	1.172603	0.441862	0.1852
SMPD1	Leukemia	129	.9259698	.772577	1.109818	0.405208	0.692817		129	.9188495	.7664933	1.10149	0.360217	0.837136		26	.692282	.4569115	1.0489	0.0827829		43	.9670948	.7072352	1.322434	0.834012		60	.9991914	.768582	1.298994	0.995179	0.3203
SMPD1	Lip,oral cavity Cancer	47	1.227225	.9306386	1.61833	0.146872	2.10445		47	1.075095	.8150882	1.418041	0.608241	0.262744		10	.6316136	.3265086	1.221823	0.172299		14	1.717615	1.098718	2.685129	0.0176466		23	.9978509	.6645582	1.498298	0.991723	0.0348
SMPD1	Liver Cancer	52	1.546149	1.209907	1.975834	0.000496023	12.1306		52	1.486195	1.159347	1.90519	0.00176732	9.77675		10	1.450911	.8113008	2.594776	0.209516		15	1.929477	1.250928	2.976095	0.00295356		27	1.323923	.9159609	1.913587	0.135457	0.4221
SMPD1	Lung Cancer	383	1.338407	1.216307	1.472763	2.34267e-09	35.6656		383	1.108875	1.008625	1.219089	0.0325491	4.56934		78	1.285337	1.053204	1.568634	0.0135099		112	.9224849	.7673841	1.108934	0.390309		193	1.159151	1.014414	1.324538	0.0299866	0.0417
SMPD1	Lung adenocarcinoma	146	1.341823	1.1488	1.567278	0.000206829	13.768		146	1.161585	.9954873	1.355396	0.0571038	3.61957		24	1.400188	.9720097	2.016984	0.0706816		39	.7563855	.540002	1.059476	0.10439		83	1.312758	1.077036	1.600071	0.00704134	0.0132
SMPD1	Lung squamous cell carcinoma	64	1.596619	1.282519	1.987644	2.83621e-05	17.5246		64	1.237121	.9945892	1.538794	0.0559746	3.65281		16	1.737755	1.158464	2.606721	0.00756392		17	1.102762	.6997943	1.737774	0.673346		31	1.106982	.8004205	1.530958	0.538985	0.1868
SMPD1	Lung small cell carcinoma	41	1.166895	.859533	1.584168	0.322401	0.979183		41	.9090887	.6742366	1.225745	0.531925	0.390712		8	1.110472	.5648043	2.183321	0.761293		18	1.051792	.6819716	1.622159	0.819314		15	.6417189	.3756586	1.096216	0.104437	0.3017
SMPD1	Melanoma	289	1.037935	.9214914	1.169093	0.539701	0.376094		289	1.046089	.9286733	1.178351	0.458224	0.550229		59	1.145715	.8873855	1.479247	0.296731		91	.9671336	.7778932	1.202411	0.763564		139	1.057049	.890784	1.254348	0.525159	0.6066
SMPD1	Multiple myeloma	94	1.050549	.8520305	1.295322	0.644465	0.21295		94	1.050549	.8520305	1.295322	0.644465	0.21295		15	1.151598	.683999	1.938859	0.595385		36	1.00528	.716704	1.41005	0.975663		43	1.055767	.7736478	1.440765	0.732272	0.9114
SMPD1	Non-Hodgkin lymphoma	201	1.147946	.99846	1.319813	0.0525851	3.75706		201	1.147946	.99846	1.319813	0.0525851	3.75706		44	1.086377	.803605	1.468649	0.590178		64	1.202231	.9427672	1.533104	0.137589		93	1.137091	.9254731	1.397098	0.221405	0.8715
SMPD1	Diffuse lymphoma	103	1.105257	.9075857	1.34598	0.319517	0.990922		103	1.105257	.9075857	1.34598	0.319517	0.990922		21	1.035135	.6580874	1.628209	0.88122		32	1.191171	.8481758	1.672872	0.312679		50	1.070926	.805234	1.424285	0.63764	0.8549
SMPD1	Esophageal Cancer	97	1.268003	1.05028	1.53086	0.0134982	6.10262		97	1.183055	.9767471	1.43294	0.0855552	2.95608		24	1.371125	.9618454	1.954559	0.0810015		30	1.06302	.744805	1.51719	0.736342		43	1.155534	.8605565	1.551622	0.336393	0.5955
SMPD1	Esophageal adenocarcinoma	75	1.272291	1.02811	1.574467	0.0267646	4.90593		75	1.275872	1.027793	1.583829	0.0272117	4.87733		18	1.646807	1.131887	2.395977	0.00911945		24	1.25855	.8518587	1.859403	0.248171		33	1.07588	.760245	1.522559	0.679746	0.2601
SMPD1	Oral Cancer	98	1.453521	1.21748	1.735323	3.52684e-05	17.1104		98	1.228178	1.024862	1.471827	0.0260187	4.95477		18	.8698019	.5480916	1.380345	0.553857		29	1.34234	.979562	1.839472	0.0670252		51	1.302907	1.014054	1.67404	0.0385367	0.2649
SMPD1	Ovarian Cancer	88	.933763	.7409883	1.17669	0.561321	0.337422		88	.9457139	.7472185	1.196939	0.642388	0.215633		32	.9324107	.6327202	1.374051	0.723532		28	.9948829	.6576383	1.50507	0.980622		28	.9199781	.6070211	1.394284	0.6942	0.9611
SMPD1	Pancreatic Cancer	100	1.161403	.9537839	1.414216	0.13647	2.21732		100	1.1385	.9340976	1.387631	0.198886	1.65053		18	1.036447	.6452835	1.66473	0.882289		25	.7587676	.4948435	1.163455	0.205588		57	1.369455	1.069738	1.753145	0.0125992	0.0567
SMPD1	Prostate cancer	1124	.9582135	.9031864	1.016593	0.157194	2.00102		1124	.9608609	.9055827	1.019513	0.186603	1.74424		235	.9206869	.808033	1.049047	0.214633		363	1.005302	.9071814	1.114036	0.919611		526	.9484912	.8693356	1.034854	0.234282	0.5377
SMPD1	Rectal Cancer	171	1.107005	.9528539	1.286094	0.183936	1.76554		171	1.082552	.9306296	1.259275	0.303895	1.05702		31	1.230083	.8702598	1.738681	0.24084		62	.9990681	.7757092	1.286741	0.994238		78	1.095253	.8739209	1.372641	0.429567	0.6312
SMPD1	Stomach Cancer	66	1.161755	.9181286	1.470027	0.211806	1.55904		66	1.163638	.9173913	1.475983	0.211577	1.5606		11	.9780241	.536635	1.782461	0.942155		22	1.288826	.8645254	1.921368	0.212977		33	1.147668	.8188159	1.608595	0.423972	0.7484
SMPD1	Thyroid Cancer	43	.7941963	.573025	1.100733	0.166467	1.91448		43	.8018996	.5779066	1.112711	0.186518	1.74491		10	.6659431	.3330547	1.331554	0.250148		16	.7328102	.422458	1.271158	0.26864		17	.9682944	.5863224	1.59911	0.899829	0.6313
SMPD1	Uterine Cancer	138	.8990002	.745469	1.084151	0.265135	1.24175		138	.8843686	.7324781	1.067756	0.201219	1.6335		36	.865236	.5939407	1.260451	0.450787		40	.8642299	.610818	1.222775	0.40989		62	.9156583	.6912011	1.213005	0.53914	0.9572
SMPDL3A	Bladder Cancer	100	1.098505	.8993174	1.341811	0.357376	0.847094		100	1.072314	.879546	1.307331	0.489856	0.476843		24	1.083827	.7186679	1.634526	0.700967		27	1.135617	.7794144	1.654608	0.507816		49	1.025067	.7715903	1.361814	0.864361	0.9106
SMPDL3A	Brain Cancer	72	.7879928	.6312553	.9836475	0.0352327	4.43386		72	.7879928	.6312553	.9836475	0.0352327	4.43386		19	.5975326	.4027513	.8865153	0.0105144		28	.9338646	.6440884	1.354011	0.718103		25	.8371652	.5688604	1.232017	0.367289	0.2487
SMPDL3A	Breast Cancer	767	1.054274	.9794285	1.13484	0.159509	1.97887		767	1.048701	.9733254	1.129914	0.211473	1.56131		193	1.049847	.9060025	1.21653	0.517627		278	1.04758	.9250064	1.186397	0.464086		296	1.047732	.9289451	1.181708	0.447576	0.9997
SMPDL3A	Colon Cancer	361	.9720055	.8760341	1.078491	0.592423	0.286576		361	.9592034	.8638515	1.06508	0.435566	0.607935		72	.9510427	.7534434	1.200465	0.672721		111	1.099256	.9051774	1.334946	0.339677		178	.8867838	.7656874	1.027032	0.108734	0.2240
SMPDL3A	Colorectal Cancer	530	.9839957	.9029419	1.072325	0.712985	0.135314		530	.9666634	.8865537	1.054012	0.442392	0.590071		103	1.023641	.8395883	1.24804	0.817279		172	1.035238	.887663	1.207348	0.658961		255	.9028725	.7982613	1.021193	0.10391	0.3225
SMPDL3A	Head and neck Cancer	121	1.433123	1.187222	1.729956	0.000179077	14.0388		121	1.259506	1.048485	1.512998	0.0136623	6.08126		25	1.023174	.6935734	1.509408	0.90806		33	1.287547	.9089608	1.823816	0.154835		63	1.346118	1.039729	1.742795	0.0240937	0.5060
SMPDL3A	Kidney Cancer	126	.899705	.7571609	1.069085	0.229789	1.44217		126	.9024925	.7591821	1.072856	0.244882	1.35227		19	.682739	.4532387	1.028448	0.0678853		44	1.059948	.78539	1.430486	0.703484		63	.8822629	.69112	1.12627	0.314665	0.2330
SMPDL3A	Leukemia	128	.9981258	.8379202	1.188962	0.983234	0.000441632		128	.995129	.8355327	1.18521	0.956338	0.00299747		26	1.05777	.7157819	1.563155	0.778052		43	1.030189	.76033	1.395827	0.847807		59	.9452486	.732402	1.219951	0.665316	0.8608
SMPDL3A	Lip,oral cavity Cancer	47	1.279395	.9476574	1.72726	0.107639	2.58855		47	1.137162	.8497066	1.521865	0.387293	0.747423		10	.6108905	.3450577	1.081521	0.0908254		14	1.545303	.8949394	2.668294	0.118365		23	1.285688	.8377618	1.973106	0.250178	0.0484
SMPDL3A	Liver Cancer	54	1.15758	.8762697	1.529201	0.302943	1.06119		54	1.132543	.8572823	1.496186	0.380986	0.767519		10	1.261017	.6488828	2.450617	0.493892		15	1.770502	1.009625	3.104793	0.0462188		29	.8946774	.6220201	1.286852	0.548444	0.1260
SMPDL3A	Lung Cancer	377	1.161011	1.045298	1.289533	0.00531971	7.76742		377	1.063571	.9630693	1.174562	0.223623	1.48097		79	1.075006	.8688813	1.330029	0.505466		111	.9759699	.8148475	1.168951	0.791611		187	1.117888	.9682019	1.290716	0.128665	0.5110
SMPDL3A	Lung adenocarcinoma	146	1.373215	1.155439	1.632037	0.000318335	12.9593		146	1.263565	1.072027	1.489325	0.00528364	7.77971		25	1.341939	.898289	2.004701	0.150949		40	.9602022	.7060103	1.305913	0.795759		81	1.439769	1.151153	1.800745	0.00140715	0.1078
SMPDL3A	Lung squamous cell carcinoma	61	1.100887	.8504632	1.425048	0.465443	0.532775		61	.9739889	.7628473	1.24357	0.83257	0.044693		16	1.388965	.8540223	2.258986	0.185484		16	1.183178	.7121861	1.965653	0.516047		29	.7717961	.5471339	1.088708	0.14001	0.1137
SMPDL3A	Lung small cell carcinoma	39	1.146377	.8256225	1.591746	0.414651	0.665425		39	1.016525	.7485633	1.380408	0.916391	0.011021		8	1.211899	.5731919	2.562317	0.614894		17	.9293962	.5858612	1.474372	0.755805		14	.9954463	.592904	1.671288	0.986226	0.8395
SMPDL3A	Melanoma	288	1.138236	1.009089	1.283913	0.0350994	4.44033		288	1.139806	1.010378	1.285815	0.0333496	4.52774		58	1.020556	.7854367	1.326059	0.878952		92	1.176443	.9483023	1.459468	0.13958		138	1.172085	.983872	1.396303	0.0754191	0.6490
SMPDL3A	Multiple myeloma	95	.959623	.7833364	1.175582	0.690651	0.158381		95	.959623	.7833364	1.175582	0.690651	0.158381		15	1.135057	.6680357	1.928571	0.639503		38	.9979211	.7236962	1.376056	0.989872		42	.875659	.6487714	1.181893	0.38552	0.6703
SMPDL3A	Non-Hodgkin lymphoma	204	.9641452	.8391528	1.107755	0.606263	0.265653		204	.9641452	.8391528	1.107755	0.606263	0.265653		47	.8118478	.6151935	1.071365	0.140785		63	1.162485	.8981702	1.504581	0.252639		94	.9338466	.7620354	1.144395	0.509395	0.1663
SMPDL3A	Diffuse lymphoma	104	.9722656	.8002319	1.181283	0.777103	0.0801432		104	.9722656	.8002319	1.181283	0.777103	0.0801432		23	.8780585	.5864112	1.314754	0.5278		31	1.173762	.8136771	1.6932	0.391439		50	.9082416	.6881586	1.19871	0.496635	0.4748
SMPDL3A	Esophageal Cancer	98	.9658142	.7913814	1.178695	0.732156	0.117141		98	.9610618	.7874123	1.173007	0.696087	0.152575		24	1.258324	.8299064	1.907902	0.279243		31	.9048822	.6385479	1.282303	0.574152		43	.8736321	.6486945	1.176568	0.373768	0.3466
SMPDL3A	Esophageal adenocarcinoma	76	.8602189	.6896694	1.072944	0.181717	1.78353		76	.8789806	.7031439	1.098789	0.257339	1.28301		18	1.368075	.8417042	2.223619	0.20601		25	.8614768	.5848259	1.268997	0.450547		33	.7195754	.5207608	.9942929	0.0460806	0.0972
SMPDL3A	Oral Cancer	99	1.36841	1.11152	1.684673	0.00311044	8.74152		99	1.192396	.9745914	1.458876	0.0872891	2.92367		19	.8715099	.5645878	1.345281	0.534669		29	1.274016	.8782238	1.848182	0.202008		51	1.296242	.9735258	1.725937	0.0756861	0.2942
SMPDL3A	Ovarian Cancer	87	.9658274	.7788884	1.197633	0.751399	0.100359		87	.9677794	.7766519	1.205942	0.770469	0.0851248		31	1.155801	.7946632	1.681058	0.448739		28	.8417556	.5820088	1.217426	0.360198		28	.9760922	.6639945	1.434886	0.90203	0.4972
SMPDL3A	Pancreatic Cancer	105	1.115134	.9141959	1.360237	0.282375	1.15562		105	1.118121	.9159238	1.364954	0.272623	1.2035		19	.9572501	.6064669	1.510928	0.851175		26	.8738663	.5945131	1.284484	0.492679		60	1.320046	1.006611	1.731076	0.0446848	0.1777
SMPDL3A	Prostate cancer	1132	.9966193	.9401724	1.056455	0.909368	0.0129587		1132	.9977462	.9410431	1.057866	0.939751	0.00571277		238	.9835892	.8665233	1.11647	0.798004		366	1.011462	.9127782	1.120816	0.827747		528	.9947516	.9128208	1.084036	0.904488	0.9411
SMPDL3A	Rectal Cancer	170	1.011836	.868628	1.178655	0.879879	0.0228381		170	.9836091	.8440856	1.146195	0.832305	0.0448366		31	1.228458	.8436833	1.788716	0.283133		61	.9380207	.7295409	1.206077	0.617841		78	.9419124	.752071	1.179675	0.602297	0.4441
SMPDL3A	Stomach Cancer	69	.9782698	.7717334	1.240081	0.855916	0.0329698		69	1.001628	.786493	1.275609	0.989482	0.000173784		11	.5094304	.3033906	.8553967	0.0107528		22	1.290312	.822195	2.024951	0.267641		36	1.0956	.7778372	1.543177	0.601379	0.0187
SMPDL3A	Thyroid Cancer	43	1.057892	.7773559	1.439668	0.720367	0.128142		43	1.089525	.7961694	1.490969	0.592146	0.287006		10	.6919217	.3860472	1.240148	0.216078		16	1.256108	.740507	2.130712	0.397713		17	1.304707	.7806714	2.180509	0.310082	0.2155
SMPDL3A	Uterine Cancer	140	.9022839	.7633857	1.066455	0.227971	1.45348		140	.9585668	.8061036	1.139866	0.632094	0.229232		36	1.154594	.803405	1.659298	0.437212		42	1.001721	.729279	1.375942	0.991528		62	.8474363	.6584075	1.090735	0.198614	0.3679
SNAP23	Bladder Cancer	102	.9876089	.8138306	1.198494	0.899517	0.0159444		102	.9773426	.8042746	1.187652	0.817724	0.0531182		24	1.041842	.6936829	1.564743	0.843416		29	.9254488	.6469437	1.323849	0.671462		49	.9822722	.7414392	1.301332	0.90081	0.9116
SNAP23	Brain Cancer	70	1.127951	.8828714	1.441062	0.335404	0.927922		70	1.127951	.8828714	1.441062	0.335404	0.927922		19	1.52952	.9212025	2.53954	0.100446		29	1.078536	.7411534	1.569499	0.692849		22	.9474071	.6230674	1.440583	0.800519	0.3495
SNAP23	Breast Cancer	756	.9445311	.8801713	1.013597	0.112993	2.51186		756	.9429031	.8784025	1.01214	0.103909	2.6445		187	.9787302	.8472216	1.130652	0.770266		271	.9351887	.8309757	1.052471	0.266316		298	.9272059	.8288778	1.037198	0.186366	0.8349
SNAP23	Colon Cancer	358	.9939169	.8956089	1.103016	0.908583	0.013185		358	.9896851	.8913331	1.09889	0.846055	0.0376957		73	1.039416	.8211237	1.315741	0.747895		111	1.042243	.8616427	1.260696	0.669994		174	.9390611	.8097243	1.089057	0.405635	0.6274
SNAP23	Colorectal Cancer	530	.9938869	.9123186	1.082748	0.888389	0.0196962		530	.9873108	.9059359	1.075995	0.771063	0.0846722		103	1.076095	.8806651	1.314893	0.473244		173	.9283797	.8006847	1.07644	0.324957		254	.9947036	.8782662	1.126578	0.933371	0.5000
SNAP23	Head and neck Cancer	124	.9427796	.7918011	1.122546	0.508145	0.437884		124	.9241826	.7760243	1.100627	0.376459	0.782234		25	1.146081	.7534853	1.743234	0.523995		33	.7931385	.5743611	1.095249	0.159297		66	.9240711	.7277261	1.173391	0.51702	0.3933
SNAP23	Kidney Cancer	126	.9878936	.828854	1.177449	0.891818	0.0184972		126	.9678204	.8119248	1.153649	0.715112	0.133224		18	1.50477	.8950753	2.529769	0.123134		45	.9760448	.7265368	1.311239	0.872113		63	.8641879	.6800042	1.098259	0.23265	0.1631
SNAP23	Leukemia	130	.8720316	.7386581	1.029487	0.105917	2.61411		130	.8688922	.7361663	1.025548	0.0965761	2.76119		26	.7222111	.505992	1.030824	0.0730166		43	1.036562	.7630381	1.408134	0.818298		61	.8387141	.6613114	1.063707	0.14689	0.3024
SNAP23	Lip,oral cavity Cancer	49	.9267448	.7017808	1.223824	0.591785	0.287565		49	.9142599	.6932369	1.205751	0.525523	0.403041		10	1.289313	.6598177	2.519375	0.457202		14	.8580408	.5138101	1.432891	0.558429		25	.8488467	.5791831	1.244064	0.400771	0.5447
SNAP23	Liver Cancer	53	.8352562	.6459086	1.080111	0.169928	1.88358		53	.8233781	.6382066	1.062276	0.134871	2.23552		9	.5145559	.3009278	.8798383	0.0151949		15	.6675382	.4318825	1.031779	0.0688886		29	1.145313	.7791371	1.683582	0.490025	0.0370
SNAP23	Lung Cancer	378	.9959072	.8998175	1.102258	0.936854	0.00627652		378	.9739755	.8810307	1.076726	0.606335	0.265546		78	1.143172	.9062514	1.442029	0.258805		110	.8693808	.7268794	1.039819	0.125406		190	.9788437	.84955	1.127815	0.767351	0.1850
SNAP23	Lung adenocarcinoma	146	.9733196	.8270895	1.145403	0.744749	0.105996		146	.9510712	.8104424	1.116102	0.53889	0.377601		26	.8334037	.5734302	1.21124	0.339414		40	.8061669	.6068169	1.071007	0.137108		80	1.098357	.8764143	1.376504	0.415317	0.1882
SNAP23	Lung squamous cell carcinoma	65	.9447744	.7421918	1.202652	0.644541	0.212853		65	.9312695	.7316467	1.185357	0.562931	0.334655		16	1.489363	.8585659	2.583612	0.156373		16	.8046442	.4994169	1.296416	0.371763		33	.7985795	.5787256	1.101954	0.170989	0.1385
SNAP23	Lung small cell carcinoma	40	.9243798	.68222	1.252496	0.611913	0.257398		40	.8972982	.6642888	1.212039	0.479937	0.499007		8	1.042545	.4982835	2.18129	0.911921		18	1.032718	.637501	1.672948	0.89593		14	.6925305	.4270026	1.123175	0.136448	0.4566
SNAP23	Melanoma	288	.9732552	.8671313	1.092367	0.645374	0.211782		288	.969992	.8640857	1.088879	0.605508	0.266768		56	1.220662	.921807	1.616407	0.164017		93	.8917416	.7304936	1.088583	0.260201		139	.9422942	.7996505	1.110383	0.477877	0.1852
SNAP23	Multiple myeloma	98	1.284602	1.034774	1.594746	0.0232221	5.15181		98	1.284602	1.034774	1.594746	0.0232221	5.15181		15	1.598893	.8974002	2.848739	0.111248		39	1.150399	.8237191	1.606638	0.411022		44	1.323717	.9564467	1.832018	0.0907611	0.6056
SNAP23	Non-Hodgkin lymphoma	200	1.003469	.8720145	1.154741	0.961442	0.00233713		200	1.003469	.8720145	1.154741	0.961442	0.00233713		45	1.120654	.8263479	1.519777	0.46365		61	1.165677	.895025	1.518172	0.255437		94	.8727214	.7171981	1.06197	0.173979	0.1590
SNAP23	Diffuse lymphoma	100	1.075978	.8792414	1.316735	0.477212	0.505228		100	1.075978	.8792414	1.316735	0.477212	0.505228		21	1.209799	.7688216	1.903711	0.410287		30	1.036046	.7193405	1.492187	0.849123		49	1.048206	.7876832	1.394895	0.746745	0.8478
SNAP23	Esophageal Cancer	98	1.046376	.8543178	1.281611	0.661275	0.191978		98	1.02492	.8372276	1.25469	0.811488	0.0568855		24	.9244185	.6251168	1.367024	0.693786		31	1.171155	.804542	1.704826	0.409537		43	.9872385	.7299226	1.335265	0.933564	0.6676
SNAP23	Esophageal adenocarcinoma	76	1.139508	.9003539	1.442186	0.277213	1.18071		76	1.121934	.886489	1.419912	0.338376	0.916575		18	.9570821	.6051004	1.513809	0.851255		25	1.303179	.8476155	2.003592	0.227576		33	1.09813	.7696579	1.566786	0.605709	0.6255
SNAP23	Oral Cancer	102	.9007311	.7446035	1.089595	0.281717	1.15879		102	.8855188	.7321605	1.070999	0.210191	1.57011		19	1.126952	.7012303	1.811132	0.621489		29	.7623883	.5429786	1.070458	0.117171		54	.8845517	.6805704	1.14967	0.359051	0.4208
SNAP23	Ovarian Cancer	85	1.060167	.8524484	1.3185	0.599497	0.275756		85	1.037632	.8324481	1.29339	0.742442	0.107992		28	.8654905	.6056157	1.23688	0.427789		29	1.30269	.8725761	1.944816	0.195905		28	1.065027	.7293161	1.555269	0.744347	0.3259
SNAP23	Pancreatic Cancer	105	1.116958	.914872	1.363683	0.277378	1.17989		105	1.105774	.9054577	1.350407	0.324124	0.972232		20	.9139979	.5900404	1.415822	0.68714		26	1.232486	.8060564	1.884512	0.334633		59	1.140209	.8730076	1.489193	0.335496	0.5978
SNAP23	Prostate cancer	1117	.9879337	.9311645	1.048164	0.687646	0.161646		1117	.9875871	.9306711	1.047984	0.680026	0.170096		233	.9499349	.8351869	1.080448	0.434241		358	1.021306	.918719	1.135347	0.696289		526	.9825036	.9011818	1.071164	0.688841	0.6872
SNAP23	Rectal Cancer	172	.9942408	.8553406	1.155697	0.940032	0.00565941		172	.9838248	.8459311	1.144196	0.832376	0.0447977		30	1.16997	.8010376	1.708822	0.416692		62	.7654192	.6050413	.9683082	0.0258528		80	1.13095	.899297	1.422275	0.292658	0.0376
SNAP23	Stomach Cancer	67	1.105707	.8622971	1.417826	0.428305	0.627414		67	1.104933	.8618781	1.416531	0.431133	0.619769		11	1.272487	.6691689	2.419751	0.462415		22	.8741739	.5814481	1.314271	0.518031		34	1.247472	.8700289	1.78866	0.229098	0.3897
SNAP23	Thyroid Cancer	41	1.041337	.7630269	1.421159	0.798494	0.0651766		41	1.017667	.74654	1.38726	0.911786	0.0122735		10	1.018384	.549506	1.887342	0.953851		16	.7873902	.4965999	1.248457	0.309445		15	1.397782	.7927938	2.464443	0.247088	0.3049
SNAP23	Uterine Cancer	135	1.00414	.8461335	1.191652	0.962278	0.00223678		135	.9695177	.8169139	1.150629	0.723138	0.125506		36	.9158811	.660686	1.269647	0.597987		41	.7937223	.5889716	1.069653	0.129107		58	1.181562	.8974183	1.555672	0.234531	0.1476
SNAP29	Bladder Cancer	100	.9492948	.7798475	1.15556	0.603966	0.269055		100	.9324742	.7647879	1.136927	0.489431	0.477778		22	.9951259	.6554854	1.510752	0.9817		28	.7733931	.5296632	1.129278	0.183361		50	1.000967	.7560792	1.325171	0.994614	0.5283
SNAP29	Brain Cancer	72	1.155912	.9150368	1.460196	0.224274	1.47681		72	1.155912	.9150368	1.460196	0.224274	1.47681		19	1.299296	.8256147	2.044744	0.257766		28	1.07829	.741137	1.568818	0.693569		25	1.145048	.7705222	1.701617	0.50276	0.8230
SNAP29	Breast Cancer	768	.9608437	.8946173	1.031973	0.272979	1.20171		768	.959941	.8934158	1.03142	0.264546	1.24481		192	.964913	.8357879	1.113987	0.626057		276	.955251	.8472551	1.077013	0.45451		300	.9581805	.8540194	1.075046	0.46689	0.9944
SNAP29	Colon Cancer	364	1.02429	.9232893	1.136339	0.650469	0.20531		364	1.020544	.9192778	1.132965	0.702908	0.145464		73	1.097682	.8687606	1.386926	0.434794		113	1.017874	.8438363	1.227806	0.853092		178	.9912647	.8536918	1.151008	0.908372	0.7713
SNAP29	Colorectal Cancer	535	1.020866	.9371513	1.112058	0.636174	0.223781		535	1.013835	.9301451	1.105054	0.754607	0.0977006		103	1.146678	.9418606	1.396034	0.172779		176	.9467774	.8148052	1.100125	0.475183		256	1.009564	.8914244	1.143361	0.880837	0.3156
SNAP29	Head and neck Cancer	121	.9153691	.7654235	1.094689	0.332648	0.938563		121	.8780163	.7340488	1.05022	0.15453	2.02695		24	.9828039	.6564407	1.471425	0.932866		33	.7851641	.55677	1.107248	0.167874		64	.8838446	.691583	1.129555	0.323852	0.7025
SNAP29	Kidney Cancer	126	1.069067	.8959486	1.275636	0.458712	0.549037		126	1.039751	.8708008	1.241482	0.666566	0.185646		19	1.533694	.9729451	2.417627	0.065498		44	1.017791	.7533599	1.375038	0.908535		63	.9417399	.7340613	1.208174	0.636764	0.1801
SNAP29	Leukemia	128	.877792	.7373814	1.044939	0.142738	2.14819		128	.8724748	.7325946	1.039063	0.125978	2.34138		26	.6646133	.4549735	.9708495	0.0346035		42	1.125107	.8253853	1.533667	0.455786		60	.828714	.6424642	1.068957	0.148024	0.0941
SNAP29	Lip,oral cavity Cancer	48	.9910677	.7446308	1.319063	0.950952	0.00378359		48	.9586972	.7208159	1.275083	0.771908	0.0840301		10	1.102082	.5851127	2.075814	0.763496		14	.9338826	.5463255	1.596368	0.802535		24	.9290305	.6205042	1.390962	0.720736	0.8970
SNAP29	Liver Cancer	53	.8538754	.6517405	1.118702	0.251739	1.31363		53	.8339123	.6372475	1.091271	0.185669	1.75166		10	.5734594	.3196361	1.028844	0.0622357		14	.5844192	.3576975	.9548451	0.0319981		29	1.166817	.8052076	1.69082	0.414964	0.0344
SNAP29	Lung Cancer	379	1.059313	.9568409	1.172758	0.266983	1.23218		379	1.004705	.9077038	1.112073	0.927796	0.00821162		80	1.142433	.91791	1.421875	0.232974		109	.9281157	.7690131	1.120135	0.436853		190	.9941299	.8607022	1.148242	0.936185	0.3628
SNAP29	Lung adenocarcinoma	145	1.027974	.872084	1.211731	0.742299	0.108116		145	.9818918	.8334824	1.156727	0.826985	0.0477727		26	.8564293	.5817121	1.260883	0.432261		38	.846508	.6175164	1.160416	0.300452		81	1.108603	.8892334	1.38209	0.359431	0.2875
SNAP29	Lung squamous cell carcinoma	63	.9835119	.7664601	1.26203	0.896026	0.0170781		63	.932596	.724855	1.199875	0.587304	0.294575		15	1.379944	.8453067	2.252728	0.197785		17	.6318307	.3925953	1.016849	0.0586052		31	.9374872	.649271	1.353645	0.730538	0.0810
SNAP29	Lung small cell carcinoma	39	.925949	.6755647	1.269133	0.632441	0.228765		39	.8663824	.6320527	1.187588	0.372699	0.794647		8	.9997164	.5109146	1.956164	0.999339		17	1.28321	.7758428	2.122372	0.331382		14	.5109658	.2994509	.8718826	0.0137842	0.0436
SNAP29	Melanoma	286	.942475	.8386345	1.059173	0.319865	0.989497		286	.9419766	.837947	1.058921	0.316769	1.00224		58	1.118974	.860065	1.455823	0.402467		90	.8969149	.7277726	1.105368	0.307544		138	.9052364	.7654453	1.070557	0.244702	0.3549
SNAP29	Multiple myeloma	97	1.247901	1.018931	1.528324	0.0322504	4.58514		97	1.247901	1.018931	1.528324	0.0322504	4.58514		15	1.621311	.9694014	2.711621	0.0655431		38	1.090988	.7891646	1.508247	0.598183		44	1.284017	.9506161	1.734349	0.103145	0.4293
SNAP29	Non-Hodgkin lymphoma	202	1.007083	.8761934	1.157526	0.92085	0.00987313		202	1.007083	.8761934	1.157526	0.92085	0.00987313		46	1.020326	.7627581	1.36487	0.892169		61	1.260421	.9786059	1.623391	0.0730569		95	.8649886	.7063273	1.05929	0.16066	0.0746
SNAP29	Diffuse lymphoma	103	1.070727	.8812904	1.300883	0.491512	0.473214		103	1.070727	.8812904	1.300883	0.491512	0.473214		22	1.055254	.6930238	1.606814	0.802052		31	1.109974	.7793798	1.580797	0.563038		50	1.053956	.7964783	1.39467	0.713089	0.9721
SNAP29	Esophageal Cancer	96	1.070405	.8745083	1.310184	0.509431	0.435235		96	1.037249	.8468969	1.270385	0.723683	0.124991		24	.9206436	.6165974	1.374616	0.686014		29	1.173637	.8108179	1.698808	0.39614		43	1.015093	.7490867	1.37556	0.923029	0.6746
SNAP29	Esophageal adenocarcinoma	75	1.140001	.9070091	1.432843	0.261329	1.2617		75	1.12221	.8922259	1.411477	0.324435	0.970983		18	.8816113	.5549275	1.400613	0.593689		24	1.355871	.9020682	2.037969	0.143123		33	1.113671	.7868792	1.576181	0.543513	0.3920
SNAP29	Oral Cancer	100	.9026967	.741398	1.099087	0.308083	1.03888		100	.8696828	.7144953	1.058577	0.163826	1.93856		18	1.021345	.6412738	1.626678	0.929127		29	.7603384	.5284269	1.094029	0.139975		53	.8793768	.6714822	1.151637	0.350279	0.6107
SNAP29	Ovarian Cancer	87	1.04272	.8422103	1.290967	0.701032	0.147401		87	1.024929	.82497	1.273355	0.824028	0.0494474		31	.8860855	.6202117	1.265935	0.506407		28	1.129771	.7676234	1.662771	0.536054		28	1.123474	.7695455	1.640182	0.546461	0.5753
SNAP29	Pancreatic Cancer	104	1.048643	.8627708	1.274559	0.63326	0.227666		104	1.033738	.8497563	1.257553	0.74002	0.110109		19	.7531425	.4778879	1.186939	0.221882		26	1.193443	.8008781	1.778431	0.384888		59	1.084342	.8359867	1.406479	0.541775	0.2881
SNAP29	Prostate cancer	1137	1.002857	.9456782	1.063492	0.924127	0.00907005		1137	1.002228	.9448473	1.063093	0.941029	0.00547247		236	.9944783	.8734347	1.132297	0.93336		369	1.056711	.9526399	1.172152	0.297052		532	.969807	.8899316	1.056852	0.484493	0.4544
SNAP29	Rectal Cancer	171	1.014109	.8719112	1.179497	0.855774	0.0330356		171	1.001661	.8602277	1.166347	0.982956	0.000456381		30	1.273398	.8854618	1.831295	0.192315		63	.8332427	.6485794	1.070483	0.153539		78	1.052973	.8407443	1.318775	0.653093	0.1396
SNAP29	Stomach Cancer	68	1.207386	.9497776	1.534865	0.123771	2.36895		68	1.202777	.9460227	1.529216	0.131799	2.27118		11	1.251724	.6898443	2.271256	0.460162		22	1.089873	.7140259	1.663556	0.689997		35	1.260958	.9011332	1.764462	0.176163	0.8599
SNAP29	Thyroid Cancer	42	1.055501	.7784941	1.431075	0.728001	0.120955		42	1.031689	.7607511	1.39912	0.840926	0.0402841		10	.9876377	.5350486	1.823065	0.968272		15	.7293823	.4408215	1.206834	0.219364		17	1.447518	.8891984	2.3564	0.136852	0.1576
SNAP29	Uterine Cancer	139	.9732683	.8222978	1.151956	0.752713	0.0992651		139	.9321163	.7864138	1.104814	0.417597	0.657069		35	.898657	.63823	1.26535	0.540535		42	.736993	.5435896	.9992072	0.049406		62	1.123522	.870676	1.449796	0.370597	0.1112
SNCG	Bladder Cancer	99	.8655535	.702077	1.067095	0.176402	1.82768		99	.8458182	.6824491	1.048296	0.126208	2.33854		21	.9735053	.6022952	1.573501	0.91272		29	1.05624	.7101577	1.57098	0.787053		49	.6986273	.5195188	.939485	0.0176442	0.2093
SNCG	Brain Cancer	68	.8430397	.6547479	1.08548	0.18552	1.75284		68	.8430397	.6547479	1.08548	0.18552	1.75284		17	.669187	.4054643	1.104441	0.116098		27	.9968617	.6657491	1.492654	0.987824		24	.8209183	.5358788	1.257573	0.364514	0.4740
SNCG	Breast Cancer	764	.9748822	.9046416	1.050577	0.504925	0.444569		764	.9439907	.8720226	1.021898	0.15428	2.02941		190	.8243479	.7056507	.9630111	0.0148873		279	.9541108	.8364963	1.088262	0.484023		295	1.023901	.899972	1.164895	0.719719	0.1071
SNCG	Colon Cancer	357	1.033947	.9244868	1.156368	0.558731	0.341906		357	1.043169	.9271169	1.173748	0.48246	0.493298		70	.958235	.7349877	1.249292	0.752572		112	1.096963	.8874722	1.355905	0.392052		175	1.043337	.8819955	1.234193	0.620624	0.7372
SNCG	Colorectal Cancer	528	1.006753	.9183958	1.10361	0.885817	0.0206206		528	1.014519	.9211628	1.117337	0.769773	0.0856568		101	.9894197	.7927926	1.234814	0.925033		174	1.0411	.879389	1.232548	0.640031		253	1.006335	.8757486	1.156394	0.929039	0.9267
SNCG	Head and neck Cancer	118	1.10313	.9063822	1.342586	0.327446	0.958971		118	1.140607	.9291537	1.400182	0.208548	1.58148		25	.9987962	.6486635	1.537922	0.995636		32	1.235011	.8360821	1.824286	0.288918		61	1.152823	.8617822	1.542153	0.338084	0.7682
SNCG	Kidney Cancer	125	1.238884	1.021723	1.502202	0.0293675	4.74594		125	1.19655	.9799365	1.461046	0.0782287	3.10132		19	1.249736	.7408259	2.10824	0.403396		43	1.373235	.9720608	1.939975	0.0719845		63	1.08148	.8196252	1.426992	0.579741	0.5633
SNCG	Leukemia	128	1.007833	.8369008	1.213677	0.934422	0.00677052		128	1.002655	.8323673	1.207781	0.977724	0.000779668		25	.8292753	.5477279	1.255546	0.376369		43	.9274356	.6743224	1.275557	0.643178		60	1.151744	.8752279	1.515621	0.313186	0.3653
SNCG	Lip,oral cavity Cancer	47	1.0543	.773325	1.437362	0.738089	0.111813		47	1.095088	.7918039	1.51454	0.582993	0.30142		10	.7813626	.4064373	1.502144	0.459408		14	.9529476	.5314581	1.708712	0.87149		23	1.38237	.8518385	2.243319	0.189925	0.3473
SNCG	Liver Cancer	50	.9721476	.7234143	1.306403	0.851392	0.0350971		50	.888972	.6569216	1.202992	0.445742	0.581457		10	.7429097	.3796467	1.453759	0.385602		13	1.045168	.5736293	1.904325	0.885245		27	.8820489	.585973	1.327724	0.547518	0.7574
SNCG	Lung Cancer	377	.9865531	.886684	1.097671	0.803658	0.0618096		377	.9965354	.8970804	1.107017	0.948415	0.00418579		79	.944223	.7496421	1.18931	0.625936		108	.9576673	.7898638	1.16112	0.659875		190	1.044002	.8986186	1.212906	0.573562	0.6895
SNCG	Lung adenocarcinoma	142	.9147646	.7694079	1.087582	0.312955	1.01816		142	.9241979	.7792717	1.096077	0.365032	0.820505		26	.7876187	.534247	1.161154	0.228008		37	.8984843	.6460398	1.249573	0.524731		79	.9947065	.7877868	1.255976	0.964423	0.5881
SNCG	Lung squamous cell carcinoma	64	1.01794	.7855707	1.319045	0.893012	0.0180886		64	1.049908	.8125827	1.356548	0.709503	0.138773		15	1.185427	.6791722	2.069043	0.549458		17	.7832485	.4916836	1.247709	0.30377		32	1.236231	.8549641	1.787523	0.259687	0.2948
SNCG	Lung small cell carcinoma	41	.8113619	.5911656	1.113577	0.195655	1.67451		41	.8300095	.6006757	1.146901	0.258795	1.27519		8	.8031725	.3668396	1.758496	0.583553		18	.9597716	.5875888	1.567698	0.869721		15	.6843818	.4046943	1.157364	0.157137	0.6530
SNCG	Melanoma	282	1.102871	.9710672	1.252565	0.131593	2.27361		282	1.107933	.9751922	1.258743	0.115451	2.47797		58	1.326707	1.004129	1.752912	0.046706		89	.8879304	.7104088	1.109812	0.296283		135	1.18808	.9863378	1.431085	0.0695116	0.0515
SNCG	Multiple myeloma	93	1.124527	.9021477	1.401724	0.296502	1.08986		93	1.124527	.9021477	1.401724	0.296502	1.08986		13	.962397	.5405654	1.713406	0.896379		38	1.285619	.9070735	1.822142	0.157987		42	1.049178	.7576137	1.452949	0.77259	0.6005
SNCG	Non-Hodgkin lymphoma	198	1.041482	.8961548	1.210377	0.596064	0.280973		198	1.041482	.8961548	1.210377	0.596064	0.280973		45	1.096054	.7957122	1.50976	0.574565		60	.947813	.7247186	1.239584	0.695478		93	1.078927	.8657436	1.344606	0.498802	0.7154
SNCG	Diffuse lymphoma	101	1.02741	.8325076	1.267943	0.801075	0.0634821		101	1.02741	.8325076	1.267943	0.801075	0.0634821		22	.9643426	.6117422	1.520177	0.875751		30	1.069765	.7286758	1.570517	0.730661		49	1.023882	.7572846	1.384334	0.878109	0.9434
SNCG	Esophageal Cancer	98	1.248924	1.005769	1.550863	0.0442165	4.04827		98	1.155761	.9254241	1.443428	0.201771	1.62951		24	1.166657	.746284	1.82382	0.498924		31	1.039273	.6992636	1.544609	0.848887		43	1.233256	.8813484	1.725674	0.221282	0.8103
SNCG	Esophageal adenocarcinoma	76	1.223	.9554192	1.565521	0.110053	2.55346		76	1.127096	.8736691	1.454035	0.35721	0.847677		18	.989747	.593995	1.649171	0.968443		25	1.13442	.7252044	1.774546	0.580618		33	1.204909	.815283	1.780737	0.349641	0.8346
SNCG	Oral Cancer	100	1.072055	.8666616	1.326126	0.521403	0.411117		100	1.118579	.8951218	1.397821	0.324359	0.97129		19	1.253834	.7619461	2.063268	0.373402		29	1.154786	.7669339	1.738783	0.490697		52	1.040691	.7621337	1.421059	0.80186	0.8067
SNCG	Ovarian Cancer	88	.9470624	.7611076	1.17845	0.625774	0.237835		88	.9348537	.7387582	1.183001	0.574904	0.314545		32	.9877628	.6742979	1.44695	0.949598		28	.7047862	.4734235	1.049216	0.0848313		28	1.198792	.7851443	1.830366	0.401068	0.1880
SNCG	Pancreatic Cancer	102	.9888593	.8034616	1.217037	0.915773	0.011185		102	.9310147	.7512325	1.153822	0.513783	0.426354		19	.839867	.5163877	1.365983	0.481918		25	1.165429	.752636	1.804623	0.492588		58	.8769654	.6608508	1.163755	0.363112	0.5073
SNCG	Prostate cancer	1112	.9555621	.8963369	1.018701	0.163798	1.93881		1112	.9620622	.9007297	1.027571	0.249837	1.32421		235	1.089954	.9432987	1.25941	0.242702		358	1.009362	.8983679	1.134069	0.875423		519	.8803515	.8001096	.9686407	0.00896547	0.0329
SNCG	Rectal Cancer	171	.9526913	.811267	1.118769	0.554444	0.349416		171	.958233	.8101726	1.133352	0.61834	0.248208		31	1.063172	.7100784	1.591846	0.766123		62	.9458906	.7161652	1.249305	0.695141		78	.9308376	.7268459	1.19208	0.570131	0.8539
SNCG	Stomach Cancer	67	.9685406	.748005	1.254097	0.808415	0.0587926		67	.9196212	.7055086	1.198714	0.535493	0.383958		11	.6190855	.3325835	1.152393	0.130394		21	1.055745	.6543939	1.703251	0.824086		35	.961682	.6643598	1.392065	0.835973	0.3806
SNCG	Thyroid Cancer	42	.9236043	.6706393	1.271988	0.626489	0.236853		42	.8609141	.617876	1.19955	0.376214	0.783036		9	.3752262	.1955543	.7199775	0.003198		16	.8586446	.5011523	1.471151	0.57907		17	1.433596	.8306042	2.474339	0.195854	0.0084
SNCG	Uterine Cancer	138	1.291251	1.080058	1.543741	0.00502945	7.86882		138	1.045879	.8704745	1.256627	0.631991	0.229371		35	1.260523	.8735434	1.818934	0.215939		42	1.002998	.7168319	1.403404	0.986065		61	.9771037	.7415087	1.287553	0.869306	0.5256
SNX9	Bladder Cancer	102	1.00371	.8221169	1.225415	0.970988	0.00132268		102	.9955333	.8142757	1.217139	0.965178	0.00190591		24	1.105088	.7464222	1.636096	0.617695		29	.8808399	.5902818	1.314421	0.534423		49	1.010709	.7569562	1.349527	0.942429	0.7260
SNX9	Brain Cancer	70	1.071973	.8473933	1.356071	0.5623	0.335738		70	1.071973	.8473933	1.356071	0.5623	0.335738		19	1.288634	.8418554	1.972522	0.243033		29	1.128828	.7823624	1.628724	0.51709		22	.8421241	.5429358	1.306182	0.44293	0.3770
SNX9	Breast Cancer	756	.9510275	.8847879	1.022226	0.172828	1.85824		756	.951211	.8847485	1.022666	0.175901	1.83192		187	.9582033	.8288731	1.107713	0.563844		271	.9589001	.8496307	1.082222	0.496575		298	.9380946	.835582	1.053184	0.279103	0.9600
SNX9	Colon Cancer	358	.9659944	.867756	1.075354	0.527211	0.399764		358	.9634517	.8651982	1.072863	0.497495	0.460276		73	.9690884	.7628603	1.231067	0.797028		111	1.001876	.8275884	1.212868	0.984663		174	.9388717	.8038594	1.09656	0.425864	0.8741
SNX9	Colorectal Cancer	530	.9690684	.8874683	1.058171	0.483866	0.490136		530	.9646017	.8830999	1.053625	0.42361	0.640279		103	1.020582	.8363279	1.24543	0.841051		173	.9286087	.7951277	1.084498	0.349547		254	.9677147	.8518327	1.099361	0.61405	0.7628
SNX9	Head and neck Cancer	124	.9806931	.8189626	1.174363	0.83209	0.0449532		124	.9696661	.8090924	1.162108	0.738768	0.111212		25	1.048072	.7059629	1.555965	0.815849		33	.9575249	.6708422	1.366721	0.811042		66	.9412337	.7337828	1.207334	0.633533	0.9014
SNX9	Kidney Cancer	126	1.11626	.9368583	1.330016	0.21857	1.51374		126	1.098096	.9204364	1.310047	0.298697	1.08		18	1.467286	.9644047	2.232391	0.0733431		45	1.217743	.9128184	1.624527	0.180359		63	.9199438	.7093507	1.193058	0.529278	0.1288
SNX9	Leukemia	130	1.003221	.8406516	1.19723	0.971558	0.00127125		130	.9994018	.8369312	1.193412	0.994726	4.36957e-05		26	.9294996	.623966	1.384642	0.719198		43	1.152969	.8525677	1.559216	0.35535		61	.9293923	.7149186	1.208208	0.584366	0.5266
SNX9	Lip,oral cavity Cancer	49	.984005	.73821	1.31164	0.91244	0.0120915		49	.9752676	.7317072	1.299901	0.86436	0.0291819		10	1.037803	.5497319	1.959199	0.90888		14	.9301075	.5356526	1.615039	0.796909		25	.9953295	.6676652	1.483799	0.981667	0.9656
SNX9	Liver Cancer	53	.9767916	.7365854	1.295331	0.87047	0.026589		53	.9625992	.7253305	1.277483	0.791792	0.0696877		9	.5301415	.2490171	1.128637	0.0997471		15	.9722123	.5749255	1.644033	0.916264		29	1.130689	.7790608	1.641025	0.518094	0.2117
SNX9	Lung Cancer	378	1.003527	.9050575	1.11271	0.946728	0.00446433		378	.9823369	.8868504	1.088104	0.732674	0.11667		78	1.08132	.8711819	1.342146	0.47824		110	.8755439	.7214362	1.062571	0.17845		190	1.005242	.8691724	1.162614	0.943829	0.3309
SNX9	Lung adenocarcinoma	146	.9939582	.8421597	1.173118	0.942864	0.00513668		146	.9761337	.8292659	1.149013	0.771547	0.0843042		26	.9099187	.6122685	1.35227	0.640495		40	.8605785	.6292117	1.177021	0.347315		80	1.07332	.8623523	1.3359	0.526286	0.4822
SNX9	Lung squamous cell carcinoma	65	.9270871	.7174677	1.19795	0.562654	0.33513		65	.91104	.706001	1.175627	0.473875	0.512926		16	1.220697	.7751678	1.922295	0.389382		16	.5714235	.3235627	1.009155	0.0537856		33	.9062231	.6257365	1.312438	0.602289	0.1238
SNX9	Lung small cell carcinoma	40	.9388826	.6827018	1.291194	0.698073	0.150484		40	.9159775	.6655587	1.260617	0.590156	0.290101		8	.9381998	.4523684	1.945801	0.863909		18	.8780934	.5322095	1.448768	0.610843		14	.9441869	.555628	1.604471	0.831879	0.9783
SNX9	Melanoma	288	.9951285	.8838378	1.120433	0.935678	0.00651304		288	.9958995	.8843375	1.121535	0.945957	0.00459474		56	1.109449	.8533178	1.442461	0.43802		93	.9514937	.7724079	1.172101	0.640243		139	.9807274	.8247423	1.166214	0.825722	0.6492
SNX9	Multiple myeloma	98	1.191378	.9811795	1.446608	0.0770409	3.12625		98	1.191378	.9811795	1.446608	0.0770409	3.12625		15	1.426695	.8911093	2.284184	0.138911		39	1.097593	.800399	1.505138	0.563265		44	1.197464	.8976466	1.597421	0.220352	0.6626
SNX9	Non-Hodgkin lymphoma	200	.9909239	.8600306	1.141739	0.899622	0.0159109		200	.9909239	.8600306	1.141739	0.899622	0.0159109		45	1.112538	.8325619	1.486666	0.470895		61	1.192357	.9327755	1.524178	0.160189		94	.8198223	.6615386	1.015978	0.069503	0.0554
SNX9	Diffuse lymphoma	100	.9144188	.7453164	1.121888	0.391142	0.735389		100	.9144188	.7453164	1.121888	0.391142	0.735389		21	.9122053	.583388	1.426355	0.687021		30	.879116	.6061464	1.275014	0.497019		49	.9410725	.7030071	1.259756	0.683163	0.9607
SNX9	Esophageal Cancer	98	1.000145	.8167051	1.224788	0.998878	1.97917e-06		98	.9837238	.8027451	1.205504	0.8743	0.0250271		24	.9800275	.653978	1.468633	0.922129		31	1.163811	.8210557	1.649652	0.394064		43	.8568233	.6238617	1.176777	0.339839	0.4448
SNX9	Esophageal adenocarcinoma	76	1.055111	.8409178	1.323863	0.643092	0.214722		76	1.042024	.829967	1.308262	0.722895	0.125736		18	1.036225	.65838	1.630914	0.877792		25	1.314209	.9010001	1.916922	0.155992		33	.851296	.5912379	1.225742	0.386712	0.2681
SNX9	Oral Cancer	102	.9482068	.7763859	1.158053	0.602101	0.271838		102	.9404643	.7695416	1.149351	0.548644	0.359752		19	1.097571	.6997739	1.721503	0.685179		29	.9536137	.6527369	1.393179	0.806016		54	.8766704	.6634416	1.158431	0.354611	0.7042
SNX9	Ovarian Cancer	85	1.083906	.8772355	1.339268	0.455382	0.557222		85	1.064307	.8584953	1.319459	0.569749	0.323103		28	.7914688	.5347	1.171541	0.242504		29	1.242364	.8834745	1.747043	0.21215		28	1.194331	.8326254	1.713166	0.33464	0.1864
SNX9	Pancreatic Cancer	105	1.102283	.9092734	1.336262	0.321413	0.983188		105	1.093239	.9008278	1.326748	0.366765	0.814594		20	.9346319	.5956339	1.466567	0.768684		26	1.214334	.823658	1.790315	0.326851		59	1.108194	.855934	1.4348	0.435661	0.6857
SNX9	Prostate cancer	1117	.9951905	.9363346	1.057746	0.876819	0.0240257		1117	.9946509	.9356958	1.057321	0.863403	0.0295992		233	1.030822	.9039795	1.175462	0.650459		358	.9968824	.8949106	1.110474	0.954774		526	.9767843	.8929318	1.068511	0.608	0.8015
SNX9	Rectal Cancer	172	.9760599	.8369797	1.138251	0.757363	0.0954475		172	.9683186	.8296921	1.130107	0.682985	0.166785		30	1.145868	.8019062	1.637364	0.454642		62	.8113411	.6217052	1.058821	0.123761		80	1.029257	.8231107	1.287032	0.800359	0.2421
SNX9	Stomach Cancer	67	1.009671	.7919223	1.287291	0.938104	0.00602992		67	1.006644	.7892121	1.28398	0.957462	0.00284503		11	1.001341	.5447182	1.840737	0.996559		22	.7253537	.4583409	1.147919	0.170386		34	1.212625	.8752313	1.680082	0.246507	0.2016
SNX9	Thyroid Cancer	41	.9180628	.672467	1.253354	0.590422	0.289686		41	.8999718	.6581061	1.230727	0.509282	0.435541		10	.8621745	.4578793	1.623451	0.646031		16	.7208655	.4270902	1.216715	0.220384		15	1.141164	.699325	1.862162	0.597137	0.4473
SNX9	Uterine Cancer	135	.950393	.7997486	1.129413	0.563373	0.333898		135	.9196995	.7729938	1.094248	0.345108	0.891363		36	.7681108	.5395851	1.093422	0.143122		41	.828924	.6029667	1.139557	0.247905		58	1.094771	.8468047	1.415347	0.489577	0.2046
SOD1	Bladder Cancer	95	.9331828	.7544855	1.154204	0.523709	0.406584		95	.912147	.7361461	1.130227	0.400506	0.706807		23	1.018931	.6695278	1.550677	0.930248		26	.700866	.4575827	1.073496	0.102271		46	.9866199	.727681	1.3377	0.930889	0.3699
SOD1	Brain Cancer	71	1.01509	.799477	1.288852	0.902155	0.0151142		71	1.01509	.799477	1.288852	0.902155	0.0151142		18	1.11411	.7041937	1.762643	0.644331		28	1.27632	.8959762	1.81812	0.176533		25	.7126541	.4676857	1.085934	0.114947	0.1075
SOD1	Breast Cancer	745	1.014366	.9439167	1.090073	0.697732	0.150842		745	1.015664	.9446846	1.091977	0.674125	0.176815		182	1.010593	.8733867	1.169354	0.887442		275	1.068307	.9500799	1.201246	0.269509		288	.9667452	.8586967	1.088389	0.575963	0.5006
SOD1	Colon Cancer	353	.9558427	.8570839	1.065981	0.416996	0.658765		353	.9555367	.8563809	1.066173	0.415837	0.66205		70	.9217063	.7176919	1.183715	0.52302		110	1.050172	.8676776	1.271048	0.615222		173	.9115386	.7784188	1.067424	0.250183	0.5062
SOD1	Colorectal Cancer	523	.9811765	.8975859	1.072552	0.675744	0.174956		523	.9764623	.8927534	1.06802	0.602448	0.27132		101	1.012827	.8258865	1.242083	0.902558		170	.977851	.8360751	1.143668	0.77928		252	.9621816	.8451896	1.095368	0.560001	0.9171
SOD1	Head and neck Cancer	121	1.067442	.8911795	1.278566	0.478461	0.50237		121	1.041137	.8665683	1.250873	0.666814	0.185352		25	.8391574	.5519976	1.275703	0.4119		32	1.276381	.9102928	1.789697	0.157075		64	1.013208	.7866415	1.30503	0.919066	0.2929
SOD1	Kidney Cancer	123	1.087654	.9090931	1.301288	0.358453	0.843307		123	1.052808	.8773184	1.263401	0.580173	0.305956		19	1.21913	.7825239	1.899338	0.38109		43	1.076853	.7917745	1.464574	0.636994		61	.9878885	.7586925	1.286323	0.92791	0.7176
SOD1	Leukemia	122	.9368187	.7779237	1.128169	0.491299	0.47368		122	.932668	.7738629	1.124062	0.464201	0.535747		24	.8182827	.5328875	1.256525	0.359428		42	1.15136	.8505758	1.558509	0.361587		56	.8334563	.6299103	1.102775	0.202247	0.2425
SOD1	Lip,oral cavity Cancer	48	.9089944	.6743092	1.225359	0.531188	0.392118		48	.8895356	.6586942	1.201276	0.445088	0.58313		10	.8891556	.4484439	1.76298	0.736569		14	.9929997	.5729284	1.721068	0.980027		24	.8367817	.5454561	1.283703	0.414433	0.8905
SOD1	Liver Cancer	54	1.012312	.7658489	1.338092	0.931495	0.00738986		54	.9934012	.7506199	1.314708	0.963067	0.00214412		10	.832629	.4160809	1.666193	0.6048		16	1.151493	.7103986	1.866469	0.567038		28	.9662831	.6508609	1.434566	0.864918	0.7318
SOD1	Lung Cancer	375	1.07454	.9700923	1.190233	0.168212	1.89881		375	1.014566	.9150355	1.124924	0.783696	0.0753532		76	1.014698	.809949	1.271205	0.899029		109	.9872288	.8173634	1.192396	0.89386		190	1.030033	.8888573	1.193631	0.693994	0.9414
SOD1	Lung adenocarcinoma	145	1.060102	.8995477	1.249313	0.486083	0.485185		145	1.019694	.8643055	1.203018	0.817162	0.0534516		25	1.050969	.7096873	1.55637	0.804018		40	1.125247	.8400212	1.507321	0.428849		80	.9576023	.7600123	1.206562	0.713303	0.6908
SOD1	Lung squamous cell carcinoma	63	.9752968	.7540741	1.26142	0.848859	0.0363184		63	.9217119	.7104965	1.195717	0.539276	0.376884		15	.8960119	.5356754	1.498738	0.675695		15	.5620164	.3208352	.9845005	0.043949		33	1.13406	.7949252	1.617878	0.487708	0.1159
SOD1	Lung small cell carcinoma	40	1.161641	.8575285	1.573605	0.333295	0.936051		40	1.06704	.7831732	1.453797	0.680927	0.169084		8	.5943373	.2594419	1.361526	0.218597		18	1.140714	.7065109	1.841769	0.590147		14	1.281537	.7814014	2.101785	0.325734	0.2862
SOD1	Melanoma	279	1.049647	.9313039	1.183029	0.427259	0.630264		279	1.052422	.933927	1.185952	0.401829	0.702846		56	1.377532	1.079701	1.757517	0.00996814		91	.9444925	.7632356	1.168795	0.599384		132	.9979131	.8360555	1.191106	0.981541	0.0494
SOD1	Multiple myeloma	96	1.134615	.9294917	1.385006	0.214491	1.54085		96	1.134615	.9294917	1.385006	0.214491	1.54085		14	1.047628	.6211978	1.766786	0.861482		39	1.235428	.9090916	1.678908	0.176714		43	1.074338	.7931849	1.45515	0.643215	0.7751
SOD1	Non-Hodgkin lymphoma	193	1.033611	.8955826	1.192912	0.651249	0.204329		193	1.033611	.8955826	1.192912	0.651249	0.204329		46	1.182695	.895342	1.562271	0.237392		60	1.058137	.8201802	1.365131	0.66372		87	.9417848	.7566338	1.172243	0.591243	0.4438
SOD1	Diffuse lymphoma	94	.843834	.6804482	1.046451	0.121997	2.39149		94	.843834	.6804482	1.046451	0.121997	2.39149		22	.9534608	.6199727	1.466335	0.828201		28	.6660205	.4451465	.9964884	0.048033		44	.9210876	.6748324	1.257205	0.604539	0.3797
SOD1	Esophageal Cancer	97	.9409738	.764151	1.158713	0.566728	0.328187		97	.9063094	.7342391	1.118705	0.359791	0.838624		24	.8609779	.5653119	1.311281	0.485567		31	.9400232	.6474694	1.364765	0.74507		42	.9046583	.6555564	1.248415	0.542026	0.9542
SOD1	Esophageal adenocarcinoma	75	.9431466	.7442005	1.195277	0.62821	0.234496		75	.9228777	.7264456	1.172425	0.511014	0.43199		18	.7775125	.4760185	1.269963	0.31476		25	1.195838	.8123733	1.760311	0.364613		32	.8135806	.5585055	1.185151	0.282414	0.2696
SOD1	Oral Cancer	99	1.014515	.8288039	1.24184	0.888896	0.0195164		99	.9918546	.8081327	1.217344	0.937627	0.00612349		19	.8589176	.5322309	1.386127	0.533407		28	1.29442	.9038036	1.853858	0.159105		52	.8947362	.6716671	1.191889	0.447135	0.2290
SOD1	Ovarian Cancer	83	.9262084	.7425361	1.155313	0.496664	0.462057		83	.9415697	.7532513	1.176969	0.596938	0.279639		29	.6812841	.4614613	1.005822	0.0535131		28	1.209954	.856324	1.709621	0.279897		26	.9236121	.6257446	1.363271	0.689147	0.0965
SOD1	Pancreatic Cancer	100	1.062446	.8699886	1.297479	0.55247	0.352912		100	1.047178	.8556846	1.281525	0.654591	0.20016		20	.8008609	.5032001	1.274599	0.348956		26	1.184417	.8030882	1.746811	0.393233		54	1.099242	.836831	1.443939	0.496549	0.4109
SOD1	Prostate cancer	1103	1.02675	.9656701	1.091693	0.398888	0.711675		1103	1.024252	.9631387	1.089243	0.445214	0.582807		228	1.106966	.9701821	1.263036	0.131011		360	1.029642	.9245354	1.146698	0.594922		515	.9858683	.9001744	1.07972	0.759024	0.3647
SOD1	Rectal Cancer	170	1.03553	.8877703	1.207883	0.656701	0.197556		170	1.024553	.8769814	1.196957	0.759847	0.0934417		31	1.217399	.863623	1.716096	0.261448		60	.8606998	.6567483	1.127988	0.276972		79	1.07723	.8595027	1.350112	0.518439	0.2524
SOD1	Stomach Cancer	69	1.195835	.948152	1.50822	0.130955	2.28115		69	1.187107	.9407461	1.497985	0.148382	2.08881		11	1.567098	.9284904	2.644936	0.0925421		22	.841474	.5362335	1.320467	0.452786		36	1.305694	.9567055	1.781986	0.0927574	0.1601
SOD1	Thyroid Cancer	42	1.047084	.77371	1.417048	0.765677	0.0888246		42	1.02764	.7574164	1.394272	0.860964	0.0306766		10	.6967762	.3573227	1.358708	0.288993		16	1.14888	.7188165	1.836248	0.561864		16	1.145418	.7021485	1.868524	0.58661	0.4266
SOD1	Uterine Cancer	136	1.009983	.8525317	1.196512	0.908546	0.0131958		136	.9685039	.8152301	1.150595	0.715799	0.132553		35	.8507935	.5949964	1.216561	0.375834		40	.8422033	.605722	1.17101	0.307154		61	1.1133	.8697117	1.425112	0.394254	0.2985
SOD2	Bladder Cancer	102	1.006526	.8189837	1.237015	0.950695	0.00382344		102	.9958285	.810758	1.223145	0.968214	0.00158794		23	.896584	.5683003	1.414504	0.638883		29	.9896706	.6743159	1.452506	0.957699		50	1.037687	.7761473	1.387358	0.802839	0.8688
SOD2	Brain Cancer	68	.9635426	.7460014	1.244521	0.776058	0.0809175		68	.9635426	.7460014	1.244521	0.776058	0.0809175		18	1.041318	.6515425	1.66427	0.865613		25	.9482991	.6183867	1.454221	0.807735		25	.9164116	.5953519	1.410612	0.691618	0.9219
SOD2	Breast Cancer	766	.9580106	.8873843	1.034258	0.272262	1.20532		766	.9689015	.8981218	1.045259	0.414347	0.666294		191	.9987737	.8613684	1.158098	0.987036		276	.9078408	.7976295	1.03328	0.143144		299	1.00554	.8910058	1.134797	0.928652	0.4735
SOD2	Colon Cancer	361	.9138651	.8155514	1.02403	0.120889	2.40576		361	.9115928	.8134031	1.021635	0.111418	2.534		70	.9505443	.7382731	1.223848	0.694053		112	.8117406	.6560812	1.004331	0.0548357		179	.9598396	.8184127	1.125706	0.614262	0.4388
SOD2	Colorectal Cancer	533	.9573449	.8732877	1.049493	0.352528	0.864335		533	.9538333	.8700174	1.045724	0.313825	1.01451		101	.9703332	.789078	1.193224	0.775292		175	.9157612	.7777535	1.078258	0.291016		257	.9721201	.8516917	1.109577	0.675188	0.8418
SOD2	Head and neck Cancer	121	1.253288	1.06537	1.474353	0.00645048	7.41995		121	1.187069	1.008955	1.396626	0.0386919	4.27435		25	1.132176	.792512	1.617416	0.49515		33	1.393388	1.071377	1.812182	0.0133547		63	1.084939	.8495102	1.385613	0.513632	0.3686
SOD2	Kidney Cancer	124	1.061737	.8845991	1.274346	0.52005	0.413795		124	1.052781	.8772465	1.26344	0.580478	0.305463		19	1.411479	.9701949	2.053478	0.0715811		42	1.072509	.7870014	1.461592	0.657582		63	.9304543	.7107993	1.217988	0.599828	0.2090
SOD2	Leukemia	128	.9815394	.8148565	1.182318	0.844431	0.038506		128	.9768724	.8107832	1.176985	0.805606	0.0605641		26	.8902349	.5832721	1.358745	0.589922		43	1.074732	.7928483	1.456835	0.642386		59	.9435646	.7124165	1.24971	0.685348	0.7329
SOD2	Lip,oral cavity Cancer	48	1.30629	1.015449	1.680432	0.0375925	4.32337		48	1.249408	.9698366	1.60957	0.0848934	2.96864		10	1.198484	.6934484	2.071336	0.516604		14	1.720475	1.238779	2.389477	0.00120527		24	.9464088	.6137035	1.459483	0.803185	0.0881
SOD2	Liver Cancer	53	1.339837	1.070405	1.677087	0.0106517	6.52252		53	1.308455	1.050942	1.629066	0.0162029	5.78072		10	1.024464	.5549462	1.891222	0.938408		15	1.553394	1.134294	2.127344	0.0060431		28	1.243639	.8856553	1.74632	0.208071	0.4132
SOD2	Lung Cancer	385	1.084489	.9803817	1.199652	0.115215	2.48119		385	1.04521	.9431504	1.158314	0.398959	0.711463		80	1.073123	.8658672	1.329988	0.519211		113	1.013085	.8374311	1.225582	0.893555		192	1.052075	.9065853	1.220913	0.503812	0.9191
SOD2	Lung adenocarcinoma	147	.9973501	.840652	1.183257	0.975727	0.000925765		147	.9645926	.8118114	1.146127	0.681993	0.167891		26	.9889962	.6631266	1.475003	0.956733		40	.8760483	.6247163	1.228495	0.44303		81	1.004659	.7962884	1.267555	0.968736	0.8010
SOD2	Lung squamous cell carcinoma	64	1.177859	.9308686	1.490384	0.172775	1.8587		64	1.140203	.8903562	1.460159	0.29848	1.08097		15	1.222052	.7540791	1.980444	0.415593		17	1.097436	.6678506	1.803347	0.713688		32	1.119637	.7832728	1.600446	0.53531	0.9456
SOD2	Lung small cell carcinoma	41	1.173689	.8777888	1.569335	0.279912	1.16752		41	1.099855	.8216936	1.47218	0.522298	0.409353		8	.9546334	.5093402	1.789226	0.884829		18	1.357898	.9049721	2.037507	0.139493		15	.9370411	.5483492	1.601254	0.811984	0.4646
SOD2	Melanoma	288	1.039921	.9211952	1.173948	0.526817	0.400528		288	1.046305	.9270373	1.180916	0.463534	0.537348		58	1.377214	1.122642	1.689513	0.0021451		91	1.046787	.8430926	1.299695	0.678775		139	.8874274	.7357385	1.07039	0.211766	0.0077
SOD2	Multiple myeloma	97	1.142062	.9373719	1.391449	0.187447	1.73757		97	1.142062	.9373719	1.391449	0.187447	1.73757		15	1.47299	1.019946	2.127271	0.0388967		38	.9545073	.6748695	1.350015	0.792372		44	1.168402	.8741108	1.561774	0.293166	0.2426
SOD2	Non-Hodgkin lymphoma	203	1.12896	.9852193	1.293673	0.0808704	3.04732		203	1.12896	.9852193	1.293673	0.0808704	3.04732		45	1.117639	.8391762	1.488504	0.446829		63	1.081009	.8426372	1.386812	0.539972		95	1.167125	.958684	1.420887	0.123654	0.8909
SOD2	Diffuse lymphoma	103	1.157526	.9599594	1.395753	0.125522	2.34703		103	1.157526	.9599594	1.395753	0.125522	2.34703		22	1.098431	.726295	1.661241	0.656461		31	1.067335	.744625	1.529904	0.722782		50	1.237994	.9601667	1.59621	0.0996653	0.7696
SOD2	Esophageal Cancer	97	1.218047	1.013133	1.464407	0.0358351	4.40494		97	1.195803	.9954634	1.436461	0.055958	3.65331		24	1.339624	.9653465	1.859014	0.0802912		30	1.233115	.8880885	1.712187	0.210839		43	1.076445	.7990287	1.450177	0.628064	0.6156
SOD2	Esophageal adenocarcinoma	75	1.299259	1.069428	1.578482	0.00839436	6.94735		75	1.289085	1.064359	1.561259	0.00937323	6.75029		18	1.339228	.9342662	1.919723	0.111864		24	1.418975	1.039129	1.937672	0.0277056		33	1.155529	.8370353	1.59521	0.379573	0.6562
SOD2	Oral Cancer	99	1.248444	1.04092	1.497342	0.0167412	5.72331		99	1.180355	.9848289	1.414701	0.0727305	3.2203		19	1.044464	.673223	1.620422	0.84606		29	1.427604	1.080044	1.887009	0.0123876		51	1.074525	.8170997	1.41305	0.606975	0.2869
SOD2	Ovarian Cancer	86	1.062476	.8538142	1.322132	0.58696	0.295117		86	1.043418	.8357045	1.302758	0.707465	0.140822		32	.9943694	.6970878	1.41843	0.975144		27	1.26326	.8829293	1.807423	0.201005		27	.8954952	.5882552	1.363204	0.606675	0.4354
SOD2	Pancreatic Cancer	103	1.062998	.8707733	1.297657	0.548304	0.360365		103	1.059925	.8699631	1.291365	0.563575	0.333552		19	.8949241	.535736	1.494933	0.671517		25	.9182712	.6017697	1.401237	0.692533		59	1.174536	.9204359	1.498785	0.195874	0.4653
SOD2	Prostate cancer	1123	.9845708	.9245649	1.048471	0.62792	0.234892		1123	.9865774	.9261485	1.050949	0.67519	0.175591		235	.9607325	.8377495	1.10177	0.566511		367	1.07308	.9654619	1.192695	0.190839		521	.9367624	.8515586	1.030491	0.17939	0.1568
SOD2	Rectal Cancer	172	1.049031	.8989364	1.224186	0.543464	0.369158		172	1.042708	.8937811	1.216449	0.594824	0.282874		31	1.01906	.7088315	1.465063	0.918807		63	1.101594	.8629449	1.406241	0.437333		78	1.001018	.7906906	1.267294	0.993253	0.8501
SOD2	Stomach Cancer	68	1.017219	.7921476	1.306239	0.893559	0.0179029		68	1.018077	.7943028	1.304894	0.887497	0.0200144		11	1.306371	.783671	2.177706	0.305352		22	1.026118	.6616187	1.591427	0.908326		35	.9295894	.6509053	1.327592	0.68802	0.5633
SOD2	Thyroid Cancer	42	.8902724	.6371829	1.243889	0.495819	0.463874		42	.8917728	.6397509	1.243075	0.499078	0.456896		10	1.137382	.629516	2.054972	0.669725		15	.6200411	.3397878	1.131444	0.119343		17	1.004081	.6122129	1.646779	0.987127	0.3229
SOD2	Uterine Cancer	138	.813825	.672928	.9842228	0.0336768	4.51104		138	.8281661	.6882976	.9964572	0.0457637	3.99027		36	.7800938	.538992	1.129045	0.187995		42	.8030057	.5742868	1.122816	0.199597		60	.8801251	.6682786	1.159128	0.363409	0.8523
SORCS2	Bladder Cancer	96	.9657819	.7763953	1.201366	0.754559	0.09774		96	.9464891	.7596685	1.179253	0.623973	0.240323		21	1.002746	.6269032	1.603915	0.99087		28	.9515938	.6392814	1.416482	0.806869		47	.9150346	.6643182	1.260372	0.586779	0.9506
SORCS2	Brain Cancer	71	1.125277	.8798111	1.439227	0.347175	0.883755		71	1.125277	.8798111	1.439227	0.347175	0.883755		18	.9061987	.5487967	1.496358	0.700296		28	1.421331	.992648	2.035145	0.0548991		25	.9936798	.6472706	1.525482	0.976872	0.2660
SORCS2	Breast Cancer	743	1.04734	.9684945	1.132605	0.246742	1.34166		743	1.042809	.9638683	1.128216	0.296627	1.0893		184	.9585691	.8161913	1.125783	0.60601		265	1.029836	.9033247	1.174066	0.660212		294	1.108199	.9780669	1.255646	0.106964	0.3679
SORCS2	Colon Cancer	358	1.087908	.9730942	1.216269	0.138696	2.19237		358	1.099274	.9819336	1.230636	0.100299	2.70079		68	.9974013	.768335	1.29476	0.984406		113	1.10475	.9034036	1.350972	0.331846		177	1.136825	.9685968	1.334272	0.116538	0.7029
SORCS2	Colorectal Cancer	521	1.077127	.9818535	1.181645	0.11586	2.47242		521	1.086648	.9896155	1.193195	0.0816432	3.03188		98	1.066995	.8601741	1.323545	0.55528		173	1.082232	.9199043	1.273205	0.340546		250	1.098863	.9596581	1.258262	0.172525	0.9724
SORCS2	Head and neck Cancer	115	1.058281	.8682472	1.289908	0.574838	0.314655		115	1.021434	.8348054	1.249784	0.836784	0.0424398		23	1.052323	.6888255	1.607642	0.813524		32	.9929371	.6826699	1.444218	0.970421		60	1.019964	.7637135	1.362195	0.893476	0.9799
SORCS2	Kidney Cancer	120	1.173443	.9703369	1.419062	0.0990598	2.72062		120	1.131412	.9343552	1.370028	0.206035	1.59907		17	1.384996	.8734139	2.196225	0.166178		43	1.22565	.8994286	1.670191	0.197518		60	.9880862	.7469613	1.307048	0.933081	0.3875
SORCS2	Leukemia	127	1.041795	.8639144	1.256302	0.668192	0.183725		127	1.039094	.8615506	1.253223	0.688315	0.160915		26	1.10814	.7362323	1.667916	0.622582		42	1.1159	.8120621	1.533421	0.498896		59	.9566891	.7234219	1.265173	0.756179	0.7320
SORCS2	Lip,oral cavity Cancer	46	1.169063	.858209	1.592511	0.321965	0.980946		46	1.163418	.8501041	1.592208	0.344394	0.894007		9	.9147216	.4439359	1.884767	0.809047		13	1.130216	.6277177	2.034974	0.683295		24	1.269758	.8139487	1.98082	0.292507	0.7486
SORCS2	Liver Cancer	49	.8922795	.6535267	1.218256	0.473141	0.514631		49	.8948209	.6545955	1.223205	0.485948	0.485486		10	.894231	.4616126	1.732295	0.740374		12	1.154319	.6280333	2.121628	0.644		27	.8038989	.5263311	1.227846	0.312444	0.6328
SORCS2	Lung Cancer	374	1.166066	1.050969	1.293768	0.00376104	8.39573		374	1.026795	.9248579	1.139968	0.620125	0.245692		79	1.187511	.9531897	1.479434	0.125406		107	1.04525	.8624736	1.26676	0.651785		188	.9480893	.8150205	1.102884	0.489668	0.2488
SORCS2	Lung adenocarcinoma	143	1.091046	.9185	1.296005	0.321164	0.984201		143	.9865619	.8305509	1.171878	0.877575	0.0237297		26	1.197853	.8231738	1.743073	0.345549		37	1.004541	.7182123	1.405019	0.978887		80	.9016774	.7117718	1.142251	0.39104	0.4505
SORCS2	Lung squamous cell carcinoma	66	1.109663	.8648728	1.423738	0.41318	0.669633		66	.9624593	.7477048	1.238895	0.766444	0.0882264		16	.8607161	.5051066	1.466685	0.581254		17	.7520455	.4549496	1.243154	0.266475		33	1.161981	.8207002	1.645181	0.397443	0.3307
SORCS2	Lung small cell carcinoma	38	1.224406	.8884878	1.687327	0.215957	1.53103		38	1.03738	.7471877	1.440278	0.826494	0.0480489		8	1.2664	.6083478	2.63627	0.527809		18	1.387327	.9085113	2.118494	0.129587		12	.5374766	.2978705	.969821	0.0392341	0.0324
SORCS2	Melanoma	276	1.063827	.9345089	1.211039	0.349448	0.87546		276	1.066214	.9356824	1.214956	0.335931	0.925898		56	1.364708	1.050615	1.772704	0.0198091		88	1.068597	.8481897	1.346278	0.573479		132	.9466914	.7806043	1.148116	0.5778	0.0877
SORCS2	Multiple myeloma	89	1.139659	.9146465	1.420027	0.244044	1.35708		89	1.139659	.9146465	1.420027	0.244044	1.35708		12	1.787065	1.204762	2.650815	0.00390246		38	1.100929	.7836224	1.54672	0.57936		39	.9517685	.6730246	1.345959	0.779795	0.0528
SORCS2	Non-Hodgkin lymphoma	192	1.288372	1.115772	1.487671	0.000554959	11.9213		192	1.288372	1.115772	1.487671	0.000554959	11.9213		43	1.665624	1.301647	2.13138	5.00184e-05		60	1.285022	1.002704	1.646829	0.0475577		89	1.09432	.8736539	1.370723	0.432784	0.0469
SORCS2	Diffuse lymphoma	98	1.258939	1.027246	1.54289	0.0264861	4.924		98	1.258939	1.027246	1.54289	0.0264861	4.924		20	1.568011	1.081147	2.274121	0.0177267		29	1.441137	1.046699	1.984216	0.0251106		49	.9978991	.7347648	1.355267	0.989256	0.1216
SORCS2	Esophageal Cancer	93	1.155484	.931758	1.432929	0.1881	1.73244		93	1.10065	.8857153	1.367741	0.386959	0.748475		22	1.164984	.7694614	1.763814	0.470539		29	1.162032	.788499	1.712517	0.447865		42	1.008886	.7252655	1.403419	0.958102	0.8137
SORCS2	Esophageal adenocarcinoma	73	1.131974	.8852422	1.447474	0.32304	0.976597		73	1.11963	.8762688	1.430578	0.36617	0.816621		16	1.154038	.7139798	1.865325	0.558687		24	1.099905	.7134348	1.695727	0.666367		33	1.109011	.7663106	1.60497	0.583257	0.9880
SORCS2	Oral Cancer	95	.9937991	.7967788	1.239537	0.955999	0.00304428		95	.970158	.7743186	1.215529	0.792278	0.069355		17	.9550117	.5712399	1.59661	0.860643		28	.9934354	.6671357	1.47933	0.974137		50	.9504274	.6897988	1.30953	0.755866	0.9848
SORCS2	Ovarian Cancer	83	1.18112	.9432515	1.478975	0.146838	2.1048		83	1.192934	.9488382	1.499825	0.130954	2.28116		30	.8938544	.6052813	1.320007	0.572654		26	1.406239	.9429269	2.097202	0.0945664		27	1.386205	.9500163	2.022665	0.0902683	0.1867
SORCS2	Pancreatic Cancer	100	.9565982	.7719715	1.185381	0.685064	0.164481		100	.9369169	.7564361	1.160459	0.550605	0.356234		18	1.040161	.6400593	1.690365	0.87372		25	.8379326	.5456919	1.28668	0.419066		57	.9521531	.7147784	1.268359	0.737537	0.7984
SORCS2	Prostate cancer	1101	.9820246	.9203343	1.04785	0.583716	0.300265		1101	.9810994	.9194345	1.0469	0.564532	0.331918		234	.9946026	.866718	1.141357	0.938567		350	.9878414	.8810674	1.107555	0.833975		517	.9704161	.881337	1.068499	0.541005	0.9506
SORCS2	Rectal Cancer	163	1.052841	.8917511	1.243032	0.543352	0.369362		163	1.059437	.896994	1.251298	0.496573	0.462252		30	1.238917	.851535	1.802527	0.262769		60	1.032599	.7882128	1.352757	0.815911		73	1.012285	.7852897	1.304895	0.92491	0.6613
SORCS2	Stomach Cancer	65	1.192954	.9276862	1.534075	0.169135	1.89059		65	1.156881	.8975113	1.491206	0.260536	1.26591		9	.9775148	.4656747	2.051937	0.952068		22	.8728004	.5525361	1.378698	0.559733		34	1.437281	1.03226	2.001217	0.0317165	0.1937
SORCS2	Thyroid Cancer	43	.8559944	.615097	1.191237	0.356447	0.850371		43	.8472251	.6111313	1.174527	0.319857	0.98953		10	1.488356	.8698623	2.546615	0.146727		16	.6351503	.378371	1.066191	0.0858972		17	.7700022	.4616374	1.284349	0.316699	0.0653
SORCS2	Uterine Cancer	133	1.034462	.8580635	1.247123	0.722447	0.12616		133	.9929282	.8263543	1.19308	0.939621	0.00573752		33	.7377715	.5060004	1.075704	0.113953		42	1.183597	.8684441	1.613116	0.285952		58	1.012809	.7630694	1.344284	0.929793	0.1621
SORD	Bladder Cancer	99	.8880588	.727498	1.084056	0.24331	1.36131		99	.869473	.7086996	1.066719	0.179982	1.79777		21	1.051236	.6601207	1.674082	0.8333		28	.7623905	.5166334	1.125052	0.171789		50	.856996	.6467769	1.135542	0.282492	0.5819
SORD	Brain Cancer	72	1.004249	.7892939	1.277745	0.972475	0.00119057		72	1.004249	.7892939	1.277745	0.972475	0.00119057		19	.8225673	.5328998	1.269689	0.377831		28	1.331524	.8955556	1.979728	0.157108		25	.87958	.594881	1.300531	0.520194	0.2027
SORD	Breast Cancer	767	1.092983	1.014908	1.177064	0.0187071	5.52869		767	1.068831	.9901812	1.153728	0.087834	2.91363		191	1.026647	.8810702	1.196278	0.736062		277	1.160474	1.021706	1.318089	0.0219955		299	1.013093	.896456	1.144905	0.834887	0.2719
SORD	Colon Cancer	364	.9205081	.8283902	1.02287	0.123646	2.37051		364	.900295	.8077245	1.003475	0.0577878	3.59976		72	.8737365	.6867597	1.111619	0.27192		113	.8500605	.7012939	1.030385	0.0979223		179	.9452835	.8082438	1.105559	0.481327	0.6792
SORD	Colorectal Cancer	535	.9537455	.8737903	1.041017	0.289088	1.12386		535	.9335985	.8530017	1.021811	0.13581	2.2248		103	.916385	.7474757	1.123463	0.400897		175	.8939046	.7642996	1.045487	0.160508		257	.9692222	.8498328	1.105384	0.641142	0.7264
SORD	Head and neck Cancer	118	1.022295	.8492701	1.230571	0.815707	0.0543219		118	1.031478	.8506381	1.250763	0.752666	0.0993046		23	1.008821	.6530734	1.558353	0.968426		32	1.223621	.8369834	1.788864	0.297615		63	.9612537	.7421455	1.245051	0.764638	0.5849
SORD	Kidney Cancer	125	1.172725	.9738408	1.412226	0.0928797	2.82374		125	1.130561	.9344723	1.367796	0.206723	1.59423		19	1.114469	.675498	1.838703	0.671381		43	1.380265	.9985411	1.907916	0.0510422		63	.9903711	.7599534	1.290651	0.942913	0.2978
SORD	Leukemia	130	.9593313	.8022352	1.14719	0.649086	0.207054		130	.9538425	.7973664	1.141026	0.605221	0.267192		26	.8297783	.5677211	1.2128	0.335234		43	1.267213	.9195018	1.746412	0.147859		61	.8402472	.6524613	1.08208	0.177429	0.1058
SORD	Lip,oral cavity Cancer	47	1.094791	.8121376	1.475817	0.552281	0.353247		47	1.08564	.7976195	1.477666	0.601397	0.272894		9	1.078985	.5340653	2.179898	0.83221		14	1.219448	.6855255	2.169218	0.499593		24	1.054085	.6873875	1.616402	0.809189	0.9214
SORD	Liver Cancer	51	1.271954	.9494	1.704093	0.106961	2.59855		51	1.181417	.8739929	1.596977	0.278306	1.17534		10	.8800158	.4643536	1.667754	0.695162		15	1.227481	.7091326	2.124723	0.464067		26	1.303773	.8522862	1.994428	0.221318	0.5946
SORD	Lung Cancer	384	.8693902	.7857918	.9618823	0.00666009	7.36242		384	.8938121	.8039547	.9937126	0.037835	4.31243		80	.7700332	.6158301	.9628486	0.0219044		110	.8231833	.6786542	.9984919	0.0482358		194	1.000529	.8588705	1.165551	0.994585	0.1055
SORD	Lung adenocarcinoma	146	.8059424	.687449	.94486	0.00783696	7.07036		146	.8184732	.692653	.9671485	0.0186626	5.53286		25	.6563535	.458164	.9402744	0.0216909		39	.8809762	.63529	1.221677	0.447447		82	.8549255	.6815958	1.072333	0.175145	0.4102
SORD	Lung squamous cell carcinoma	66	.7902394	.6264034	.9969269	0.0470414	3.94391		66	.8199365	.6355765	1.057773	0.126576	2.33401		16	.6828942	.4294032	1.086029	0.107111		17	.8315716	.5046732	1.370216	0.469163		33	.9159922	.6283343	1.335343	0.648201	0.6276
SORD	Lung small cell carcinoma	41	.8347557	.6160012	1.131194	0.24406	1.35699		41	.8620771	.6223312	1.194182	0.372062	0.796766		8	.5925521	.2417827	1.452205	0.252531		18	.9165712	.558215	1.504981	0.730611		15	.9669308	.5676293	1.647123	0.901522	0.6396
SORD	Melanoma	287	1.010781	.8956872	1.140664	0.86198	0.0302254		287	1.006378	.8918433	1.135621	0.917859	0.0106359		58	1.215963	.9276223	1.593931	0.156797		92	.9983145	.8055976	1.237133	0.987701		137	.9348828	.7870799	1.110441	0.443157	0.2744
SORD	Multiple myeloma	90	1.246611	.9993497	1.555049	0.0506779	3.81889		90	1.246611	.9993497	1.555049	0.0506779	3.81889		13	1.574324	.8914844	2.780191	0.117798		38	1.647777	1.174268	2.312223	0.00386043		39	.8913302	.6486343	1.224834	0.478086	0.0232
SORD	Non-Hodgkin lymphoma	199	1.053007	.9096243	1.218991	0.489187	0.478313		199	1.053007	.9096243	1.218991	0.489187	0.478313		45	.7917588	.5974371	1.049285	0.104135		61	1.10728	.8502326	1.442039	0.449571		93	1.183675	.9529375	1.470282	0.127453	0.0749
SORD	Diffuse lymphoma	101	.9950928	.8108497	1.2212	0.962443	0.00221732		101	.9950928	.8108497	1.2212	0.962443	0.00221732		21	.8275852	.54018	1.267906	0.384609		31	.8800305	.6191018	1.250931	0.476324		49	1.184209	.8749817	1.602719	0.273511	0.2931
SORD	Esophageal Cancer	96	1.088431	.8816244	1.34375	0.430614	0.621167		96	1.040351	.8388011	1.290331	0.71881	0.129635		24	.9430537	.6124915	1.452021	0.790035		29	.980196	.6652663	1.44421	0.919426		43	1.146024	.8297453	1.58286	0.408109	0.7282
SORD	Esophageal adenocarcinoma	75	1.212338	.9535533	1.541355	0.11601	2.47038		75	1.132257	.8867217	1.445782	0.319262	0.991967		18	1.128311	.6815179	1.868016	0.638839		24	1.101335	.7151599	1.696039	0.661276		33	1.16218	.8045879	1.678702	0.423081	0.9826
SORD	Oral Cancer	98	1.01855	.831379	1.247859	0.859181	0.0314765		98	1.022515	.8280691	1.262621	0.836089	0.042807		17	1.229091	.7388077	2.044734	0.427022		28	1.157193	.7719956	1.734589	0.479606		53	.9135872	.6914929	1.207014	0.524795	0.4749
SORD	Ovarian Cancer	87	.9270928	.745827	1.152414	0.495249	0.465101		87	.926399	.7392347	1.160951	0.506742	0.440789		31	.7271337	.5065482	1.043777	0.0840496		29	1.067584	.7130003	1.598508	0.75084		27	1.02371	.6863178	1.526962	0.908554	0.2991
SORD	Pancreatic Cancer	102	.8340945	.6873693	1.01214	0.0661028	3.37724		102	.8027834	.6609585	.9750403	0.0267729	4.9054		19	.5921913	.4129466	.8492394	0.00439418		26	.808844	.5522119	1.184742	0.275967		57	.9092217	.6917916	1.19499	0.49494	0.1754
SORD	Prostate cancer	1135	.9867989	.9287795	1.048443	0.667313	0.184761		1135	.9848566	.9253301	1.048212	0.631435	0.230119		237	.9558726	.8338745	1.095719	0.517102		363	1.04048	.9300362	1.164039	0.488248		535	.9630112	.8806542	1.05307	0.408633	0.5100
SORD	Rectal Cancer	171	1.02933	.8802745	1.203624	0.717204	0.131187		171	1.012414	.8610771	1.190349	0.881276	0.0223059		31	1.021214	.6970282	1.496178	0.91421		62	.9878095	.7547731	1.292796	0.928809		78	1.028548	.8084344	1.308593	0.818787	0.9750
SORD	Stomach Cancer	69	1.093141	.854394	1.398601	0.478742	0.501727		69	1.076012	.8360292	1.384883	0.569352	0.323768		11	.7534894	.420666	1.349637	0.341227		22	.8927965	.576955	1.381539	0.610709		36	1.348202	.9510166	1.911268	0.0933654	0.1546
SORD	Thyroid Cancer	43	1.029311	.7560992	1.401246	0.85436	0.0336937		43	.9699965	.711372	1.322646	0.84732	0.0370715		10	.8743931	.4603056	1.66099	0.681801		16	1.118045	.667898	1.87158	0.671211		17	.9074699	.5649197	1.457732	0.688051	0.7912
SORD	Uterine Cancer	137	1.219726	1.022799	1.454569	0.0270438	4.88801		137	1.067032	.8912186	1.27753	0.480008	0.498845		36	1.080394	.7580666	1.539775	0.668833		40	.926679	.6703113	1.281097	0.644919		61	1.191829	.9085181	1.563487	0.205088	0.5059
SORT1	Bladder Cancer	102	1.067924	.8774359	1.299767	0.512088	0.429798		102	1.046897	.8587018	1.276338	0.650337	0.205476		24	1.043838	.6951368	1.567457	0.836136		29	.989586	.6801574	1.439785	0.956361		49	1.08202	.8126889	1.440609	0.589352	0.9334
SORT1	Brain Cancer	70	.9638403	.7580997	1.225417	0.763696	0.090379		70	.9638403	.7580997	1.225417	0.763696	0.090379		19	.871944	.5502205	1.381785	0.559663		29	1.290351	.8980944	1.853931	0.167996		22	.7079426	.4518892	1.109083	0.131568	0.1067
SORT1	Breast Cancer	756	.9541415	.8847366	1.028991	0.223117	1.48421		756	.9403317	.8716747	1.014396	0.111734	2.52953		187	.984357	.8463023	1.144932	0.837964		271	.9077888	.7993907	1.030886	0.13593		298	.9419964	.8342938	1.063603	0.334754	0.7234
SORT1	Colon Cancer	357	.9942914	.893651	1.106266	0.916259	0.011056		357	.9780631	.8777676	1.089819	0.687814	0.161462		73	.9968653	.7848629	1.266133	0.979468		110	.9454865	.7770882	1.150378	0.575391		174	.991219	.8492849	1.156874	0.910937	0.9196
SORT1	Colorectal Cancer	528	1.014019	.9291103	1.106688	0.755024	0.0973577		528	.9919569	.9077874	1.083931	0.858327	0.0318639		102	1.080717	.8854229	1.319086	0.445271		172	.9155245	.7821646	1.071622	0.271864		254	1.009394	.8885766	1.146638	0.885699	0.4110
SORT1	Head and neck Cancer	124	1.199579	1.008385	1.427025	0.0399541	4.21983		124	1.130897	.9493916	1.347102	0.168163	1.89925		25	1.16208	.7913212	1.70655	0.443578		33	1.04071	.7355615	1.47245	0.821691		66	1.164687	.9171435	1.479045	0.211113	0.8616
SORT1	Kidney Cancer	126	1.060883	.8886911	1.266438	0.513081	0.427778		126	1.024408	.8575836	1.223685	0.790313	0.070705		18	.9524357	.5897554	1.538153	0.84205		45	1.368826	1.031036	1.817283	0.0299046		63	.8382166	.6470101	1.085929	0.181572	0.0407
SORT1	Leukemia	130	.8947565	.7477792	1.070622	0.224513	1.47529		130	.8891058	.7425927	1.064526	0.200771	1.63676		26	.6570208	.4359256	.9902523	0.0447749		43	1.095403	.8077657	1.485465	0.557661		61	.8705153	.6682612	1.133983	0.303988	0.1413
SORT1	Lip,oral cavity Cancer	49	1.311625	.9975652	1.724559	0.0520757	3.77333		49	1.243387	.9432153	1.639087	0.122282	2.38785		10	1.336209	.7199823	2.479858	0.358272		14	1.175435	.6910143	1.999449	0.550936		25	1.274236	.8643638	1.878464	0.221004	0.9496
SORT1	Liver Cancer	52	1.305888	.9962172	1.71182	0.0532952	3.73464		52	1.24408	.947043	1.634283	0.116635	2.46193		9	.8721417	.4354931	1.746597	0.699429		14	1.840806	1.125312	3.011226	0.0150931		29	1.142377	.7899621	1.652009	0.479409	0.1631
SORT1	Lung Cancer	378	1.073585	.9687958	1.189709	0.17542	1.836		378	1.021735	.9228901	1.131167	0.678727	0.171562		78	1.117335	.8976517	1.390781	0.320569		110	1.024099	.8491535	1.235087	0.803245		190	.9781573	.8453523	1.131826	0.766738	0.6114
SORT1	Lung adenocarcinoma	146	1.085652	.9203231	1.280681	0.32959	0.950509		146	1.028977	.8730495	1.212754	0.733326	0.116079		26	.9924471	.6703746	1.469255	0.969788		40	1.089144	.7994904	1.483738	0.588279		80	1.017442	.8124675	1.27413	0.880253	0.9185
SORT1	Lung squamous cell carcinoma	65	.9052014	.7034389	1.164834	0.438876	0.59922		65	.8846979	.6907748	1.133062	0.331837	0.941714		16	1.190372	.7361303	1.924912	0.477292		16	.8479131	.5135069	1.400091	0.519092		33	.7677557	.5353877	1.100976	0.150737	0.3523
SORT1	Lung small cell carcinoma	40	.8762246	.6337112	1.211545	0.424154	0.638777		40	.831543	.6076544	1.137923	0.249055	1.3286		8	.8699546	.4188484	1.806909	0.708728		18	1.11893	.7034565	1.779789	0.635111		14	.5158337	.2916562	.9123221	0.0228834	0.1177
SORT1	Melanoma	286	.9801597	.8698651	1.104439	0.742143	0.108252		286	.9794563	.8689678	1.103993	0.733925	0.115538		55	1.101888	.8456484	1.435771	0.472459		92	.9420046	.7613158	1.165578	0.582418		139	.9566827	.8047228	1.137338	0.615826	0.6186
SORT1	Multiple myeloma	97	1.147413	.9379764	1.403614	0.181134	1.7883		97	1.147413	.9379764	1.403614	0.181134	1.7883		15	1.131076	.6732883	1.900126	0.641672		38	1.129802	.8200123	1.556625	0.455438		44	1.169044	.8664426	1.577328	0.306806	0.9867
SORT1	Non-Hodgkin lymphoma	199	.9999823	.8665961	1.153899	0.999806	5.89329e-08		199	.9999823	.8665961	1.153899	0.999806	5.89329e-08		45	1.027071	.7615134	1.385235	0.861079		60	1.18649	.9221301	1.526638	0.183647		94	.8766058	.7087666	1.08419	0.22455	0.1946
SORT1	Diffuse lymphoma	100	1.006825	.8225938	1.232317	0.947405	0.00435155		100	1.006825	.8225938	1.232317	0.947405	0.00435155		21	.9948107	.6372481	1.553003	0.981734		30	1.024217	.7110144	1.475386	0.897759		49	.995073	.7459753	1.32735	0.973197	0.9916
SORT1	Esophageal Cancer	98	1.251834	1.031104	1.519818	0.0232413	5.15038		98	1.204415	.9906489	1.464307	0.0620804	3.48092		24	1.348775	.9149235	1.988355	0.130803		31	1.293079	.9177915	1.821824	0.141696		43	1.062982	.7866058	1.436463	0.690948	0.5619
SORT1	Esophageal adenocarcinoma	76	1.35105	1.087703	1.678157	0.00652957	7.39802		76	1.317484	1.059679	1.63801	0.013076	6.1588		18	1.511544	.9871008	2.314621	0.0574007		25	1.5931	1.099991	2.307263	0.0137289		33	1.033877	.7321592	1.459931	0.849913	0.1917
SORT1	Oral Cancer	102	1.224612	1.011471	1.482667	0.0378139	4.31337		102	1.153022	.9507131	1.398381	0.148037	2.09236		19	1.30212	.8419704	2.013747	0.235335		29	1.060679	.7326398	1.535598	0.755005		54	1.153303	.884785	1.503312	0.291543	0.7811
SORT1	Ovarian Cancer	85	1.093818	.8775266	1.36342	0.425026	0.636377		85	1.098587	.8762608	1.377323	0.415071	0.664229		28	.9071109	.6072829	1.35497	0.633944		29	1.160476	.801383	1.680475	0.43078		28	1.184075	.800246	1.752003	0.397983	0.5821
SORT1	Pancreatic Cancer	105	.952855	.7800346	1.163965	0.636239	0.223694		105	.9372127	.7668723	1.14539	0.526342	0.401449		20	.8636078	.5421085	1.375773	0.537101		26	.8523938	.567392	1.280552	0.441839		59	1.009028	.7735284	1.316224	0.94716	0.7326
SORT1	Prostate cancer	1116	.9571984	.9018605	1.015932	0.149941	2.07285		1116	.959123	.9032798	1.018418	0.172678	1.85954		233	.9393265	.8240954	1.07067	0.348576		357	1.038375	.9345925	1.153683	0.48336		526	.9182201	.841008	1.002521	0.0569381	0.1993
SORT1	Rectal Cancer	171	1.056156	.9067233	1.230215	0.482716	0.492721		171	1.023004	.8764478	1.194067	0.773122	0.0831131		29	1.309137	.9136244	1.875869	0.142175		62	.865914	.6652717	1.127069	0.284391		80	1.051337	.8392404	1.317035	0.66322	0.1828
SORT1	Stomach Cancer	67	1.285245	1.016839	1.624501	0.0357569	4.40866		67	1.292275	1.02075	1.636027	0.0331202	4.53956		11	1.629114	.9364046	2.83426	0.0840971		22	1.125872	.7363902	1.721352	0.584155		34	1.304556	.9356084	1.818993	0.11699	0.5830
SORT1	Thyroid Cancer	41	.8639912	.625374	1.193655	0.375341	0.785905		41	.8425702	.6094051	1.164947	0.300056	1.07395		10	.6465812	.3296785	1.268106	0.204504		16	.9933331	.5954095	1.657197	0.979564		15	.8318695	.4899753	1.41233	0.495486	0.6086
SORT1	Uterine Cancer	135	1.041895	.8723415	1.244405	0.65063	0.205107		135	.9977301	.8346334	1.192698	0.980092	0.000622662		36	.8615031	.6020227	1.232823	0.414909		41	1.03733	.7508048	1.4332	0.824148		58	1.062435	.8123128	1.389574	0.65834	0.6346
SOST	Bladder Cancer	102	1.131766	.9169957	1.396839	0.248958	1.32914		102	1.134035	.915446	1.404819	0.249599	1.32555		24	1.565177	1.024436	2.391343	0.0383025		29	1.080841	.7247065	1.611986	0.703074		49	.985254	.7227935	1.343019	0.925115	0.2158
SOST	Brain Cancer	70	.9902512	.7663553	1.27956	0.940284	0.00561193		70	.9902512	.7663553	1.27956	0.940284	0.00561193		19	.7571829	.467536	1.226271	0.258162		29	1.135741	.7626734	1.691299	0.530993		22	1.06158	.6698408	1.682418	0.79922	0.4205
SOST	Breast Cancer	756	.9970871	.9213649	1.079032	0.94229	0.00524051		756	.9925517	.9159931	1.075509	0.855155	0.0333228		187	.9898126	.8410702	1.16486	0.901913		271	.9564285	.8364333	1.093638	0.514843		298	1.029447	.9067873	1.168698	0.653904	0.7362
SOST	Colon Cancer	357	.9393259	.8382981	1.052529	0.280974	1.16237		357	.9308487	.829098	1.045087	0.22502	1.47207		73	.9418476	.7286863	1.217365	0.647226		110	.9314506	.7552796	1.148714	0.506782		174	.9236635	.7830142	1.089577	0.34613	0.9920
SOST	Colorectal Cancer	528	.994032	.9052971	1.091465	0.900153	0.0157422		528	.9857706	.8963002	1.084172	0.767829	0.0871528		102	.9368536	.754213	1.163722	0.555493		172	.9889001	.8363416	1.169287	0.896119		254	1.002992	.874917	1.149814	0.965817	0.8717
SOST	Head and neck Cancer	124	.8637676	.7135571	1.045599	0.132968	2.25751		124	.8994514	.7403325	1.09277	0.286045	1.13814		25	.9851291	.6377759	1.521662	0.946152		33	.7291392	.5005884	1.062038	0.0997059		66	.9641447	.7374945	1.26045	0.789428	0.4442
SOST	Kidney Cancer	126	1.195457	.9879803	1.446504	0.0664125	3.36953		126	1.146183	.9445516	1.390856	0.166941	1.9102		18	1.031699	.6178558	1.722735	0.905041		45	1.385259	1.0056	1.908258	0.0461374		63	1.030642	.7829569	1.356682	0.829593	0.3535
SOST	Leukemia	130	1.015945	.8421786	1.225565	0.868716	0.0273207		130	1.012291	.8388003	1.221664	0.898661	0.0162189		26	.7358571	.486456	1.113124	0.146373		43	1.277663	.9231947	1.768232	0.139422		61	.9911064	.753083	1.304361	0.949168	0.1179
SOST	Lip,oral cavity Cancer	49	.8339485	.6140093	1.13267	0.245053	1.35129		49	.8684576	.6365766	1.184804	0.373501	0.791985		10	.6129686	.3114973	1.206208	0.156445		14	.7229616	.4026218	1.298175	0.277395		25	1.100321	.7066581	1.713284	0.672184	0.2881
SOST	Liver Cancer	52	1.078801	.800431	1.453982	0.618405	0.248116		52	1.052969	.776999	1.426957	0.739251	0.110786		9	1.298447	.6249998	2.697546	0.483875		14	.7946488	.4417632	1.429423	0.442897		29	1.135575	.7548507	1.708326	0.541732	0.5144
SOST	Lung Cancer	378	.933324	.8365538	1.041288	0.216633	1.52654		378	.976427	.8755746	1.088896	0.668015	0.183932		78	1.030909	.8102721	1.311625	0.804333		110	.9904269	.8090481	1.212469	0.925741		190	.9491245	.8137932	1.106961	0.505881	0.8418
SOST	Lung adenocarcinoma	146	.9461529	.7928211	1.129139	0.539489	0.376488		146	.9746658	.8170663	1.162664	0.775526	0.0813128		26	.9763486	.6445612	1.478923	0.91005		40	1.07557	.7656858	1.51087	0.674367		80	.9232382	.7268081	1.172756	0.512882	0.7713
SOST	Lung squamous cell carcinoma	65	.9914015	.7635212	1.287295	0.94833	0.00419961		65	1.075415	.8277524	1.397178	0.586148	0.296401		16	1.31905	.7745119	2.246437	0.308037		16	.7308476	.4291122	1.244752	0.248456		33	1.196082	.8289379	1.725837	0.338514	0.2341
SOST	Lung small cell carcinoma	40	.9325871	.6656091	1.306651	0.68504	0.164508		40	.9969745	.7111429	1.397691	0.985975	0.000309007		8	1.369026	.6569316	2.853011	0.4018		18	1.054405	.62756	1.771577	0.841398		14	.695216	.3843686	1.257453	0.229245	0.3398
SOST	Melanoma	286	1.012615	.8915341	1.15014	0.847008	0.0372251		286	1.012439	.8914356	1.149868	0.849028	0.0362365		55	1.17599	.8818084	1.568313	0.269746		92	.9660364	.7705836	1.211064	0.764487		139	.9848392	.8207775	1.181695	0.869485	0.5239
SOST	Multiple myeloma	97	1.188859	.9560582	1.478347	0.119749	2.4206		97	1.188859	.9560582	1.478347	0.119749	2.4206		15	1.549125	.8965963	2.676553	0.116705		38	1.435628	1.018215	2.024158	0.0391178		44	.9171871	.6621868	1.270385	0.603	0.1057
SOST	Non-Hodgkin lymphoma	199	.9989478	.8572763	1.164031	0.989235	0.000182027		199	.9989478	.8572763	1.164031	0.989235	0.000182027		45	1.056679	.7651789	1.459229	0.7378		60	.8408511	.6370174	1.109908	0.221037		94	1.085421	.8692684	1.355322	0.469413	0.3443
SOST	Diffuse lymphoma	100	1.09905	.8860702	1.363223	0.390141	0.738503		100	1.09905	.8860702	1.363223	0.390141	0.738503		21	1.32291	.8262873	2.118017	0.243881		30	.9442698	.6381158	1.39731	0.774273		49	1.117943	.8219182	1.520584	0.477467	0.5532
SOST	Esophageal Cancer	98	.8359893	.6740727	1.036799	0.102901	2.65999		98	.8052284	.6466448	1.002703	0.0528873	3.74748		24	.6896493	.4438099	1.071666	0.098494		31	1.191711	.8068493	1.760148	0.378095		43	.6603041	.474642	.9185903	0.0137363	0.0566
SOST	Esophageal adenocarcinoma	76	.8414989	.6592755	1.074089	0.165762	1.92086		76	.7913616	.6167585	1.015395	0.0657909	3.38503		18	.6262108	.3784754	1.036104	0.0684688		25	1.210332	.7826282	1.871775	0.390809		33	.6547259	.4489959	.9547215	0.0277554	0.0656
SOST	Oral Cancer	102	.8230769	.666603	1.01628	0.0703189	3.27556		102	.8632743	.6960959	1.070603	0.180652	1.79225		19	.9405969	.5699049	1.552404	0.810673		29	.7675423	.5126702	1.149123	0.198831		54	.8905864	.6620233	1.198061	0.443814	0.7863
SOST	Ovarian Cancer	85	.9650569	.7639596	1.219089	0.765448	0.0890035		85	.9633602	.7590521	1.22266	0.758889	0.0942125		28	.6592693	.4361478	.9965338	0.0481054		29	.931881	.6267676	1.385525	0.727369		28	1.407097	.9413824	2.103208	0.0958319	0.0355
SOST	Pancreatic Cancer	105	1.120655	.9087077	1.382038	0.286888	1.13417		105	1.108375	.8958146	1.371373	0.343546	0.897154		20	1.054973	.6494805	1.713628	0.828816		26	1.204522	.7870023	1.843543	0.391484		59	1.088704	.8190032	1.447219	0.558429	0.9041
SOST	Prostate cancer	1116	1.00609	.943623	1.072692	0.85272	0.0344654		1116	1.009721	.9459897	1.077747	0.771179	0.0845839		233	.9733003	.8441687	1.122185	0.709417		357	1.035592	.922822	1.162143	0.552148		526	1.009087	.917516	1.109797	0.852156	0.8021
SOST	Rectal Cancer	171	1.118205	.9492484	1.317235	0.181296	1.78697		171	1.110562	.93993	1.312169	0.217913	1.51806		29	.9257654	.6162247	1.390794	0.710307		62	1.100643	.8330228	1.454239	0.499899		80	1.196818	.939583	1.524478	0.145611	0.5659
SOST	Stomach Cancer	67	.8756692	.6762598	1.133879	0.313938	1.01404		67	.8589968	.6603748	1.117359	0.257271	1.28338		11	1.16717	.6090449	2.236759	0.641361		22	.6150559	.3887494	.9731044	0.0378533		34	.9584934	.6623295	1.387089	0.822131	0.1992
SOST	Thyroid Cancer	41	.955433	.6818164	1.338853	0.791138	0.0701367		41	.9009834	.6394889	1.269406	0.551091	0.355366		10	.7891833	.3894623	1.599154	0.511144		16	1.103272	.6418274	1.896474	0.722152		15	.7744486	.4402641	1.362297	0.375062	0.6228
SOST	Uterine Cancer	135	1.103635	.9161052	1.329553	0.299369	1.077		135	1.076049	.8894129	1.30185	0.450759	0.568744		36	1.087703	.7503447	1.576739	0.657203		41	.9653183	.6820174	1.366299	0.842153		58	1.166661	.8736592	1.557927	0.296191	0.7132
SPARC	Bladder Cancer	100	1.093738	.8929545	1.339669	0.386564	0.749723		100	1.065291	.8691348	1.305717	0.54243	0.371055		22	1.168566	.749072	1.822983	0.492352		28	1.053182	.7155427	1.550142	0.792749		50	1.033987	.7787617	1.372857	0.817251	0.8994
SPARC	Brain Cancer	72	1.056189	.833289	1.338714	0.65126	0.204315		72	1.056189	.833289	1.338714	0.65126	0.204315		19	1.138954	.7101522	1.826675	0.589309		28	1.014474	.6987441	1.472869	0.939782		25	1.055128	.7045349	1.580186	0.794544	0.9312
SPARC	Breast Cancer	768	1.018957	.9483606	1.094809	0.608206	0.262795		768	1.007601	.9378271	1.082566	0.836154	0.0427724		192	.975706	.8464438	1.124708	0.734475		276	1.079315	.9550414	1.219759	0.221357		300	.9659835	.8624924	1.081893	0.549452	0.3789
SPARC	Colon Cancer	364	.9632157	.8700603	1.066345	0.47019	0.521529		364	.9588686	.8658379	1.061895	0.419884	0.650639		73	.8492552	.6808556	1.059306	0.147329		113	.9394748	.783142	1.127015	0.501372		178	1.022356	.8808764	1.186558	0.771101	0.3834
SPARC	Colorectal Cancer	535	.9925432	.911751	1.080495	0.862823	0.0298537		535	.9836917	.9034579	1.071051	0.704857	0.143468		103	.9902071	.8146174	1.203645	0.921285		176	.8911553	.7718844	1.028856	0.115969		256	1.052439	.9282978	1.193182	0.4248	0.2310
SPARC	Head and neck Cancer	121	1.269763	1.046806	1.540208	0.0153384	5.87717		121	1.166764	.9641967	1.411889	0.112915	2.51295		24	1.47682	.9337148	2.335828	0.0955603		33	1.115986	.7765023	1.60389	0.553171		64	1.102676	.8532943	1.424941	0.454963	0.5330
SPARC	Kidney Cancer	126	1.074885	.8979216	1.286724	0.431394	0.619068		126	1.041745	.8705296	1.246636	0.655284	0.199303		19	1.099362	.6898627	1.751937	0.690311		44	1.07636	.7938882	1.459339	0.63564		63	1.00467	.7803175	1.293527	0.971175	0.9165
SPARC	Leukemia	128	.7579122	.6475698	.8870564	0.000554658	11.9223		128	.7522168	.6422725	.8809814	0.000412788	12.4734		26	.63996	.45631	.8975232	0.00969654		42	.7555298	.5737619	.9948818	0.0458786		60	.809183	.6389636	1.024749	0.0789038	0.5366
SPARC	Lip,oral cavity Cancer	48	1.518936	1.098207	2.100848	0.0115345	6.38105		48	1.420128	1.029041	1.959847	0.0328305	4.5546		10	1.900923	.8947224	4.038692	0.094793		14	1.420269	.7784684	2.591195	0.252769		24	1.278608	.823164	1.986041	0.274017	0.6726
SPARC	Liver Cancer	53	.9244036	.7105186	1.202674	0.558238	0.342763		53	.8945795	.6875014	1.16403	0.406942	0.687717		10	1.030895	.5473612	1.941578	0.924949		14	.745123	.4586387	1.210557	0.234742		29	.9478747	.6603075	1.360679	0.771641	0.6583
SPARC	Lung Cancer	379	1.213008	1.089206	1.350882	0.000438693	12.3597		379	1.09394	.9836031	1.216654	0.0978871	2.73964		80	1.022807	.8150014	1.283597	0.845702		109	1.07187	.8810364	1.304039	0.487795		190	1.142854	.9814016	1.330866	0.0857294	0.7065
SPARC	Lung adenocarcinoma	145	1.201015	1.009677	1.428613	0.0385713	4.27965		145	1.099598	.9260497	1.305671	0.278656	1.17363		26	.9015768	.6140331	1.323774	0.597013		38	1.160174	.831296	1.619163	0.382358		81	1.161598	.918303	1.469351	0.211587	0.5134
SPARC	Lung squamous cell carcinoma	63	.9578913	.7526161	1.219155	0.726628	0.12223		63	.8616364	.6768032	1.096947	0.226718	1.46133		15	.9979546	.589727	1.68877	0.993913		17	.8097097	.5324845	1.231266	0.323602		31	.8504876	.5952479	1.215173	0.373726	0.8237
SPARC	Lung small cell carcinoma	39	1.395669	.9827504	1.982082	0.0624988	3.4698		39	1.200845	.85232	1.691886	0.29538	1.09494		8	.9656272	.4407438	2.115596	0.930348		17	1.769596	.9819555	3.189015	0.0575163		14	.9257317	.5546771	1.545006	0.767765	0.2312
SPARC	Melanoma	286	.9898159	.8810874	1.111962	0.86311	0.0297276		286	.9936614	.8846614	1.116091	0.914581	0.0115052		58	1.256078	.9514309	1.658273	0.107688		90	.9513555	.77461	1.16843	0.634397		138	.9341968	.7932774	1.100149	0.414557	0.1783
SPARC	Multiple myeloma	97	.9663234	.7926085	1.178111	0.734752	0.114793		97	.9663234	.7926085	1.178111	0.734752	0.114793		15	.7235774	.4569851	1.145692	0.167618		38	.9411014	.6887691	1.285876	0.703081		44	1.106169	.8133085	1.504483	0.520199	0.3190
SPARC	Non-Hodgkin lymphoma	202	1.030322	.8954996	1.185443	0.676339	0.174277		202	1.030322	.8954996	1.185443	0.676339	0.174277		46	.9704668	.7259976	1.297258	0.839568		61	1.129097	.8683348	1.468166	0.364808		95	.9974943	.8150116	1.220835	0.980583	0.6954
SPARC	Diffuse lymphoma	103	1.042219	.8556575	1.269457	0.681133	0.168854		103	1.042219	.8556575	1.269457	0.681133	0.168854		22	.9977276	.6518423	1.527149	0.991643		31	.9157197	.6497083	1.290645	0.615083		50	1.150261	.8595739	1.539251	0.34626	0.5998
SPARC	Esophageal Cancer	96	1.189789	.9617023	1.471972	0.109523	2.56109		96	1.134664	.9173749	1.403419	0.244087	1.35683		24	1.230791	.7897425	1.918151	0.358998		29	1.179045	.7985258	1.740893	0.407452		43	1.064721	.7818544	1.449926	0.690599	0.8482
SPARC	Esophageal adenocarcinoma	75	1.177962	.9266793	1.497383	0.180919	1.79006		75	1.160257	.9127201	1.474929	0.224729	1.47391		18	1.289696	.7761505	2.143033	0.326145		24	1.445661	.9186363	2.275041	0.11113		33	.9547455	.6823143	1.335952	0.787025	0.3087
SPARC	Oral Cancer	100	1.339177	1.078796	1.662404	0.00810862	7.00933		100	1.230198	.9938018	1.522825	0.0570591	3.62087		18	1.691215	.9753719	2.932429	0.0613224		29	1.135297	.7692353	1.675558	0.522864		53	1.166547	.8747733	1.555638	0.294201	0.4547
SPARC	Ovarian Cancer	87	.9953206	.8052179	1.230304	0.965404	0.00188122		87	.9894527	.7985705	1.225961	0.922755	0.00940191		31	.9761953	.6819939	1.39731	0.895249		28	.9723906	.6698003	1.41168	0.882971		28	1.047322	.71328	1.537803	0.813492	0.9542
SPARC	Pancreatic Cancer	104	1.13631	.928375	1.390818	0.215259	1.5357		104	1.116745	.9124823	1.366732	0.284017	1.14777		19	1.098811	.6860963	1.759791	0.694954		26	1.005459	.6778305	1.491447	0.97841		59	1.177361	.8961093	1.546886	0.241057	0.8103
SPARC	Prostate cancer	1137	.9980671	.9416285	1.057889	0.948059	0.00424373		1137	1.000509	.9437281	1.060706	0.986379	0.000291451		236	1.063547	.9323484	1.213208	0.359055		369	1.043835	.9407823	1.158176	0.418549		532	.9482248	.8721547	1.03093	0.212755	0.2178
SPARC	Rectal Cancer	171	1.061258	.9097664	1.237975	0.449305	0.572404		171	1.043555	.8946571	1.217234	0.587282	0.294609		30	1.543011	1.023258	2.326766	0.0384828		63	.8160655	.6459589	1.030968	0.0883341		78	1.129286	.8941619	1.426237	0.307363	0.0172
SPARC	Stomach Cancer	68	.9756501	.770648	1.235185	0.837699	0.0419587		68	.9745485	.7692623	1.234617	0.830844	0.045633		11	1.613395	.805838	3.230233	0.176858		22	.8652102	.5816411	1.287029	0.474875		35	.9207765	.6657195	1.273554	0.617951	0.2901
SPARC	Thyroid Cancer	42	1.078718	.7897488	1.473421	0.633869	0.22685		42	1.067326	.7818633	1.457012	0.681573	0.16836		10	.7729524	.4363546	1.369197	0.377332		15	1.115537	.657702	1.892078	0.685036		17	1.282802	.7625724	2.157933	0.347983	0.4226
SPARC	Uterine Cancer	139	.9810279	.8294262	1.160339	0.823036	0.0500154		139	.9550881	.8090445	1.127495	0.587325	0.294541		35	.97144	.693332	1.361102	0.86628		42	.8981533	.6655397	1.212068	0.482451		62	.9896299	.7680303	1.275168	0.935764	0.8840
SPARCL1	Bladder Cancer	101	1.03111	.8471412	1.255029	0.75996	0.0933504		101	1.063885	.8791334	1.287462	0.524569	0.4049		24	.7503505	.4887825	1.151895	0.189066		28	1.32736	.9799196	1.79799	0.0674059		49	1.083808	.8351595	1.406485	0.545006	0.1035
SPARCL1	Brain Cancer	73	.8804227	.6903983	1.122749	0.304595	1.05397		73	.8804227	.6903983	1.122749	0.304595	1.05397		19	.9157671	.566417	1.480587	0.719613		29	.7712751	.5212144	1.141306	0.193974		25	.9950864	.6703068	1.477229	0.980505	0.6600
SPARCL1	Breast Cancer	768	.9639234	.8955212	1.03755	0.327879	0.957255		768	.9763474	.9067231	1.051318	0.525982	0.402148		190	1.014143	.8740855	1.176642	0.853068		278	.9281068	.8205127	1.04981	0.23532		300	1.002515	.89116	1.127785	0.966646	0.5791
SPARCL1	Colon Cancer	360	.9884202	.8888779	1.09911	0.829718	0.0462521		360	.9975378	.8974274	1.108816	0.96356	0.00208726		72	1.010923	.7974948	1.28147	0.928456		112	1.028117	.8540674	1.237635	0.769508		176	.9742529	.8364696	1.134732	0.73741	0.9023
SPARCL1	Colorectal Cancer	533	.9683357	.8866122	1.057592	0.474454	0.511585		533	.9841962	.9014511	1.074537	0.722195	0.1264		103	.9405816	.7664699	1.154245	0.55753		175	.9731709	.8342438	1.135234	0.729311		255	1.010196	.8922759	1.1437	0.872738	0.8278
SPARCL1	Head and neck Cancer	123	.8350096	.6922771	1.00717	0.0593945	3.55421		123	.9153941	.7580755	1.10536	0.358193	0.844217		25	.9280186	.6125681	1.405915	0.72448		33	.839951	.5814632	1.213349	0.352666		65	.9498982	.7330719	1.230857	0.697422	0.8639
SPARCL1	Kidney Cancer	126	1.047006	.8816271	1.243408	0.600503	0.274237		126	1.07375	.9094577	1.267722	0.401003	0.705317		18	1.008142	.6350127	1.600519	0.972571		45	1.036682	.764322	1.406096	0.816801		63	1.117857	.8970914	1.392951	0.320942	0.8832
SPARCL1	Leukemia	127	1.112743	.9535991	1.298446	0.174905	1.84039		127	1.123539	.9622414	1.311873	0.140703	2.17025		26	1.347692	1.121391	1.619661	0.00146498		43	.8835202	.6419762	1.215945	0.447239		58	1.111193	.8815848	1.400601	0.371983	0.0666
SPARCL1	Lip,oral cavity Cancer	49	.8830842	.6568587	1.187223	0.410271	0.678015		49	.9435417	.702116	1.267983	0.699939	0.148536		10	.9794174	.5093299	1.883374	0.950292		14	.9864355	.5644927	1.723769	0.961751		25	.9138767	.6060772	1.377994	0.667342	0.9707
SPARCL1	Liver Cancer	54	.8191048	.6145949	1.091667	0.173347	1.85376		54	.852613	.6382101	1.139043	0.280594	1.16421		10	.8404317	.4308723	1.639292	0.610066		16	1.176874	.7956528	1.740751	0.414826		28	.6908485	.4618288	1.033438	0.0718781	0.1737
SPARCL1	Lung Cancer	381	.7129683	.6445209	.7886847	5.03695e-11	43.1628		381	.7983391	.7199626	.8852478	1.93869e-05	18.2486		80	.8383204	.6697318	1.049347	0.123686		110	.7345388	.6099816	.8845303	0.00113718		191	.8178857	.7050923	.9487225	0.00792585	0.5912
SPARCL1	Lung adenocarcinoma	146	.7405363	.6275696	.8738376	0.000375279	12.6514		146	.8146991	.688857	.9635304	0.0166684	5.73096		26	.8698004	.5850365	1.293172	0.490588		40	.8386275	.6007643	1.170669	0.301099		80	.7837104	.62786	.9782466	0.0312104	0.8826
SPARCL1	Lung squamous cell carcinoma	63	.7304697	.5671626	.9407988	0.0149889	5.91777		63	.8241209	.6367696	1.066595	0.141557	2.16095		15	.8707263	.5062267	1.497678	0.616891		15	.7303038	.4226305	1.261962	0.260067		33	.8379441	.5846348	1.201007	0.335709	0.8899
SPARCL1	Lung small cell carcinoma	40	.6255645	.4896682	.7991758	0.00017413	14.0915		40	.7167709	.5545201	.9264958	0.0109909	6.46679		8	.9148093	.4244286	1.971771	0.820236		18	.7364693	.4905723	1.105621	0.140051		14	.5841995	.3858949	.8844093	0.0110681	0.5398
SPARCL1	Melanoma	284	.9622059	.8519761	1.086697	0.534847	0.385174		284	.9706204	.8602477	1.095154	0.628271	0.234413		56	1.025416	.789182	1.332366	0.850985		91	1.024415	.837585	1.252919	0.814365		137	.9099846	.7611906	1.087864	0.300445	0.6233
SPARCL1	Multiple myeloma	97	1.189149	1.025428	1.379009	0.0218934	5.25424		97	1.189149	1.025428	1.379009	0.0218934	5.25424		14	1.158521	.7420138	1.808823	0.517431		39	1.227388	.9878353	1.525032	0.0643882		44	1.167281	.9269113	1.469984	0.188574	0.9434
SPARCL1	Non-Hodgkin lymphoma	199	.9164183	.7913396	1.061267	0.243712	1.359		199	.9164183	.7913396	1.061267	0.243712	1.359		46	.9950062	.7345707	1.347777	0.974206		61	.9235376	.7098061	1.201626	0.553655		92	.8745312	.7041191	1.086187	0.225375	0.7927
SPARCL1	Diffuse lymphoma	99	.836988	.6773208	1.034294	0.0994077	2.71502		99	.836988	.6773208	1.034294	0.0994077	2.71502		22	.9187253	.5838908	1.445572	0.713963		29	.8801512	.5984513	1.294451	0.516571		48	.7774	.5733095	1.054144	0.105104	0.7971
SPARCL1	Esophageal Cancer	98	1.003617	.821578	1.22599	0.971796	0.00125004		98	1.03374	.8482063	1.259857	0.742319	0.108099		24	1.016048	.6735386	1.532731	0.939501		31	.8637577	.5915312	1.261265	0.448293		43	1.158264	.8992364	1.491906	0.255287	0.4440
SPARCL1	Esophageal adenocarcinoma	76	.8558129	.6732907	1.087815	0.203295	1.61854		76	.8598755	.676129	1.093558	0.218394	1.51489		18	.8939196	.5515535	1.448803	0.64899		25	.9301134	.6148559	1.407014	0.731557		33	.7928809	.548279	1.146606	0.217542	0.8400
SPARCL1	Oral Cancer	101	.8327918	.6773109	1.023964	0.082677	3.01148		101	.9098513	.7393041	1.119741	0.372363	0.795764		19	1.127664	.7554373	1.683297	0.556651		29	.7382242	.4985405	1.093141	0.129687		53	.9293029	.698006	1.237244	0.615595	0.3322
SPARCL1	Ovarian Cancer	84	1.088295	.8848347	1.338539	0.422973	0.64204		84	1.054329	.8519775	1.30474	0.626554	0.236763		29	1.008077	.6903193	1.4721	0.966786		28	.9562198	.6565565	1.392654	0.815473		27	1.191838	.9087642	1.563088	0.204629	0.5954
SPARCL1	Pancreatic Cancer	104	.9551388	.7813745	1.167545	0.654153	0.200705		104	.9695914	.793338	1.185002	0.762896	0.0910112		20	1.077223	.7007443	1.655966	0.734566		26	.7369268	.4855668	1.118407	0.151513		58	1.042985	.8051983	1.350994	0.749883	0.3334
SPARCL1	Prostate cancer	1126	.9543501	.8977978	1.014465	0.133826	2.24755		1126	.952875	.8963059	1.013014	0.122136	2.38972		232	1.005481	.8803884	1.148348	0.935729		366	1.022661	.9231646	1.13288	0.667869		528	.8826286	.8055127	.9671272	0.00743894	0.0762
SPARCL1	Rectal Cancer	173	.9270131	.7922683	1.084675	0.344295	0.894375		173	.9542083	.8158642	1.116011	0.557522	0.344013		31	.7866957	.5401035	1.145873	0.211182		63	.8769502	.6736086	1.141674	0.329283		79	1.088746	.8831438	1.342214	0.42589	0.2328
SPARCL1	Stomach Cancer	68	.8856875	.6873101	1.141322	0.348112	0.880328		68	.8723891	.6760369	1.125771	0.294013	1.10116		11	.8799542	.4637249	1.669782	0.695584		21	.7209844	.4571211	1.137157	0.159394		36	.9729875	.6895544	1.372922	0.876132	0.5890
SPARCL1	Thyroid Cancer	43	1.234953	.9962699	1.530819	0.0541218	3.70894		43	1.241892	1.008338	1.529542	0.0415421	4.15376		10	1.492446	1.20496	1.848522	0.000244631		16	1.128548	.7190541	1.771245	0.599		17	.9663271	.5894103	1.584275	0.891983	0.2011
SPARCL1	Uterine Cancer	140	1.154697	.9943218	1.34094	0.0593858	3.55446		140	1.122396	.9639135	1.306935	0.137087	2.21035		36	1.218211	.9471608	1.566829	0.124247		42	1.186867	.912571	1.543611	0.201372		62	1.021029	.7953951	1.310669	0.870259	0.5758
SPINK1	Bladder Cancer	102	1.260122	1.039169	1.528055	0.0187444	5.52521		102	1.209	.9893847	1.477364	0.0635073	3.44334		23	1.058598	.6751664	1.659784	0.804005		29	1.291803	.9062675	1.841349	0.156848		50	1.215579	.9080356	1.627284	0.189607	0.7906
SPINK1	Brain Cancer	68	1.138933	.8843626	1.466782	0.313509	1.01583		68	1.138933	.8843626	1.466782	0.313509	1.01583		18	.9050652	.5356104	1.529364	0.709394		25	1.152641	.7632315	1.740733	0.499435		25	1.317219	.8859201	1.958489	0.173377	0.5350
SPINK1	Breast Cancer	766	1.01352	.9377171	1.09545	0.734916	0.114645		766	1.019754	.9437198	1.101914	0.620754	0.244809		191	.9777161	.8376065	1.141262	0.775206		276	1.06492	.938468	1.20841	0.329423		299	1.005904	.8870268	1.140712	0.926909	0.6766
SPINK1	Colon Cancer	361	1.240449	1.116862	1.377712	5.72177e-05	16.1926		361	1.252538	1.125714	1.393651	3.56431e-05	17.0903		70	1.579608	1.299997	1.91936	4.23522e-06		112	1.1512	.9426694	1.40586	0.167299		179	1.169637	.997102	1.372027	0.0543141	0.0339
SPINK1	Colorectal Cancer	533	1.204242	1.102828	1.314982	3.46414e-05	17.1445		533	1.207264	1.103678	1.320573	3.86805e-05	16.9351		101	1.548133	1.311266	1.827787	2.48942e-07		175	1.119432	.9512679	1.317324	0.174329		257	1.119319	.9779384	1.28114	0.101808	0.0052
SPINK1	Head and neck Cancer	121	1.303908	1.09457	1.553282	0.00295897	8.8326		121	1.136467	.9416877	1.371534	0.182331	1.77852		25	1.041516	.6887857	1.574882	0.847109		33	1.167145	.8262018	1.648783	0.380565		63	1.157171	.8839221	1.51489	0.288157	0.8999
SPINK1	Kidney Cancer	124	1.399193	1.185188	1.651841	7.30717e-05	15.7296		124	1.358456	1.145445	1.611079	0.000430822	12.3935		19	1.724882	1.240146	2.399086	0.0012014		42	1.178062	.8534564	1.626128	0.319042		63	1.327284	1.042263	1.690247	0.0217001	0.2492
SPINK1	Leukemia	128	1.014605	.8383586	1.227902	0.881608	0.0221805		128	1.007147	.8311675	1.220385	0.942062	0.00528211		26	1.295477	.8895785	1.886581	0.177061		43	.8419471	.5964812	1.188428	0.327928		59	1.010017	.7588098	1.344388	0.945536	0.2530
SPINK1	Lip,oral cavity Cancer	48	1.058499	.7735288	1.448452	0.722391	0.126214		48	.9478697	.6852066	1.311221	0.746414	0.104569		10	.6945402	.3206927	1.5042	0.35523		14	1.047243	.5910474	1.855551	0.874326		24	.996163	.6257332	1.585885	0.987071	0.6762
SPINK1	Liver Cancer	53	1.432702	1.118292	1.835508	0.00444939	8.09066		53	1.414965	1.103141	1.814932	0.00627973	7.46823		10	1.348915	.7496564	2.427206	0.317989		15	1.547852	1.026306	2.334437	0.0371766		28	1.34445	.938233	1.926542	0.106831	0.8666
SPINK1	Lung Cancer	385	1.370584	1.251595	1.500885	1.02322e-11	46.2835		385	1.107612	1.001372	1.225124	0.0469645	3.94666		80	1.37926	1.141323	1.666802	0.000874165		113	1.23537	1.038717	1.469253	0.0168771		192	.9037535	.7732936	1.056223	0.203274	0.0014
SPINK1	Lung adenocarcinoma	147	1.27747	1.093376	1.49256	0.00204003	9.51317		147	1.068887	.9034657	1.264595	0.437414	0.603057		26	1.336545	.9514152	1.877574	0.0943727		40	1.299117	.976825	1.727745	0.0720524		81	.8474408	.6626866	1.083704	0.187068	0.0324
SPINK1	Lung squamous cell carcinoma	64	1.269846	1.003984	1.606111	0.0462466	3.97259		64	.9612579	.7411965	1.246655	0.765791	0.0887355		15	1.036248	.595346	1.803674	0.899794		17	.8162525	.4899681	1.35982	0.435581		32	.9984887	.6921053	1.440503	0.993547	0.7774
SPINK1	Lung small cell carcinoma	41	1.410823	1.079407	1.843995	0.0117594	6.34679		41	1.071669	.7855907	1.461924	0.662208	0.190853		8	1.295021	.6761986	2.480159	0.435515		18	1.212106	.7899742	1.859808	0.37851		15	.6520827	.3565748	1.19249	0.165029	0.1994
SPINK1	Melanoma	288	1.055351	.9276247	1.200664	0.413062	0.66997		288	1.065742	.9366505	1.212626	0.333784	0.934161		58	1.000226	.7491046	1.33553	0.998778		91	1.200605	.9643521	1.494737	0.101989		139	1.00983	.8348519	1.221483	0.919741	0.4436
SPINK1	Multiple myeloma	97	1.125131	.9091557	1.392412	0.278289	1.17543		97	1.125131	.9091557	1.392412	0.278289	1.17543		15	1.239995	.7504849	2.048791	0.40113		38	1.087209	.769946	1.535204	0.634823		44	1.114472	.8102436	1.532932	0.505208	0.9115
SPINK1	Non-Hodgkin lymphoma	203	1.222818	1.061445	1.408726	0.00534008	7.76051		203	1.222818	1.061445	1.408726	0.00534008	7.76051		45	1.387723	1.049272	1.835343	0.0216099		63	1.20171	.9353819	1.543868	0.150605		95	1.156666	.9326512	1.434488	0.185125	0.5886
SPINK1	Diffuse lymphoma	103	1.069343	.865633	1.320993	0.53409	0.386604		103	1.069343	.865633	1.320993	0.53409	0.386604		22	1.057469	.6699887	1.669045	0.810346		31	1.064672	.7284904	1.555993	0.746171		50	1.073664	.7909	1.457522	0.648562	0.9984
SPINK1	Esophageal Cancer	97	1.494731	1.251544	1.785171	9.13891e-06	19.6835		97	1.406909	1.171333	1.689863	0.000260849	13.3325		24	1.519258	1.097497	2.103101	0.0117129		30	1.225777	.840356	1.787968	0.290539		43	1.431877	1.092437	1.876786	0.00931189	0.6898
SPINK1	Esophageal adenocarcinoma	75	1.544969	1.267025	1.883885	1.71717e-05	18.4798		75	1.544936	1.2714	1.877322	1.21375e-05	19.1415		18	1.627753	1.145637	2.312758	0.00655508		24	1.451554	.9950465	2.117498	0.0530899		33	1.553453	1.152369	2.094133	0.00384429	0.9091
SPINK1	Oral Cancer	99	1.173848	.9553081	1.442383	0.127266	2.32554		99	1.018296	.818465	1.266917	0.87078	0.0264609		19	.7523896	.4451194	1.271771	0.288101		29	1.116556	.7636489	1.632554	0.569492		51	1.069734	.7845012	1.458673	0.670082	0.4495
SPINK1	Ovarian Cancer	86	.9982707	.792953	1.256751	0.988246	0.000217046		86	1.008875	.799694	1.272773	0.940588	0.00555493		32	1.119942	.7943404	1.579008	0.518083		27	1.026759	.6684242	1.577192	0.904026		27	.8367156	.538163	1.300894	0.428523	0.5910
SPINK1	Pancreatic Cancer	103	1.070201	.8673324	1.32052	0.526942	0.400285		103	1.053213	.8531244	1.300229	0.629605	0.232596		19	1.407686	.9228058	2.147342	0.112491		25	.9972394	.6509608	1.527721	0.989865		59	.9668605	.7239415	1.291291	0.819425	0.3335
SPINK1	Prostate cancer	1123	.9444344	.8827357	1.010446	0.097216	2.75063		1123	.9497282	.8877506	1.016033	0.134128	2.24407		235	1.061362	.9229289	1.220559	0.403616		367	1.020713	.9097079	1.145263	0.727089		521	.8497626	.7673634	.9410098	0.00175804	0.0143
SPINK1	Rectal Cancer	172	1.127418	.9604092	1.323468	0.142613	2.14953		172	1.112401	.9443652	1.310337	0.202354	1.6253		31	1.487347	1.082124	2.044313	0.0144327		63	1.05586	.8011428	1.391564	0.699572		78	1.009883	.7843974	1.300186	0.939195	0.1453
SPINK1	Stomach Cancer	68	1.239982	.9751246	1.576779	0.0793458	3.07825		68	1.23185	.971099	1.562615	0.085743	2.95254		11	1.043994	.5294111	2.058748	0.901102		22	1.105582	.711922	1.716918	0.654917		35	1.367954	1.00756	1.857258	0.0446181	0.6369
SPINK1	Thyroid Cancer	42	.9933	.7098526	1.389929	0.968717	0.00153797		42	1.01237	.7266838	1.410371	0.942063	0.00528189		10	1.247429	.6818371	2.282188	0.473154		15	.9127673	.5128581	1.624512	0.756317		17	.9675011	.5720426	1.636344	0.90193	0.7380
SPINK1	Uterine Cancer	138	.970142	.803255	1.171702	0.752965	0.099056		138	1.011356	.8476799	1.206636	0.900238	0.0157152		36	.6464947	.4325959	.9661567	0.0333433		42	1.206138	.9107578	1.597318	0.190965		60	1.098978	.8494114	1.421871	0.472681	0.0366
SPINK4	Bladder Cancer	100	1.151918	.9469354	1.401273	0.157186	2.00109		100	1.139261	.9346775	1.388624	0.19669	1.66678		22	1.024974	.6627236	1.585233	0.911719		29	1.199641	.842918	1.70733	0.31206		49	1.118233	.8413567	1.486224	0.441366	0.8591
SPINK4	Brain Cancer	73	1.119088	.8850765	1.414971	0.347209	0.883631		73	1.119088	.8850765	1.414971	0.347209	0.883631		19	.8072814	.4825965	1.35041	0.414756		29	1.416133	1.007563	1.99038	0.0451398		25	1.033699	.6812155	1.568569	0.876212	0.1738
SPINK4	Breast Cancer	758	.9184209	.8491672	.9933227	0.0333823	4.52606		758	.9299983	.8596993	1.006046	0.0703484	3.27487		188	.8966348	.7637885	1.052587	0.182351		276	.9273425	.8139768	1.056497	0.256856		294	.9586111	.8458536	1.0864	0.507945	0.8091
SPINK4	Colon Cancer	358	1.251507	1.130916	1.384956	1.42587e-05	18.8342		358	1.256871	1.135397	1.391341	1.04071e-05	19.4352		71	1.681914	1.380069	2.049777	2.57795e-07		111	1.04719	.8605016	1.274381	0.64532		176	1.226765	1.059008	1.421096	0.00644705	0.0029
SPINK4	Colorectal Cancer	525	1.182819	1.085709	1.288615	0.000122361	14.7559		525	1.189071	1.091242	1.295671	7.70884e-05	15.6284		101	1.5507	1.30521	1.842363	6.06352e-07		175	1.062446	.9096182	1.24095	0.444599		249	1.137255	1.001496	1.291417	0.0473667	0.0031
SPINK4	Head and neck Cancer	119	1.225206	1.025683	1.463541	0.0251178	5.01575		119	1.19859	1.000841	1.43541	0.0489412	3.87737		25	1.051096	.7015544	1.574792	0.809101		33	1.006619	.7051756	1.43692	0.97102		61	1.371458	1.075687	1.748554	0.0108144	0.2851
SPINK4	Kidney Cancer	124	1.046749	.8697796	1.259725	0.628731	0.233786		124	1.034956	.8591356	1.246758	0.717582	0.130821		19	1.313705	.8449558	2.042497	0.225603		43	1.038946	.7583054	1.423449	0.81202		62	.951704	.726342	1.246989	0.719576	0.4746
SPINK4	Leukemia	127	.9916795	.8239004	1.193625	0.929597	0.00780614		127	.9905955	.8231054	1.192167	0.920355	0.00999723		25	1.481619	1.04713	2.096392	0.0264173		43	.6259332	.4329065	.9050278	0.0127599		59	1.080614	.8307743	1.405589	0.563306	0.0034
SPINK4	Lip,oral cavity Cancer	46	1.104642	.8200668	1.487969	0.512598	0.42876		46	1.090924	.8085302	1.471949	0.569096	0.324198		10	.9190904	.4550123	1.856493	0.814049		14	.706551	.3793956	1.315815	0.27357		22	1.465694	.9971136	2.154477	0.0517441	0.1183
SPINK4	Liver Cancer	52	.9943986	.7439266	1.329202	0.969737	0.00143929		52	.9995484	.7474633	1.33665	0.99757	9.27844e-06		9	.7920583	.3695877	1.697449	0.548892		15	.9477648	.5451655	1.64768	0.8492		28	1.094022	.7470161	1.602221	0.644348	0.7379
SPINK4	Lung Cancer	380	1.069461	.9647481	1.18554	0.201481	1.6316		380	1.000633	.9011782	1.111063	0.990554	0.000140151		79	1.105055	.8860172	1.378242	0.37547		110	1.036864	.8563668	1.255404	0.710655		191	.9353918	.803457	1.088991	0.389246	0.4353
SPINK4	Lung adenocarcinoma	145	1.023514	.8641085	1.212326	0.787876	0.0723985		145	.9714808	.8197466	1.151301	0.738436	0.111506		25	1.15402	.7868126	1.692604	0.463532		39	.9010646	.6458866	1.257059	0.539707		81	.94408	.7488691	1.190177	0.626341	0.5972
SPINK4	Lung squamous cell carcinoma	65	1.038629	.807362	1.336141	0.768058	0.0869758		65	.9671828	.7467605	1.252668	0.800379	0.0639364		16	1.160431	.7050985	1.909804	0.558314		17	.7636528	.4449212	1.310717	0.32793		32	1.004249	.6922654	1.456834	0.98218	0.5279
SPINK4	Lung small cell carcinoma	41	1.401641	1.054829	1.86248	0.019912	5.4196		41	1.335863	.9897575	1.802997	0.0584012	3.58222		8	1.874865	.8462319	4.153847	0.121478		18	1.344108	.8460019	2.135487	0.210578		15	1.267971	.767994	2.093443	0.353366	0.7076
SPINK4	Melanoma	285	.8472464	.7425146	.9667506	0.013807	6.06266		285	.8586632	.7526991	.9795449	0.0233592	5.14159		58	.664623	.4836009	.9134055	0.0117927		94	.9719593	.7804852	1.210407	0.799436		133	.8690673	.7169703	1.05343	0.152808	0.1553
SPINK4	Multiple myeloma	93	1.343056	1.107506	1.628704	0.00271938	8.98679		93	1.343056	1.107506	1.628704	0.00271938	8.98679		14	1.306075	.7935784	2.149545	0.293514		37	1.300963	.952549	1.776817	0.0980665		42	1.395718	1.051348	1.852888	0.0210916	0.9405
SPINK4	Non-Hodgkin lymphoma	199	1.296097	1.13525	1.479733	0.00012489	14.7174		199	1.296097	1.13525	1.479733	0.00012489	14.7174		44	1.259846	.9440217	1.681331	0.116709		62	1.274968	1.005242	1.617068	0.0451696		93	1.326568	1.09653	1.604865	0.00363357	0.9452
SPINK4	Diffuse lymphoma	99	1.232508	1.017307	1.493233	0.0327428	4.55918		99	1.232508	1.017307	1.493233	0.0327428	4.55918		21	.9749416	.6188647	1.535895	0.912854		30	1.16163	.8121792	1.661436	0.411888		48	1.38371	1.073647	1.783317	0.0121096	0.3827
SPINK4	Esophageal Cancer	97	1.337803	1.111851	1.609675	0.00204771	9.50627		97	1.317685	1.091402	1.590884	0.00410741	8.23571		23	1.221104	.8173714	1.824257	0.329397		31	1.302194	.9253811	1.832443	0.129769		43	1.375635	1.04679	1.807787	0.0221353	0.8878
SPINK4	Esophageal adenocarcinoma	75	1.344684	1.090766	1.65771	0.00554352	7.69301		75	1.342816	1.090148	1.654046	0.00557962	7.68129		17	1.295135	.8320032	2.016067	0.252046		25	1.387953	.9642333	1.99787	0.0777345		33	1.330834	.9693428	1.827133	0.0771589	0.9703
SPINK4	Oral Cancer	98	1.204975	.988837	1.468356	0.0645062	3.41756		98	1.18496	.9695657	1.448204	0.0973155	2.749		19	.9579719	.5925602	1.54872	0.860931		29	1.023594	.6991981	1.498495	0.904547		50	1.370038	1.046929	1.792866	0.0217826	0.2957
SPINK4	Ovarian Cancer	89	.9076765	.7230113	1.139507	0.403905	0.69667		89	.9042792	.7193312	1.136779	0.388769	0.74279		32	1.034678	.7242136	1.478236	0.851438		29	.7312358	.4767671	1.121524	0.151456		28	.9325376	.6253401	1.390646	0.731923	0.4685
SPINK4	Pancreatic Cancer	102	1.021465	.8328303	1.252825	0.838444	0.0415686		102	1.017424	.8294283	1.248029	0.868376	0.0274636		19	1.012261	.6314212	1.622802	0.95964		24	.7941611	.5034109	1.252837	0.321756		59	1.112658	.8570679	1.444469	0.42274	0.4527
SPINK4	Prostate cancer	1126	1.017568	.9562884	1.082775	0.582622	0.302015		1126	1.023459	.9618135	1.089055	0.464427	0.535204		239	1.112029	.9771326	1.265548	0.107537		361	1.014048	.9086066	1.131725	0.80334		526	.989873	.9022931	1.085954	0.829492	0.3488
SPINK4	Rectal Cancer	168	1.046416	.8927424	1.226543	0.575555	0.313475		168	1.053242	.8988094	1.23421	0.521382	0.411159		30	1.239107	.8746704	1.755389	0.227651		64	1.089103	.8455554	1.4028	0.508659		74	.9495514	.7403403	1.217883	0.683522	0.4570
SPINK4	Stomach Cancer	67	1.131001	.885212	1.445037	0.32478	0.969599		67	1.118029	.8740315	1.430141	0.374461	0.788809		11	.9331237	.4852951	1.794207	0.835614		22	.8605441	.5374469	1.377878	0.53175		34	1.360814	.9886036	1.873161	0.0588032	0.2333
SPINK4	Thyroid Cancer	44	.9161308	.6603226	1.271039	0.600042	0.274933		44	.9152726	.659348	1.270534	0.596751	0.279925		10	1.327376	.7245366	2.431798	0.359235		17	.7608445	.4375369	1.323053	0.332912		17	.8515186	.4922557	1.472982	0.565391	0.3807
SPINK4	Uterine Cancer	136	1.055131	.8859238	1.256657	0.547331	0.36212		136	1.072294	.9009391	1.276239	0.432039	0.617337		35	.8086896	.5521534	1.184415	0.275429		40	1.161945	.8586377	1.572393	0.330807		61	1.16918	.9090136	1.503807	0.223557	0.2449
SPINK5	Bladder Cancer	102	.9306472	.7645902	1.132769	0.473522	0.513747		102	.9333826	.7667884	1.136171	0.491913	0.472339		23	.7300822	.4753358	1.121355	0.150762		29	1.026336	.7205043	1.461984	0.885495		50	.980682	.7396315	1.300292	0.892191	0.4376
SPINK5	Brain Cancer	68	1.013996	.7940316	1.294894	0.911299	0.01241		68	1.013996	.7940316	1.294894	0.911299	0.01241		18	.8162569	.5045469	1.320542	0.408142		25	1.087496	.7266942	1.627434	0.683417		25	1.124111	.7543828	1.675044	0.565354	0.5630
SPINK5	Breast Cancer	766	1.10519	1.0251	1.191538	0.00916468	6.79045		766	1.090797	1.011177	1.176688	0.024616	5.0507		191	1.12485	.9668529	1.308666	0.127643		276	1.006891	.8865855	1.143521	0.91576		299	1.155289	1.024092	1.303294	0.0189235	0.2797
SPINK5	Colon Cancer	361	1.029148	.9256517	1.144217	0.595205	0.282289		361	1.043646	.9382581	1.160872	0.431534	0.618692		70	1.103715	.8712657	1.39818	0.413445		112	1.009883	.8322222	1.225471	0.920645		179	1.041732	.8954048	1.211972	0.596526	0.8494
SPINK5	Colorectal Cancer	533	1.040779	.954246	1.135158	0.366802	0.814471		533	1.055665	.9676106	1.151733	0.222833	1.48603		101	1.048569	.8600245	1.278448	0.639112		175	1.065907	.9154548	1.241087	0.410996		257	1.051981	.9277055	1.192905	0.429501	0.9886
SPINK5	Head and neck Cancer	121	.7663282	.6352193	.9244979	0.00543641	7.72823		121	.7854708	.6505515	.9483714	0.0120306	6.30635		25	.9445266	.6305832	1.41477	0.781896		33	.5388436	.3691196	.7866082	0.00135762		63	.8698536	.6719206	1.126093	0.289845	0.0738
SPINK5	Kidney Cancer	124	1.1474	.9633859	1.366562	0.123142	2.3769		124	1.150443	.9661792	1.369849	0.115571	2.47634		19	.8107802	.5052596	1.301043	0.384677		42	1.38173	1.036897	1.841243	0.0272925		63	1.122111	.8760877	1.437222	0.361578	0.1574
SPINK5	Leukemia	128	.8646334	.7213226	1.036417	0.115695	2.47465		128	.868779	.7246463	1.04158	0.128559	2.30982		26	1.090229	.7436497	1.598332	0.658074		43	.6806384	.49171	.9421582	0.0203882		59	.9238296	.7087907	1.204109	0.557844	0.1555
SPINK5	Lip,oral cavity Cancer	48	.732264	.5408109	.9914934	0.0438825	4.06108		48	.7552003	.5572845	1.023405	0.0701777	3.27886		10	.8768263	.4659882	1.64988	0.683606		14	.4707444	.2607118	.8499818	0.012451		24	.9055097	.5938188	1.380805	0.644741	0.1843
SPINK5	Liver Cancer	53	1.025393	.7760397	1.354867	0.859986	0.0311143		53	1.05632	.7988495	1.396774	0.700688	0.147757		10	1.106538	.5874042	2.084468	0.754038		15	1.45635	.9061404	2.340646	0.12046		28	.8582353	.5757225	1.27938	0.452962	0.2462
SPINK5	Lung Cancer	385	.9536378	.8605422	1.056805	0.365057	0.820422		385	.9485849	.8570288	1.049922	0.30808	1.03889		80	.9024785	.7212948	1.129174	0.369486		113	1.086677	.9082912	1.300097	0.363574		192	.8898101	.7686658	1.030047	0.117936	0.2093
SPINK5	Lung adenocarcinoma	147	1.033002	.8761072	1.217994	0.699271	0.149231		147	1.031958	.8765789	1.21488	0.705555	0.142757		26	.9997524	.6820526	1.465437	0.998987		40	1.128642	.8309004	1.533075	0.438661		81	.9901688	.7926419	1.236919	0.930649	0.7841
SPINK5	Lung squamous cell carcinoma	64	.7561543	.584469	.9782714	0.0334078	4.52476		64	.7723826	.5989577	.9960216	0.0465151	3.96284		15	.6111971	.3517457	1.062022	0.080724		17	.9454873	.5914367	1.511483	0.814844		32	.7881053	.5502566	1.128764	0.193894	0.4986
SPINK5	Lung small cell carcinoma	41	.9538777	.6937975	1.311453	0.771273	0.0845125		41	.9641538	.7060209	1.316665	0.818396	0.05272		8	1.146131	.5437807	2.415709	0.719944		18	1.006781	.6411129	1.581012	0.976587		15	.8156029	.4729742	1.406436	0.463454	0.7395
SPINK5	Melanoma	288	1.037483	.9210716	1.168608	0.544518	0.367229		288	1.037589	.9209436	1.169008	0.544221	0.367772		58	.8969961	.6848405	1.174875	0.429827		91	1.266974	1.03092	1.557077	0.0244845		139	.9609647	.8081624	1.142658	0.652242	0.0647
SPINK5	Multiple myeloma	97	1.172829	.9590604	1.434245	0.12047	2.4112		97	1.172829	.9590604	1.434245	0.12047	2.4112		15	1.928048	1.258835	2.953024	0.00254263		38	1.300126	.9545461	1.77082	0.0959373		44	.856734	.624393	1.175531	0.338056	0.0092
SPINK5	Non-Hodgkin lymphoma	203	.7939264	.6850313	.920132	0.00217069	9.39929		203	.7939264	.6850313	.920132	0.00217069	9.39929		45	.7933294	.582055	1.081292	0.142839		63	.7969437	.6117759	1.038157	0.0924922		95	.7946726	.6399683	.9867749	0.0374813	0.9997
SPINK5	Diffuse lymphoma	103	.7978431	.6489062	.9809641	0.0321715	4.58933		103	.7978431	.6489062	.9809641	0.0321715	4.58933		22	.9331996	.6049727	1.439505	0.754563		31	.8426349	.5815679	1.220895	0.365453		50	.7147531	.5281872	.9672179	0.0295601	0.5789
SPINK5	Esophageal Cancer	97	.7898567	.639696	.9752658	0.0283244	4.80821		97	.7961075	.6449572	.982681	0.0337878	4.50541		24	.9360157	.6173839	1.419093	0.755474		30	.8780868	.6028988	1.278882	0.497958		43	.6773324	.4918198	.9328198	0.0170401	0.4023
SPINK5	Esophageal adenocarcinoma	75	.7034707	.5521267	.8962998	0.00443088	8.09822		75	.7097673	.5571387	.9042088	0.00551881	7.70107		18	.8629303	.5348726	1.392198	0.545782		24	.8344249	.5453464	1.276739	0.404202		33	.5629584	.3883345	.816106	0.00242511	0.2603
SPINK5	Oral Cancer	99	.7365695	.5974685	.9080556	0.00419457	8.19761		99	.7561159	.6125806	.9332833	0.00924626	6.77463		19	.818544	.5077366	1.31961	0.411218		29	.5647972	.3773681	.8453175	0.00549084		51	.8514268	.6380742	1.136118	0.274457	0.2507
SPINK5	Ovarian Cancer	86	1.163114	.9318191	1.451821	0.181641	1.78415		86	1.141773	.9110738	1.430889	0.249623	1.32541		32	1.349279	.9480335	1.920348	0.0961906		27	.8997827	.5976031	1.35476	0.613016		27	1.293965	.8678624	1.929277	0.206031	0.2945
SPINK5	Pancreatic Cancer	103	1.003934	.8211971	1.227335	0.969446	0.00146711		103	1.005389	.8224625	1.229002	0.958165	0.00275168		19	1.64279	1.086061	2.484904	0.018725		25	.9078705	.5993071	1.375303	0.648307		59	.8667236	.6601337	1.137966	0.303186	0.0339
SPINK5	Prostate cancer	1123	1.005309	.9482749	1.065774	0.858966	0.0315739		1123	1.003618	.946584	1.064088	0.903712	0.0146347		235	1.067349	.9421841	1.209141	0.305758		367	1.004794	.9071424	1.112959	0.926943		521	.9749367	.8937025	1.063555	0.567434	0.5060
SPINK5	Rectal Cancer	172	1.06516	.9156005	1.23915	0.41351	0.668686		172	1.081597	.929692	1.258321	0.309709	1.03192		31	.9398744	.6510201	1.356892	0.740664		63	1.165771	.9133195	1.488002	0.218023		78	1.073293	.8563477	1.3452	0.539262	0.6287
SPINK5	Stomach Cancer	68	.8934858	.6994461	1.141356	0.367288	0.81282		68	.888478	.6954299	1.135115	0.344136	0.894962		11	.8075893	.4336265	1.50406	0.500611		22	1.049911	.6915755	1.593914	0.819139		35	.8212747	.581047	1.160822	0.264735	0.6368
SPINK5	Thyroid Cancer	42	1.394224	1.042366	1.864852	0.0251179	5.01574		42	1.406426	1.049727	1.884332	0.0223055	5.22179		10	1.917193	1.103003	3.332384	0.0210248		15	1.444499	.8912991	2.341052	0.135478		17	1.139127	.7006238	1.85208	0.599389	0.3824
SPINK5	Uterine Cancer	138	1.08475	.9070222	1.297303	0.372904	0.793965		138	1.051284	.8809827	1.254505	0.579139	0.307629		36	.925646	.6492834	1.31964	0.66936		42	1.249114	.9128697	1.709209	0.164467		60	1.009597	.7711979	1.321693	0.944591	0.4192
SPINK6	Bladder Cancer	100	1.046405	.8445213	1.296549	0.678308	0.172037		100	.9942836	.7985486	1.237996	0.959124	0.00262689		21	1.152389	.7121766	1.864708	0.563511		29	.9699388	.6425787	1.464072	0.884481		50	.9524741	.7002741	1.295502	0.756358	0.7986
SPINK6	Brain Cancer	72	1.191334	.9266102	1.531686	0.172104	1.86452		72	1.191334	.9266102	1.531686	0.172104	1.86452		19	.9513786	.5902559	1.533439	0.837846		28	1.292674	.8619969	1.93853	0.214356		25	1.300146	.8446686	2.001233	0.232943	0.5581
SPINK6	Breast Cancer	771	.9606347	.8921876	1.034333	0.286925	1.13399		771	.9608627	.8909925	1.036212	0.29998	1.07428		191	.9158668	.7873626	1.065344	0.254555		279	.9611341	.8480542	1.089292	0.534781		301	.9902085	.8768522	1.118219	0.873962	0.7328
SPINK6	Colon Cancer	367	.9889406	.8862164	1.103572	0.842463	0.0394989		367	.9853136	.8808279	1.102194	0.795877	0.0669189		73	1.037884	.8072506	1.33441	0.771813		114	.9311042	.7630332	1.136196	0.482167		180	1.000311	.8510804	1.175708	0.996991	0.7756
SPINK6	Colorectal Cancer	538	1.031091	.9414053	1.129321	0.509609	0.43487		538	1.02758	.9362892	1.127772	0.566545	0.328497		104	1.031443	.8357642	1.272937	0.773009		176	1.046137	.8891723	1.230812	0.586585		258	1.013722	.8857632	1.160166	0.843076	0.9576
SPINK6	Head and neck Cancer	119	1.019378	.8409728	1.235629	0.844985	0.0382287		119	.9316776	.7639294	1.136261	0.484728	0.488207		23	.8796766	.5638451	1.372418	0.572118		33	.7133795	.4908096	1.036879	0.0767016		63	1.094341	.8308541	1.441387	0.521216	0.1890
SPINK6	Kidney Cancer	125	1.145074	.9459717	1.386083	0.164515	1.93222		125	1.070131	.8802041	1.30104	0.496541	0.462321		19	.8801215	.5415391	1.430393	0.606307		43	1.034743	.7439822	1.439137	0.839205		63	1.179334	.8914564	1.560177	0.247987	0.5701
SPINK6	Leukemia	130	.9282179	.772362	1.115524	0.427045	0.630847		130	.9224196	.7669432	1.109414	0.391189	0.735244		26	.9214598	.6084082	1.39559	0.699347		43	1.051645	.7630898	1.449315	0.758298		61	.8407028	.6422167	1.100534	0.206662	0.5776
SPINK6	Lip,oral cavity Cancer	47	.7972526	.5898718	1.077542	0.140455	2.17296		47	.7293594	.5351663	.9940182	0.0457223	3.99179		9	.7953668	.3799326	1.665054	0.543599		14	.4785437	.2727719	.8395443	0.010176		24	.8974253	.577936	1.393532	0.629797	0.2164
SPINK6	Liver Cancer	51	.9691979	.7213919	1.302128	0.835491	0.0431244		51	.9192406	.6803853	1.241948	0.583335	0.300874		10	1.2726	.6435356	2.516583	0.488348		15	.762169	.4408379	1.317721	0.330924		26	.9117897	.5923955	1.403388	0.674696	0.5155
SPINK6	Lung Cancer	386	1.310672	1.174275	1.462914	1.39804e-06	23.2834		386	1.104798	.986784	1.236927	0.0837843	2.98992		81	1.024199	.8017198	1.308416	0.848248		111	1.218447	.9849135	1.507354	0.0687683		194	1.07562	.9167296	1.26205	0.371391	0.5253
SPINK6	Lung adenocarcinoma	147	1.288098	1.078368	1.538618	0.00523757	7.79553		147	1.124959	.9377011	1.349613	0.204967	1.60662		26	1.195566	.7710436	1.853824	0.424789		39	1.392286	.9706331	1.99711	0.0721731		82	.9976596	.7829475	1.271253	0.984881	0.3076
SPINK6	Lung squamous cell carcinoma	66	1.372847	1.049521	1.795781	0.0207384	5.34864		66	1.137347	.8597937	1.504498	0.367248	0.812956		16	.7326551	.4217211	1.27284	0.269646		17	1.025391	.5863151	1.793279	0.929942		33	1.521307	1.008752	2.294295	0.0453351	0.1058
SPINK6	Lung small cell carcinoma	41	1.287198	.9214624	1.798097	0.138776	2.19147		41	1.018117	.7225943	1.434501	0.91825	0.0105347		8	.9367932	.4332995	2.025346	0.868177		18	1.133418	.6666139	1.927107	0.643757		15	.903782	.5089072	1.605051	0.729908	0.8352
SPINK6	Melanoma	288	.9328615	.8248513	1.055015	0.268314	1.22535		288	.9515487	.8407175	1.076991	0.43184	0.617871		58	1.019592	.7756034	1.340334	0.889423		92	1.090953	.8737235	1.36219	0.44225		138	.8438012	.7062698	1.008114	0.0613533	0.1779
SPINK6	Multiple myeloma	91	1.088048	.8712378	1.358813	0.456723	0.553915		91	1.088048	.8712378	1.358813	0.456723	0.553915		13	1.586395	.8616735	2.920653	0.138373		38	.9157416	.6535376	1.283144	0.60906		40	1.144777	.8174458	1.603182	0.431351	0.2785
SPINK6	Non-Hodgkin lymphoma	199	1.094599	.9414312	1.272687	0.2399	1.38118		199	1.094599	.9414312	1.272687	0.2399	1.38118		45	1.082367	.7883137	1.486106	0.624588		61	1.278846	.9692047	1.687411	0.0820646		93	.9971768	.8015648	1.240525	0.979755	0.3840
SPINK6	Diffuse lymphoma	101	1.101644	.8905257	1.362813	0.37249	0.79534		101	1.101644	.8905257	1.362813	0.37249	0.79534		21	.7877477	.5010873	1.2384	0.301318		31	1.587657	1.068164	2.3598	0.02225		49	1.018915	.7519685	1.380627	0.903778	0.0600
SPINK6	Esophageal Cancer	96	1.331496	1.066778	1.661903	0.0113561	6.40873		96	1.231684	.9817565	1.545236	0.071727	3.24305		24	1.219332	.7746312	1.919328	0.391602		29	1.346882	.8866817	2.045933	0.16268		43	1.174656	.8381373	1.64629	0.349944	0.8812
SPINK6	Esophageal adenocarcinoma	75	1.224996	.9544296	1.572263	0.111007	2.53983		75	1.178429	.9153469	1.517125	0.202754	1.62242		18	1.092372	.6598255	1.808471	0.731229		24	1.291253	.8212663	2.0302	0.268245		33	1.144087	.7809883	1.675999	0.489566	0.8754
SPINK6	Oral Cancer	99	.9793229	.793932	1.208004	0.845289	0.0380767		99	.9011701	.7259846	1.118629	0.345415	0.89023		17	.9275986	.5506934	1.562465	0.777557		29	.7165991	.4821873	1.064968	0.0992362		53	1.012324	.7521721	1.362453	0.935586	0.3895
SPINK6	Ovarian Cancer	87	1.045908	.8373462	1.306416	0.692431	0.156466		87	1.049062	.8332686	1.32074	0.683545	0.166163		31	1.124985	.7665176	1.651092	0.547423		29	1.279329	.8614528	1.899909	0.222144		27	.7842838	.5225568	1.177099	0.240837	0.2159
SPINK6	Pancreatic Cancer	103	1.194922	.9677839	1.475369	0.097816	2.7408		103	1.1555	.9326717	1.431564	0.186074	1.74843		19	1.668939	.9984523	2.789676	0.0506948		26	1.435907	.9308068	2.215098	0.101887		58	.9329884	.7033158	1.237662	0.630457	0.0769
SPINK6	Prostate cancer	1141	1.014958	.9528638	1.081099	0.644831	0.212479		1141	1.01897	.9560129	1.086074	0.563579	0.333545		241	.9940837	.8657756	1.141407	0.932931		365	1.103971	.9856239	1.23653	0.0873257		535	.9759528	.8892245	1.07114	0.608211	0.2386
SPINK6	Rectal Cancer	171	1.129322	.9593747	1.329373	0.143864	2.13613		171	1.12843	.9549408	1.333438	0.156006	2.01252		31	1.033299	.702746	1.519337	0.867735		62	1.311194	.9888317	1.738649	0.0598425		78	1.0442	.8169837	1.334609	0.729751	0.4335
SPINK6	Stomach Cancer	69	1.079601	.8352436	1.395446	0.55857	0.342186		69	1.056199	.8145524	1.369534	0.679973	0.170157		11	1.166951	.5960068	2.284832	0.652438		22	1.058276	.6720191	1.666544	0.806868		36	1.025462	.7153713	1.469967	0.891149	0.9462
SPINK6	Thyroid Cancer	43	1.229716	.8909513	1.697288	0.208505	1.58177		43	1.169362	.8430703	1.621936	0.348601	0.878544		10	1.132992	.5695971	2.253648	0.72194		16	1.356724	.7891361	2.332549	0.269845		17	1.035546	.619905	1.72987	0.893863	0.7740
SPINK6	Uterine Cancer	137	1.022105	.8558088	1.220716	0.809299	0.0582401		137	.9632007	.803866	1.154117	0.684461	0.165147		36	.8982802	.6230896	1.29501	0.565437		40	.9536312	.6849624	1.327682	0.77855		61	1.02844	.7857005	1.346172	0.838234	0.8352
SPINT1	Bladder Cancer	101	1.070568	.8752911	1.309412	0.506921	0.440418		101	.9967726	.8100162	1.226587	0.975637	0.000932614		23	.9229507	.5980955	1.424251	0.717173		28	.9992527	.6753324	1.47854	0.997016		50	1.035616	.7689015	1.394847	0.817832	0.9121
SPINT1	Brain Cancer	68	.9998247	.7763242	1.28767	0.998916	1.84519e-06		68	.9998247	.7763242	1.28767	0.998916	1.84519e-06		18	.9345482	.5741036	1.521294	0.785399		25	.6593409	.4232125	1.027215	0.0655831		25	1.444424	1.029859	2.02587	0.0331364	0.0196
SPINT1	Breast Cancer	765	1.014345	.9412676	1.093096	0.708886	0.139392		765	1.032243	.9585835	1.111563	0.400828	0.70584		191	1.03685	.8983824	1.196661	0.620749		275	.9471784	.8318766	1.078462	0.412549		299	1.106314	.9892859	1.237186	0.0765388	0.2063
SPINT1	Colon Cancer	359	1.032225	.9258385	1.150836	0.567659	0.326615		359	1.053594	.9439263	1.176003	0.351882	0.866658		69	1.160684	.9345732	1.441501	0.177694		112	1.061061	.8685343	1.296264	0.561782		178	1.00687	.8579233	1.181676	0.933197	0.5856
SPINT1	Colorectal Cancer	531	1.077715	.987416	1.176271	0.0936754	2.81005		531	1.089254	.9970697	1.189961	0.0581032	3.59072		100	1.124272	.9322752	1.355809	0.220204		175	1.152294	.9891101	1.342401	0.0688466		256	1.033499	.9062904	1.178562	0.622942	0.5369
SPINT1	Head and neck Cancer	121	1.077354	.8982552	1.292163	0.421845	0.645169		121	.898132	.7432313	1.085316	0.265996	1.23728		25	1.120921	.7644272	1.643666	0.558891		33	1.025683	.7258653	1.44934	0.885696		63	.7543642	.577643	.9851507	0.0384694	0.1746
SPINT1	Kidney Cancer	123	1.193475	1.011751	1.407839	0.0358536	4.40405		123	1.128363	.9476033	1.343603	0.175171	1.83812		19	1.297059	.9948848	1.691012	0.0545973		41	1.219074	.9188695	1.617358	0.169641		63	.9591545	.7343472	1.252783	0.759567	0.2558
SPINT1	Leukemia	127	1.425841	1.252993	1.622532	7.42205e-08	28.9513		127	1.42524	1.252027	1.622416	8.33476e-08	28.7267		25	1.887237	1.479409	2.407491	3.17552e-07		43	1.357993	1.089105	1.693266	0.00656469		59	1.28863	1.018402	1.630562	0.0347013	0.0567
SPINT1	Lip,oral cavity Cancer	48	1.002431	.7445142	1.349697	0.987233	0.000256067		48	.9022315	.6649296	1.224222	0.508783	0.436569		10	1.105846	.5965012	2.050114	0.749383		14	1.116423	.6752824	1.845745	0.66768		24	.7128554	.4576507	1.110373	0.134409	0.3358
SPINT1	Liver Cancer	53	1.856307	1.596618	2.158235	8.61632e-16	64.7239		53	1.856894	1.594185	2.162895	1.83383e-15	63.2358		10	1.944899	1.335448	2.832481	0.000524255		15	2.262962	1.777796	2.880531	3.27932e-11		28	1.59922	1.181478	2.164666	0.00236901	0.2128
SPINT1	Lung Cancer	384	1.548657	1.439726	1.665829	6.75286e-32	138.151		384	1.290569	1.178995	1.412702	3.21748e-08	30.5717		80	1.542901	1.328315	1.792153	1.38059e-08		112	1.28317	1.087888	1.513508	0.00307631		192	1.15507	1.002787	1.330478	0.0456573	0.0214
SPINT1	Lung adenocarcinoma	147	1.319186	1.142461	1.523249	0.0001601	14.2495		147	1.08841	.9246482	1.281174	0.308536	1.03693		26	1.430939	1.080123	1.895697	0.0125224		40	.9299201	.6705142	1.289684	0.663261		81	1.03246	.8248296	1.292356	0.780356	0.0975
SPINT1	Lung squamous cell carcinoma	63	1.864806	1.591234	2.185411	1.37542e-14	59.2688		63	1.544931	1.252024	1.906363	5.00224e-05	16.4473		15	1.740529	1.150996	2.632016	0.00862848		16	1.527848	1.017338	2.294537	0.0410716		32	1.517882	1.108688	2.0781	0.00922218	0.8612
SPINT1	Lung small cell carcinoma	41	1.750341	1.446854	2.117486	8.30898e-09	33.2014		41	1.518524	1.213893	1.899603	0.000255506	13.3713		8	1.673624	.9280248	3.018256	0.0869535		18	1.575473	1.115368	2.225378	0.00989205		15	1.407092	.8486068	2.333128	0.185601	0.8985
SPINT1	Melanoma	287	.9422735	.8306279	1.068925	0.355445	0.853922		287	.9527003	.8398837	1.080671	0.451145	0.567775		57	.8843148	.667855	1.170932	0.390725		91	.9176778	.7304703	1.152863	0.46052		139	1.003559	.8384415	1.201194	0.969102	0.7063
SPINT1	Multiple myeloma	95	1.064258	.8617236	1.314396	0.563111	0.334346		95	1.064258	.8617236	1.314396	0.563111	0.334346		14	1.677665	1.136813	2.475832	0.00916724		38	1.119083	.8148965	1.536818	0.48694		43	.8118054	.581609	1.133112	0.220405	0.0212
SPINT1	Non-Hodgkin lymphoma	201	1.292954	1.144962	1.460074	3.43307e-05	17.1616		201	1.292954	1.144962	1.460074	3.43307e-05	17.1616		44	1.569684	1.323329	1.861901	2.26481e-07		63	1.138724	.8867062	1.46237	0.308748		94	1.178905	.9661728	1.438477	0.105011	0.0386
SPINT1	Diffuse lymphoma	102	1.223398	1.01668	1.472148	0.0327502	4.55879		102	1.223398	1.01668	1.472148	0.0327502	4.55879		22	1.444983	1.113161	1.875717	0.00568644		31	1.167466	.8205137	1.661126	0.389501		49	1.097473	.8169071	1.474398	0.536937	0.3543
SPINT1	Esophageal Cancer	97	1.157694	.9493531	1.411757	0.148029	2.09244		97	1.034507	.8415727	1.271672	0.74735	0.103772		24	1.386245	.9969392	1.927575	0.0521688		30	.9391109	.6374611	1.383503	0.750637		43	.8802026	.6355695	1.218996	0.442463	0.1243
SPINT1	Esophageal adenocarcinoma	75	1.101832	.8748355	1.387728	0.410002	0.678795		75	1.09092	.8677958	1.371413	0.45604	0.555595		18	1.452185	1.005196	2.09794	0.0468589		24	1.095785	.724108	1.658239	0.665201		33	.8782395	.60672	1.271269	0.491426	0.1665
SPINT1	Oral Cancer	99	1.076789	.8810485	1.316018	0.469825	0.522389		99	.9090931	.7375947	1.120467	0.371561	0.798436		19	1.080286	.6882208	1.695702	0.737094		29	1.083637	.7586317	1.547877	0.658835		51	.7543235	.5587836	1.01829	0.0655376	0.2258
SPINT1	Ovarian Cancer	83	1.011824	.8047879	1.272122	0.919837	0.0101283		83	1.001451	.7888967	1.271274	0.990496	0.000141897		31	1.126602	.7847728	1.617324	0.518159		26	.8998513	.5779881	1.40095	0.640343		26	1.024567	.6716043	1.563029	0.910328	0.7430
SPINT1	Pancreatic Cancer	101	1.085833	.8880616	1.327648	0.422132	0.644372		101	1.05497	.859692	1.294605	0.608381	0.262539		19	.7556721	.4537655	1.258448	0.281673		23	.9184582	.59252	1.423691	0.703685		59	1.210568	.9517382	1.539789	0.119485	0.1955
SPINT1	Prostate cancer	1120	1.023851	.9627583	1.08882	0.452716	0.563844		1120	1.025255	.963935	1.090476	0.42799	0.628271		235	1.146951	1.013566	1.297891	0.0297371		366	1.023418	.9187586	1.14	0.674078		519	.9671903	.8814479	1.061273	0.481214	0.0965
SPINT1	Rectal Cancer	172	1.171617	1.012728	1.355435	0.0331671	4.53714		172	1.163304	1.003821	1.348124	0.044361	4.04277		31	1.049393	.7281637	1.512333	0.795963		63	1.307218	1.042246	1.639553	0.02045		78	1.092497	.8711109	1.370147	0.443866	0.4464
SPINT1	Stomach Cancer	68	1.279497	1.024938	1.597279	0.0294361	4.74192		68	1.261692	1.006106	1.582205	0.0441491	4.05085		11	1.112926	.6162144	2.010021	0.72279		22	1.677304	1.250699	2.249422	0.000552538		35	1.000179	.7000627	1.428953	0.999218	0.0743
SPINT1	Thyroid Cancer	42	.9357776	.6745673	1.298135	0.691014	0.15799		42	.9483136	.6853165	1.312238	0.748786	0.102554		10	1.362245	.7661626	2.422087	0.292424		15	.8652979	.4925408	1.520159	0.6148		17	.8014521	.4733894	1.356865	0.409986	0.3679
SPINT1	Uterine Cancer	138	1.045394	.8736352	1.250921	0.627837	0.235005		138	1.045014	.8733246	1.250457	0.630639	0.231195		36	1.068756	.7459001	1.531358	0.717077		42	.9770068	.7041492	1.355597	0.889284		60	1.086159	.8300578	1.421275	0.546918	0.8800
SPINT2	Bladder Cancer	101	1.077572	.8737379	1.328958	0.484971	0.487664		101	1.051736	.8523417	1.297776	0.638131	0.221195		24	1.101261	.7172656	1.690832	0.659273		27	1.208478	.801217	1.822752	0.366496		50	.9552837	.7086686	1.28772	0.763982	0.6435
SPINT2	Brain Cancer	72	1.223382	.9602345	1.558644	0.102766	2.66209		72	1.223382	.9602345	1.558644	0.102766	2.66209		19	1.194246	.7442316	1.916371	0.461917		28	1.374277	.9383349	2.012755	0.102462		25	1.102312	.7304137	1.663567	0.642719	0.7364
SPINT2	Breast Cancer	768	1.014996	.9434814	1.091931	0.68968	0.159432		768	1.012622	.9417253	1.088856	0.734843	0.114712		193	.9695756	.8414398	1.117224	0.669215		278	1.076295	.9527265	1.215891	0.237341		297	.9838286	.8753282	1.105778	0.784501	0.4596
SPINT2	Colon Cancer	361	.9801005	.8790412	1.092778	0.717341	0.131055		361	.9826513	.88122	1.095758	0.75288	0.0991266		72	.9061622	.7114696	1.154132	0.42462		111	.9965334	.8180608	1.213943	0.972488		178	1.008472	.8633828	1.177942	0.915231	0.7567
SPINT2	Colorectal Cancer	530	.9783361	.8942356	1.070346	0.632946	0.228087		530	.9748652	.8909565	1.066676	0.579344	0.307297		103	.9922601	.8085792	1.217667	0.940697		172	.9572615	.8176524	1.120708	0.587084		255	.9803894	.8609889	1.116348	0.765015	0.9573
SPINT2	Head and neck Cancer	121	1.172753	.9716765	1.415439	0.0968026	2.75745		121	1.087554	.9003923	1.31362	0.38373	0.758718		25	1.194154	.792107	1.800267	0.396885		33	.9436104	.6565565	1.356168	0.753792		63	1.120583	.8631498	1.454794	0.392613	0.6579
SPINT2	Kidney Cancer	126	1.179354	.9802979	1.41883	0.0802919	3.05898		126	1.136803	.9438702	1.369173	0.176629	1.82576		19	1.459863	.9291252	2.293772	0.100777		44	1.141396	.8356834	1.558945	0.405722		63	1.041111	.7983795	1.357641	0.766114	0.4495
SPINT2	Leukemia	128	.8497584	.7111734	1.015349	0.0730894	3.21224		128	.8450281	.7069569	1.010065	0.0643225	3.42227		26	.7485798	.5049459	1.109766	0.14944		43	.8961782	.6592132	1.218324	0.484174		59	.8509272	.6526122	1.109506	0.233106	0.7761
SPINT2	Lip,oral cavity Cancer	47	1.225155	.9064307	1.655952	0.186527	1.74484		47	1.162675	.8584927	1.574635	0.33006	0.94866		10	1.441198	.7550975	2.750706	0.267779		14	.9437317	.53801	1.655415	0.839929		23	1.200188	.7769043	1.854091	0.410881	0.6145
SPINT2	Liver Cancer	54	.9918952	.7480224	1.315276	0.954925	0.00319483		54	.9707847	.7330146	1.285681	0.836122	0.0427897		10	1.198494	.6258257	2.295188	0.58494		15	.983185	.5725589	1.688303	0.950983		29	.9036659	.6162192	1.325197	0.604065	0.7635
SPINT2	Lung Cancer	377	1.243182	1.117701	1.38275	6.07977e-05	16.0776		377	1.097894	.9871356	1.22108	0.0851919	2.96296		79	1.152263	.9207482	1.44199	0.215547		111	1.012605	.8314868	1.233175	0.900855		187	1.126792	.9678059	1.311895	0.12398	0.6258
SPINT2	Lung adenocarcinoma	146	1.271032	1.072315	1.506574	0.00569429	7.64459		146	1.152039	.9717814	1.365733	0.103048	2.65773		25	.999658	.6580315	1.518645	0.998721		40	1.120862	.8106923	1.549702	0.490015		81	1.225015	.9748304	1.539407	0.0816389	0.6886
SPINT2	Lung squamous cell carcinoma	61	1.147282	.8794643	1.496656	0.311067	1.02614		61	1.002424	.7663401	1.311237	0.985904	0.000312132		16	1.151011	.6910382	1.917152	0.589005		16	.9373747	.5544918	1.584643	0.809227		29	.9400995	.6308349	1.40098	0.761533	0.8024
SPINT2	Lung small cell carcinoma	39	1.095798	.7840227	1.531555	0.592267	0.286817		39	.9258347	.666146	1.28676	0.646371	0.210506		8	1.066414	.5174366	2.197833	0.861651		17	1.015507	.6140671	1.679385	0.95219		14	.757717	.433369	1.324818	0.330422	0.6802
SPINT2	Melanoma	288	.9691394	.8586378	1.093862	0.611804	0.257557		288	.9724697	.8617653	1.097395	0.650743	0.204965		58	1.265482	.9685474	1.65345	0.0843956		92	.9423174	.7630943	1.163634	0.580957		138	.8913353	.7494746	1.060047	0.193381	0.0915
SPINT2	Multiple myeloma	95	1.247788	1.010139	1.541348	0.04002	4.21704		95	1.247788	1.010139	1.541348	0.04002	4.21704		15	1.754557	1.077003	2.858367	0.0239531		38	1.125942	.8040955	1.576612	0.489824		42	1.202785	.8740355	1.655187	0.257017	0.3202
SPINT2	Non-Hodgkin lymphoma	204	1.055776	.9134733	1.220247	0.462475	0.539898		204	1.055776	.9134733	1.220247	0.462475	0.539898		47	1.346477	1.002729	1.808067	0.0479192		63	1.014817	.7823513	1.316357	0.911769		94	.955066	.7730957	1.179868	0.669894	0.1679
SPINT2	Diffuse lymphoma	104	1.065858	.869642	1.306345	0.538938	0.377512		104	1.065858	.869642	1.306345	0.538938	0.377512		23	1.348301	.8838078	2.056914	0.165506		31	.9281017	.6420398	1.341619	0.691468		50	1.033136	.7701609	1.385905	0.827816	0.4118
SPINT2	Esophageal Cancer	98	1.14989	.9326373	1.41775	0.191135	1.70885		98	1.089228	.8820794	1.345025	0.427116	0.630653		24	1.217432	.7970406	1.859555	0.362647		31	1.015075	.6985801	1.474958	0.937447		43	1.068091	.7764227	1.469326	0.685612	0.8125
SPINT2	Esophageal adenocarcinoma	76	1.223854	.9659975	1.55054	0.0942507	2.80023		76	1.202622	.9496748	1.522943	0.125674	2.34515		18	1.338801	.8360209	2.14395	0.224566		25	1.276855	.8484705	1.921526	0.241202		33	1.072327	.7463558	1.540665	0.705667	0.7167
SPINT2	Oral Cancer	99	1.196047	.9719179	1.471861	0.0908514	2.85922		99	1.113325	.9042817	1.370692	0.311669	1.02359		19	1.437238	.906019	2.279924	0.123381		29	.9500856	.6452015	1.39904	0.795384		51	1.095828	.820662	1.463255	0.535074	0.4000
SPINT2	Ovarian Cancer	87	1.04329	.8396861	1.296262	0.702029	0.14637		87	1.035268	.8331139	1.286475	0.754506	0.0977834		31	1.043721	.7298971	1.492474	0.81459		28	1.117798	.7582869	1.647757	0.573806		28	.9630459	.6520671	1.422334	0.849892	0.8683
SPINT2	Pancreatic Cancer	105	1.099475	.8974163	1.347029	0.360032	0.837781		105	1.077313	.8790895	1.320233	0.472875	0.515251		19	1.174261	.7271505	1.896291	0.511218		26	.9180731	.617117	1.3658	0.673194		60	1.126618	.8599173	1.476034	0.387046	0.6530
SPINT2	Prostate cancer	1135	.9906104	.9305718	1.054523	0.76743	0.0874608		1135	.9945214	.9338639	1.059119	0.864146	0.029275		238	1.096392	.9569517	1.25615	0.184857		367	1.092627	.9782429	1.220385	0.116396		530	.8923768	.8141241	.9781511	0.0150263	0.0064
SPINT2	Rectal Cancer	170	.9678807	.8257511	1.134474	0.687026	0.162324		170	.9546623	.8144942	1.118952	0.566855	0.327974		31	1.231909	.8518436	1.781546	0.267839		61	.8950274	.6891226	1.162455	0.405738		78	.9052008	.7165682	1.14349	0.403516	0.3218
SPINT2	Stomach Cancer	69	1.151101	.8969181	1.477319	0.268993	1.22187		69	1.136161	.8841198	1.460054	0.318505	0.995076		11	1.284616	.6998729	2.357912	0.418919		22	.8326833	.5373098	1.290431	0.412673		36	1.320831	.9362562	1.863374	0.113006	0.2434
SPINT2	Thyroid Cancer	43	1.073208	.784822	1.467561	0.65814	0.195791		43	1.066641	.7817889	1.455281	0.684016	0.16564		10	1.005012	.5297732	1.906568	0.987791		16	1.021593	.6132624	1.701803	0.934609		17	1.146142	.7053628	1.862363	0.581828	0.9301
SPINT2	Uterine Cancer	140	.9354305	.7900854	1.107513	0.438502	0.600199		140	.9051664	.7661278	1.069438	0.241607	1.37119		36	.7343585	.5361336	1.005873	0.0544195		42	.9844962	.723437	1.339761	0.920825		62	.9719629	.754727	1.251727	0.825609	0.3189
SPOCK1	Bladder Cancer	99	.7871217	.6415806	.9656784	0.0217463	5.26597		99	.8119299	.6613619	.9967767	0.0465014	3.96334		21	.6269062	.3972966	.989214	0.0447961		29	.8706955	.5951015	1.273918	0.475776		49	.8449023	.6304998	1.132213	0.259109	0.4914
SPOCK1	Brain Cancer	68	.8467245	.6597926	1.086618	0.19112	1.70896		68	.8467245	.6597926	1.086618	0.19112	1.70896		17	.8280618	.5050824	1.357573	0.454466		27	.8393818	.5631899	1.25102	0.389806		24	.8650133	.5684543	1.316285	0.498415	0.9903
SPOCK1	Breast Cancer	764	.9654021	.8946892	1.041704	0.364285	0.823069		764	.9719244	.9002264	1.049333	0.466401	0.53049		190	1.005564	.8628535	1.171879	0.943353		279	.9052398	.7971254	1.028018	0.124993		295	1.014175	.8964203	1.147399	0.823126	0.3974
SPOCK1	Colon Cancer	357	.8787653	.7879584	.980037	0.020216	5.39315		357	.8680107	.7779075	.9685503	0.0113599	6.40813		70	.6765045	.5268914	.8686009	0.00217946		112	.9505109	.7817474	1.155707	0.610802		175	.9026479	.7723338	1.05495	0.197913	0.0867
SPOCK1	Colorectal Cancer	528	.9222237	.8433925	1.008423	0.0757364	3.1541		528	.9142876	.8357742	1.000177	0.0504522	3.82637		101	.7505392	.6099695	.9235036	0.00668633		174	.9799699	.8383255	1.145547	0.799478		253	.9425257	.8282751	1.072536	0.369282	0.1081
SPOCK1	Head and neck Cancer	118	1.026057	.8515748	1.236288	0.786787	0.073162		118	1.085761	.9030367	1.305459	0.381488	0.765903		25	1.127266	.7563095	1.68017	0.556324		32	.9182623	.6411758	1.315093	0.641708		61	1.168639	.9062001	1.507082	0.229775	0.5514
SPOCK1	Kidney Cancer	125	.8094779	.6732585	.9732582	0.0245579	5.0548		125	.8232884	.6853998	.9889173	0.0376058	4.32276		19	.6978523	.4301057	1.132275	0.145151		43	.8109276	.5939186	1.107228	0.187193		63	.8769539	.6778637	1.134517	0.317617	0.7092
SPOCK1	Leukemia	128	.8950332	.7466943	1.072841	0.230346	1.43872		128	.8989828	.7495811	1.078162	0.250808	1.3188		25	.8228821	.545052	1.242331	0.35365		43	.7866705	.573142	1.079751	0.137526		60	1.019299	.7832663	1.326459	0.886893	0.4205
SPOCK1	Lip,oral cavity Cancer	47	1.247515	.9330139	1.668028	0.13566	2.22651		47	1.270847	.9562916	1.688869	0.0985475	2.72889		10	1.271713	.6930474	2.333541	0.437693		14	1.290848	.7619701	2.186818	0.34251		23	1.300602	.8692214	1.946071	0.201146	0.9982
SPOCK1	Liver Cancer	50	.9705018	.7249968	1.299142	0.840526	0.0404899		50	.9773065	.7297516	1.30884	0.877588	0.0237246		10	1.17824	.6164269	2.25209	0.619732		13	.6746614	.3761837	1.209962	0.186677		27	1.084104	.7312917	1.607131	0.687668	0.3443
SPOCK1	Lung Cancer	377	.9257154	.8336872	1.027902	0.148504	2.08755		377	1.037109	.9368476	1.148101	0.482423	0.493382		79	1.124313	.9010577	1.402883	0.299516		108	1.0504	.869108	1.269508	0.610981		190	.9953438	.8615592	1.149903	0.949471	0.6571
SPOCK1	Lung adenocarcinoma	142	.9839964	.8299671	1.166611	0.852647	0.0345002		142	1.069774	.9055476	1.263785	0.427669	0.629146		26	1.130378	.7675337	1.664755	0.534951		37	1.113718	.8053116	1.540234	0.515002		79	1.024654	.8174856	1.284324	0.832627	0.8711
SPOCK1	Lung squamous cell carcinoma	64	.8629407	.6696369	1.112045	0.254613	1.29781		64	.9908088	.7750247	1.266672	0.941265	0.00542877		15	1.066286	.6294965	1.80615	0.811347		17	1.229392	.7665321	1.971743	0.391532		32	.8472474	.5970975	1.202196	0.353156	0.4395
SPOCK1	Lung small cell carcinoma	41	.8731681	.6339399	1.202673	0.406397	0.689315		41	1.024449	.7537459	1.392373	0.877387	0.023803		8	1.08643	.5082947	2.322139	0.830626		18	1.088446	.6804613	1.741047	0.723621		15	1.001496	.5990593	1.674283	0.99545	0.9694
SPOCK1	Melanoma	282	1.000988	.8854447	1.131609	0.987405	0.000249183		282	.9963695	.8811447	1.126662	0.953744	0.00336464		58	.9411368	.718139	1.23338	0.660158		89	1.104386	.8886331	1.372522	0.370624		135	.954389	.7985918	1.140581	0.607671	0.5336
SPOCK1	Multiple myeloma	93	1.084939	.8787236	1.339549	0.448476	0.574501		93	1.084939	.8787236	1.339549	0.448476	0.574501		13	1.314933	.7541796	2.292623	0.334404		38	1.420742	1.041995	1.937157	0.0264177		42	.7851363	.5704043	1.080706	0.137846	0.0261
SPOCK1	Non-Hodgkin lymphoma	198	.8109762	.6998645	.9397282	0.00532263	7.76642		198	.8109762	.6998645	.9397282	0.00532263	7.76642		45	.6742809	.49492	.9186431	0.0124976		60	.7841263	.6006775	1.023601	0.073709		93	.9070371	.7319219	1.124049	0.372656	0.2899
SPOCK1	Diffuse lymphoma	101	.9218631	.7510033	1.131595	0.436627	0.605132		101	.9218631	.7510033	1.131595	0.436627	0.605132		22	.7948722	.5103995	1.237897	0.309757		30	.9383059	.6456974	1.363515	0.738423		49	.975109	.7271551	1.307613	0.866288	0.7486
SPOCK1	Esophageal Cancer	98	.9929243	.8083884	1.219585	0.946034	0.00458169		98	1.033589	.8432728	1.266858	0.75034	0.101245		24	.9937893	.6566193	1.504094	0.976494		31	1.072179	.7461482	1.540669	0.70633		43	1.028534	.7571436	1.397202	0.857146	0.9633
SPOCK1	Esophageal adenocarcinoma	76	1.024161	.8116186	1.292362	0.840569	0.0404677		76	1.022455	.811454	1.288322	0.850637	0.0354589		18	.8836923	.5474485	1.426458	0.612785		25	1.137308	.7596291	1.702765	0.532078		33	1.027451	.7237741	1.458544	0.879583	0.7321
SPOCK1	Oral Cancer	100	1.039617	.8487769	1.273365	0.707315	0.140974		100	1.097521	.8979765	1.341408	0.363408	0.826081		19	1.495847	.9583105	2.334899	0.0763074		29	.9007953	.6180751	1.312837	0.58669		52	1.092654	.8267947	1.444	0.533347	0.2330
SPOCK1	Ovarian Cancer	88	1.173932	.9422961	1.462508	0.152729	2.04478		88	1.182258	.9440391	1.48059	0.144743	2.12679		32	1.263654	.8721817	1.830837	0.216077		28	.9064263	.6104836	1.345832	0.626138		28	1.343692	.9098221	1.984462	0.137562	0.3252
SPOCK1	Pancreatic Cancer	102	.8342294	.6801607	1.023197	0.0818887	3.02701		102	.8485188	.6916515	1.040964	0.115252	2.48069		19	.5343223	.3361688	.8492767	0.00802623		25	1.01615	.6729357	1.534413	0.939266		58	.9159646	.6983334	1.201419	0.525964	0.0877
SPOCK1	Prostate cancer	1112	1.025702	.9657656	1.089359	0.408765	0.68239		1112	1.024509	.9644588	1.088297	0.432047	0.617315		235	1.038868	.9117285	1.183736	0.566986		358	1.029003	.9248521	1.144883	0.599501		519	1.014521	.9285115	1.108498	0.749758	0.9526
SPOCK1	Rectal Cancer	171	1.018354	.8718274	1.189508	0.818509	0.0526535		171	1.015282	.8685171	1.186848	0.849008	0.0362462		31	.9335666	.6458232	1.349513	0.714633		62	1.027768	.7942382	1.329964	0.83502		78	1.038309	.8237601	1.308738	0.750239	0.8852
SPOCK1	Stomach Cancer	67	1.155623	.9060832	1.473887	0.243876	1.35805		67	1.163327	.9126713	1.482823	0.221745	1.49305		11	1.403719	.7778783	2.533078	0.260177		21	1.178795	.757748	1.8338	0.465646		35	1.091574	.7806768	1.526282	0.608436	0.7670
SPOCK1	Thyroid Cancer	42	.7981014	.5796329	1.098913	0.166981	1.90984		42	.7990032	.5804655	1.099817	0.168708	1.89439		9	.7487981	.3753465	1.493816	0.411654		16	.7995992	.4741801	1.348346	0.401535		17	.8230382	.4992095	1.356929	0.445194	0.9766
SPOCK1	Uterine Cancer	138	.9731018	.8138793	1.163474	0.764866	0.0894587		138	1.042421	.8734556	1.244071	0.645192	0.212015		35	1.006075	.7038729	1.438024	0.973492		42	1.116539	.8181547	1.523745	0.487151		61	1.007958	.7694027	1.320478	0.954128	0.8673
SPON1	Bladder Cancer	100	1.024633	.8316128	1.262455	0.81925	0.0522169		100	.9780113	.7926227	1.206761	0.835742	0.042991		24	1.075903	.7142769	1.620613	0.726311		26	1.098988	.7426679	1.626265	0.63688		50	.8604199	.6284316	1.178048	0.348347	0.5524
SPON1	Brain Cancer	72	.7826763	.6025317	1.016681	0.066356	3.37094		72	.7826763	.6025317	1.016681	0.066356	3.37094		19	1.06965	.6641294	1.722783	0.781867		28	.6053307	.4012658	.9131735	0.0167135		25	.8077978	.5148834	1.26735	0.352951	0.2050
SPON1	Breast Cancer	764	.9780558	.9026845	1.05972	0.587613	0.294088		764	1.003982	.9256684	1.088922	0.923585	0.00920039		193	.9986592	.848837	1.174926	0.987093		275	.9342116	.8141924	1.071923	0.33205		296	1.071554	.9462552	1.213444	0.276038	0.3480
SPON1	Colon Cancer	359	1.095612	.9813275	1.223207	0.104246	2.63936		359	1.105112	.9886274	1.235321	0.0786284	3.09303		71	1.275931	1.043308	1.560422	0.0176538		110	1.00743	.8164136	1.243138	0.944982		178	1.083042	.9229498	1.270904	0.328325	0.2535
SPON1	Colorectal Cancer	527	1.060977	.9675722	1.163399	0.208081	1.58473		527	1.065277	.9701133	1.169776	0.185355	1.75416		101	1.171707	.9654146	1.422082	0.108771		171	1.03902	.8803274	1.226319	0.650796		255	1.038202	.9058009	1.189957	0.590157	0.5625
SPON1	Head and neck Cancer	121	1.270989	1.078525	1.497798	0.00420605	8.19265		121	1.181776	.9828001	1.421036	0.0758111	3.15249		25	1.24396	.8504163	1.819623	0.2606		33	1.297075	.9513952	1.768354	0.0999948		63	1.075515	.8182336	1.413695	0.601756	0.6466
SPON1	Kidney Cancer	124	1.130929	.9409771	1.359226	0.189689	1.72003		124	1.091667	.9027872	1.320065	0.365538	0.818776		19	1.093061	.6736595	1.77357	0.718605		43	1.209737	.8955636	1.634126	0.214596		62	1.005558	.7608888	1.328902	0.96892	0.6768
SPON1	Leukemia	127	.8850066	.7277087	1.076305	0.221146	1.49692		127	.8784233	.7211254	1.070032	0.197885	1.65792		26	1.036477	.6838529	1.570928	0.865905		42	.6076537	.4322281	.8542781	0.00415506		59	1.048459	.7932116	1.385842	0.739552	0.0360
SPON1	Lip,oral cavity Cancer	47	1.315907	1.01894	1.699425	0.0354007	4.42574		47	1.266456	.9654035	1.661389	0.0880594	2.9095		10	1.452125	.9537333	2.210961	0.082015		14	1.003969	.5617941	1.794168	0.989332		23	1.319694	.876274	1.987498	0.184251	0.5970
SPON1	Liver Cancer	54	1.474902	1.229227	1.769678	2.91473e-05	17.4726		54	1.490561	1.236645	1.796612	2.80002e-05	17.549		10	1.511346	.9543371	2.393459	0.0782877		15	1.841909	1.461536	2.321276	2.27387e-07		29	1.083556	.7283137	1.612071	0.692172	0.0751
SPON1	Lung Cancer	375	1.318072	1.209057	1.436916	3.61027e-10	39.313		375	1.145168	1.029994	1.273222	0.0121967	6.28205		78	1.257733	1.008273	1.568912	0.0420514		111	1.2078	1.005159	1.451293	0.0439168		186	1.062059	.9058774	1.245167	0.458145	0.3937
SPON1	Lung adenocarcinoma	145	1.173992	.9961381	1.383601	0.0556457	3.66263		145	1.036619	.8658833	1.24102	0.695302	0.153405		24	.9965388	.646871	1.535221	0.987454		40	1.071116	.7668088	1.496188	0.687031		81	1.027734	.8038251	1.314015	0.827273	0.9641
SPON1	Lung squamous cell carcinoma	61	1.394283	1.144333	1.698828	0.000975421	10.8737		61	1.172967	.8964731	1.53474	0.244763	1.35295		16	1.154539	.6741513	1.977241	0.60062		16	1.361704	.8398678	2.207772	0.210504		29	1.085943	.7282623	1.619295	0.68588	0.7750
SPON1	Lung small cell carcinoma	39	1.431468	1.172965	1.746941	0.000415681	12.4604		39	1.297942	.956195	1.761831	0.0943949	2.79778		8	1.643534	.7403572	3.648515	0.222042		17	1.561829	1.088694	2.240583	0.015457		14	.808319	.4398907	1.485322	0.49303	0.1661
SPON1	Melanoma	285	.9670233	.8488659	1.101628	0.614041	0.254332		285	.9788824	.8596444	1.114659	0.747409	0.103721		58	.9284378	.6955486	1.239305	0.614324		91	.9229001	.7305711	1.165861	0.501002		136	1.041368	.8653477	1.253193	0.667866	0.6699
SPON1	Multiple myeloma	95	1.47276	1.287669	1.684457	1.60765e-08	31.9187		95	1.47276	1.287669	1.684457	1.60765e-08	31.9187		15	1.614936	1.232088	2.116746	0.000517089		38	1.599714	1.346255	1.900891	9.38439e-08		42	1.216838	.9024764	1.640702	0.198082	0.2648
SPON1	Non-Hodgkin lymphoma	203	1.141116	.9870494	1.319231	0.0744532	3.18201		203	1.141116	.9870494	1.319231	0.0744532	3.18201		46	1.236365	.9279411	1.647302	0.147291		63	.9885536	.7507641	1.301658	0.934643		94	1.19622	.9726579	1.471166	0.0896339	0.4625
SPON1	Diffuse lymphoma	103	1.183436	.9733864	1.438813	0.091144	2.85405		103	1.183436	.9733864	1.438813	0.091144	2.85405		22	1.025106	.6476914	1.622444	0.915701		31	1.112502	.7682311	1.611053	0.572535		50	1.296577	1.0007	1.679937	0.0493845	0.6210
SPON1	Esophageal Cancer	98	1.357098	1.140662	1.614602	0.000571812	11.8656		98	1.288991	1.064721	1.5605	0.00924103	6.77564		24	1.66337	1.289249	2.146055	9.06517e-05		31	1.320426	.9523737	1.830715	0.0954629		43	.9676107	.6883882	1.360091	0.849673	0.0435
SPON1	Esophageal adenocarcinoma	76	1.394253	1.151345	1.688409	0.000666735	11.5798		76	1.378596	1.136782	1.671849	0.00110319	10.6458		18	1.714884	1.337831	2.198206	2.06809e-05		25	1.486879	1.11474	1.983251	0.00695419		33	.9457378	.6434356	1.390069	0.776479	0.0386
SPON1	Oral Cancer	99	1.267654	1.05777	1.519184	0.0102255	6.59519		99	1.192684	.9743337	1.459968	0.0876479	2.91705		19	1.353791	.9588403	1.911424	0.0852248		29	1.265874	.8972314	1.785981	0.179441		51	1.051089	.7728307	1.429535	0.750813	0.5287
SPON1	Ovarian Cancer	87	1.005621	.7958095	1.270749	0.962551	0.00220454		87	.9719022	.7632895	1.23753	0.817168	0.0534481		31	.9003261	.5946312	1.363176	0.619819		28	.9747098	.6466427	1.469218	0.902623		28	1.143789	.7631188	1.714349	0.515267	0.7104
SPON1	Pancreatic Cancer	105	.9719412	.7856874	1.202348	0.793163	0.0687517		105	.9486064	.7651297	1.17608	0.63045	0.231451		19	.9821742	.5981401	1.612776	0.943332		26	.584494	.3775572	.9048516	0.0160238		60	1.13547	.8753643	1.472863	0.338506	0.0376
SPON1	Prostate cancer	1130	.9586426	.8988854	1.022372	0.198376	1.65429		1130	.9630169	.9028698	1.027171	0.252107	1.31159		236	1.069864	.935366	1.223703	0.324529		366	.9699795	.86678	1.085466	0.595367		528	.9087249	.8250744	1.000856	0.0520656	0.1527
SPON1	Rectal Cancer	169	.9952111	.843443	1.174288	0.954655	0.00323337		169	.9878298	.8342009	1.169751	0.887097	0.0201579		30	.8793853	.5833967	1.325545	0.53928		61	1.08688	.8345218	1.415552	0.536558		78	.9525562	.7403632	1.225565	0.70541	0.6409
SPON1	Stomach Cancer	69	1.216901	.966461	1.532238	0.0949613	2.78819		69	1.193606	.9436951	1.509699	0.139813	2.18001		11	.8477676	.4318853	1.664122	0.631279		22	1.142857	.7421813	1.759843	0.544344		36	1.32891	.9969365	1.771428	0.0524963	0.4620
SPON1	Thyroid Cancer	43	.6789713	.4838574	.9527641	0.0250975	5.01715		43	.686489	.4888277	.9640761	0.0299219	4.71377		10	.7491737	.3692007	1.520206	0.423791		16	.9004268	.5150655	1.574107	0.712849		17	.5071813	.3026476	.8499419	0.00996118	0.3196
SPON1	Uterine Cancer	140	.9981793	.8280962	1.203196	0.984745	0.000365597		140	1.001745	.8290581	1.210401	0.985592	0.000326132		36	1.056219	.7343761	1.51911	0.768017		42	1.006628	.7114232	1.424327	0.970245		62	.9737525	.7304973	1.298011	0.856077	0.9426
SPON2	Bladder Cancer	102	1.032895	.8414516	1.267894	0.756981	0.0957582		102	.9872314	.8003998	1.217674	0.904438	0.0144137		24	1.089684	.712449	1.66666	0.691997		29	1.302526	.909365	1.86567	0.149382		49	.7614805	.5550763	1.044636	0.0911714	0.0788
SPON2	Brain Cancer	70	.9546129	.7414862	1.228999	0.718595	0.129843		70	.9546129	.7414862	1.228999	0.718595	0.129843		19	1.125925	.7100721	1.785321	0.614078		29	1.034172	.7021966	1.523096	0.864922		22	.7226158	.4520864	1.15503	0.174572	0.3660
SPON2	Breast Cancer	755	1.076154	.9982627	1.160122	0.055543	3.66571		755	1.05719	.9781709	1.142592	0.16058	1.96875		187	1.082152	.9267198	1.263655	0.318288		270	1.035285	.9088329	1.17933	0.601866		298	1.058512	.9351521	1.198144	0.368412	0.9112
SPON2	Colon Cancer	357	.975847	.8728345	1.091017	0.667526	0.18451		357	.9793202	.873331	1.098173	0.720671	0.127851		73	.9446679	.7337573	1.216202	0.658801		110	.9425378	.7652762	1.160859	0.57771		174	1.020377	.8668067	1.201154	0.80848	0.7982
SPON2	Colorectal Cancer	528	1.00329	.9158053	1.099133	0.943741	0.00497987		528	1.009377	.919175	1.108431	0.845072	0.038185		102	1.018087	.8242177	1.257557	0.867911		172	.9835163	.8339696	1.15988	0.843429		254	1.025031	.8956621	1.173085	0.719479	0.9272
SPON2	Head and neck Cancer	123	1.108323	.9211106	1.333585	0.275944	1.18696		123	1.033026	.854162	1.249344	0.737662	0.112192		25	1.264276	.8512719	1.877653	0.245223		32	.9877369	.684925	1.424425	0.947333		66	.9684806	.7410765	1.265665	0.814558	0.5266
SPON2	Kidney Cancer	126	1.290064	1.080603	1.540127	0.00483974	7.93837		126	1.235303	1.028895	1.483118	0.0234925	5.13172		18	2.109087	1.393012	3.193259	0.000421526		45	1.187624	.8747908	1.61233	0.270297		63	1.065234	.8146515	1.392894	0.644201	0.0227
SPON2	Leukemia	129	1.107395	.9246672	1.326231	0.267554	1.22925		129	1.104897	.9230117	1.322623	0.277045	1.18153		26	1.323436	.9043123	1.936812	0.149219		43	.990577	.7214295	1.360137	0.953328		60	1.08833	.833252	1.421494	0.534467	0.5141
SPON2	Lip,oral cavity Cancer	48	1.184913	.8829826	1.590087	0.258202	1.27837		48	1.117292	.8273721	1.508804	0.469311	0.523598		10	1.217756	.6364314	2.33007	0.551799		13	.9590461	.5341851	1.721818	0.888619		25	1.180066	.7722338	1.803283	0.444099	0.8221
SPON2	Liver Cancer	52	2.044565	1.623788	2.574379	1.17724e-09	37.0067		52	2.029922	1.605255	2.566934	3.37848e-09	34.9525		9	2.057813	1.176861	3.598209	0.0113685		14	2.807879	1.853107	4.254576	1.11981e-06		29	1.739445	1.232227	2.455448	0.00164851	0.2199
SPON2	Lung Cancer	377	1.174682	1.061257	1.30023	0.00188651	9.65681		377	1.039445	.9388044	1.150875	0.456519	0.554416		77	1.183837	.9555942	1.466596	0.122513		110	1.030107	.8546265	1.24162	0.755564		190	.9864004	.8509516	1.143409	0.855822	0.3853
SPON2	Lung adenocarcinoma	146	1.139906	.9663393	1.344647	0.120257	2.41397		146	1.036024	.8780249	1.222454	0.67508	0.175718		26	1.310047	.9140047	1.877696	0.141457		40	.9142137	.6654988	1.25588	0.579836		80	1.011499	.8042755	1.272113	0.922133	0.3216
SPON2	Lung squamous cell carcinoma	64	1.168477	.9145561	1.492898	0.212949	1.55126		64	1.004979	.7831663	1.289615	0.968861	0.0015239		15	1.438757	.8586024	2.410919	0.16723		16	.8231717	.484636	1.398187	0.471573		33	.9719318	.6858093	1.377426	0.872859	0.3006
SPON2	Lung small cell carcinoma	40	1.011284	.734868	1.391673	0.945084	0.00474473		40	.8622732	.6251633	1.189313	0.366418	0.815777		8	.6456375	.30891	1.349415	0.244737		18	1.261479	.8048073	1.97728	0.311071		14	.5688178	.3134981	1.032075	0.0634394	0.0741
SPON2	Melanoma	283	.955955	.8416738	1.085753	0.488044	0.480836		283	.9734461	.8569778	1.105743	0.67892	0.171344		55	1.178345	.8932395	1.554451	0.245581		91	.9526496	.7597724	1.194491	0.674297		137	.9108792	.7571546	1.095815	0.322284	0.3077
SPON2	Multiple myeloma	97	1.278114	1.043431	1.56558	0.0177543	5.62023		97	1.278114	1.043431	1.56558	0.0177543	5.62023		15	1.86732	1.192214	2.924714	0.00637308		38	1.109771	.7935675	1.551969	0.542728		44	1.234013	.9100837	1.673239	0.175899	0.1768
SPON2	Non-Hodgkin lymphoma	198	1.097831	.9480472	1.271279	0.212356	1.55529		198	1.097831	.9480472	1.271279	0.212356	1.55529		44	1.385302	1.033219	1.857362	0.0293775		60	1.094885	.8418817	1.423921	0.498944		94	.9710718	.7799782	1.208983	0.792895	0.1636
SPON2	Diffuse lymphoma	100	.9525267	.7709783	1.176826	0.652128	0.203228		100	.9525267	.7709783	1.176826	0.652128	0.203228		21	1.115107	.7130847	1.743781	0.632933		30	.9705029	.6640412	1.4184	0.877102		49	.8685792	.6385393	1.181493	0.369429	0.6599
SPON2	Esophageal Cancer	97	1.250784	1.020991	1.532296	0.0307312	4.66791		97	1.135027	.919098	1.401685	0.239437	1.38391		23	1.308957	.8702286	1.968872	0.196146		31	1.249779	.8618991	1.812215	0.239569		43	.9577476	.6903452	1.328727	0.796062	0.4148
SPON2	Esophageal adenocarcinoma	76	1.377758	1.10118	1.723802	0.00506278	7.85687		76	1.316189	1.044309	1.658851	0.0199539	5.41592		18	1.539623	.9949889	2.382376	0.0526953		25	1.478361	.9937269	2.199349	0.0537415		33	1.076577	.7439719	1.557878	0.695539	0.3756
SPON2	Oral Cancer	101	1.110462	.9050709	1.362463	0.315329	1.00822		101	1.048259	.8498336	1.293015	0.659789	0.19378		19	1.313485	.8364058	2.062687	0.236341		28	.9824192	.6640419	1.453444	0.929274		54	.9903074	.7365636	1.331465	0.948581	0.5471
SPON2	Ovarian Cancer	84	1.130493	.906908	1.4092	0.275321	1.19004		84	1.152529	.9162573	1.449728	0.225211	1.47086		27	1.194582	.8094216	1.76302	0.370633		29	1.200089	.8145541	1.768101	0.356253		28	1.109432	.7446279	1.65296	0.609714	0.9533
SPON2	Pancreatic Cancer	105	.9166239	.7457557	1.126642	0.408179	0.684099		105	.8718836	.7062125	1.07642	0.202282	1.62582		20	1.04599	.6531932	1.674995	0.851528		26	.8696892	.5725354	1.32107	0.512747		59	.822428	.6189505	1.092798	0.177645	0.6923
SPON2	Prostate cancer	1109	.9537456	.8944642	1.016956	0.148056	2.09217		1109	.9651837	.904361	1.030097	0.285943	1.13863		232	1.015278	.8835006	1.166711	0.830735		355	1.010172	.9015848	1.131837	0.861534		522	.9105385	.8266374	1.002955	0.0574156	0.2834
SPON2	Rectal Cancer	171	1.061742	.9062641	1.243893	0.458325	0.549983		171	1.073138	.9124697	1.262096	0.393653	0.727629		29	1.226243	.8361427	1.798344	0.296503		62	1.060809	.810353	1.388674	0.667482		80	1.032495	.8123127	1.312358	0.79385	0.7513
SPON2	Stomach Cancer	67	1.221972	.9554561	1.56283	0.110273	2.55031		67	1.176408	.9137541	1.514559	0.207561	1.58836		11	.7855458	.3998263	1.543376	0.483608		22	1.054991	.6744719	1.650188	0.81457		34	1.413724	1.003907	1.990838	0.0474469	0.2588
SPON2	Thyroid Cancer	40	1.227294	.8920108	1.688603	0.20838	1.58264		40	1.198898	.8631884	1.665172	0.279146	1.17124		10	1.449032	.7726988	2.71735	0.24762		15	1.071353	.6189981	1.854283	0.80549		15	1.171781	.6851276	2.004111	0.562629	0.7722
SPON2	Uterine Cancer	134	1.117257	.9358157	1.333878	0.220091	1.50378		134	.9298171	.7738913	1.117159	0.437165	0.603712		36	.7853107	.5457538	1.13002	0.193045		40	.8916736	.6379797	1.246249	0.502081		58	1.063203	.8090536	1.39719	0.660145	0.4045
SPP1	Bladder Cancer	103	1.302347	1.061759	1.597452	0.0112433	6.42645		103	1.290807	1.051701	1.584273	0.014596	5.96459		24	1.299046	.8582542	1.966224	0.216027		29	1.309157	.890759	1.92408	0.170328		50	1.280739	.9499862	1.726649	0.104514	0.9958
SPP1	Brain Cancer	72	1.124489	.8737349	1.447208	0.362068	0.830706		72	1.124489	.8737349	1.447208	0.362068	0.830706		18	1.065559	.6427841	1.766404	0.805502		29	1.002638	.6712517	1.497623	0.989734		25	1.332591	.8740808	2.031619	0.182051	0.6126
SPP1	Breast Cancer	772	1.025761	.9510913	1.106293	0.50952	0.435053		772	1.067618	.9877785	1.15391	0.0989664	2.72212		192	1.073823	.9193052	1.254313	0.368898		279	1.102787	.9693151	1.254637	0.137154		301	1.031895	.9109254	1.168929	0.62165	0.7657
SPP1	Colon Cancer	361	1.08797	.9713112	1.218641	0.145126	2.12275		361	1.102949	.9837483	1.236593	0.0931178	2.81963		73	1.279077	1.00182	1.633067	0.0483193		113	1.292291	1.059787	1.575803	0.0112848		175	.9305041	.7884763	1.098115	0.394007	0.0192
SPP1	Colorectal Cancer	534	1.034703	.9420188	1.136505	0.476167	0.50763		534	1.049316	.9545459	1.153494	0.318891	0.993488		104	1.30737	1.066771	1.602234	0.00979856		176	1.113959	.9456561	1.312217	0.196579		254	.9163522	.7983204	1.051835	0.214367	0.0129
SPP1	Head and neck Cancer	122	.9667304	.7925811	1.179144	0.738471	0.111475		122	.9433811	.7746678	1.148838	0.562067	0.336137		24	.8206689	.5330692	1.263433	0.369309		32	1.014791	.6955905	1.480469	0.939264		66	.9571245	.7281227	1.25815	0.753461	0.7578
SPP1	Kidney Cancer	127	1.531787	1.286568	1.823746	1.66083e-06	22.9522		127	1.530266	1.288752	1.81704	1.20667e-06	23.5666		19	2.573715	1.858163	3.564817	1.28728e-08		45	1.528323	1.148135	2.034404	0.00365462		63	1.217467	.9331286	1.588448	0.14707	0.0021
SPP1	Leukemia	130	.9375977	.7750648	1.134214	0.507093	0.440061		130	.9369366	.7749513	1.132781	0.501196	0.452402		26	.8105664	.5270496	1.246596	0.338912		43	.9246743	.6681139	1.279756	0.636707		61	1.001081	.758527	1.321197	0.993908	0.7189
SPP1	Lip,oral cavity Cancer	47	.7711549	.5632766	1.055751	0.104921	2.62911		47	.7679981	.5608673	1.051623	0.0997474	2.70958		9	.8178115	.3915931	1.707935	0.592447		13	.5313914	.3190641	.8850159	0.0151282		25	.9561854	.6095596	1.49992	0.845356	0.2318
SPP1	Liver Cancer	55	1.672062	1.30228	2.146844	5.552e-05	16.2496		55	1.697408	1.326601	2.171863	2.5846e-05	17.7012		10	2.797687	1.762013	4.442108	1.29278e-05		16	1.383211	.8378742	2.283484	0.204666		29	1.554469	1.077005	2.243607	0.0184632	0.0755
SPP1	Lung Cancer	389	1.126673	1.013583	1.252382	0.0271089	4.88386		389	1.079201	.9730398	1.196945	0.149113	2.0813		80	1.29445	1.049051	1.597253	0.0161078		114	1.079065	.8921334	1.305164	0.433044		195	.991704	.8535467	1.152224	0.913334	0.1293
SPP1	Lung adenocarcinoma	148	1.105789	.9305394	1.314045	0.253356	1.3047		148	1.076457	.9085447	1.275402	0.394499	0.72503		25	1.422854	.9966415	2.031336	0.0522044		41	.9386848	.6814419	1.293036	0.698586		82	1.037379	.8200764	1.312261	0.759611	0.2068
SPP1	Lung squamous cell carcinoma	66	.9987549	.7692141	1.296793	0.992539	8.74342e-05		66	.9346284	.7232071	1.207856	0.605376	0.266964		16	1.400389	.8540302	2.296277	0.182003		17	.6323067	.394542	1.013357	0.0568025		33	.9388972	.6516413	1.352781	0.735089	0.0741
SPP1	Lung small cell carcinoma	41	1.07024	.7713753	1.484897	0.684524	0.165078		41	1.031588	.7487427	1.421282	0.849145	0.0361796		8	.7881804	.3546166	1.751831	0.559143		18	1.484575	.9643	2.285558	0.07268		15	.677668	.4019878	1.142408	0.144209	0.0591
SPP1	Melanoma	290	1.045616	.9195185	1.189006	0.496313	0.462812		290	1.048241	.9214102	1.192529	0.473979	0.512684		58	1.011712	.7612979	1.344495	0.936036		93	1.08199	.8620747	1.358006	0.496663		139	1.041225	.8628864	1.256421	0.673426	0.9327
SPP1	Multiple myeloma	97	1.322036	1.070484	1.6327	0.0095295	6.7208		97	1.322036	1.070484	1.6327	0.0095295	6.7208		15	1.716997	1.077206	2.736781	0.0230488		38	1.310859	.9331882	1.841378	0.118488		44	1.196773	.8672988	1.65141	0.274231	0.4556
SPP1	Non-Hodgkin lymphoma	202	1.087377	.934969	1.264629	0.276934	1.18207		202	1.087377	.934969	1.264629	0.276934	1.18207		46	1.222793	.8975046	1.665978	0.202427		63	1.021058	.7801586	1.336342	0.879359		93	1.069958	.8541099	1.340354	0.556395	0.6761
SPP1	Diffuse lymphoma	101	.9483502	.7646995	1.176107	0.629167	0.233192		101	.9483502	.7646995	1.176107	0.629167	0.233192		22	.7694311	.4874862	1.214443	0.260333		31	.9552937	.6482197	1.407835	0.81719		48	1.037047	.7573534	1.420033	0.820543	0.5718
SPP1	Esophageal Cancer	98	1.209928	.9760928	1.499781	0.0820124	3.02456		98	1.185106	.9578345	1.466302	0.117961	2.44418		24	1.373861	.9239557	2.04284	0.116598		31	1.199066	.8167217	1.760404	0.35413		43	1.057161	.7576642	1.475047	0.743611	0.6100
SPP1	Esophageal adenocarcinoma	76	1.14794	.8952631	1.471932	0.276719	1.18314		76	1.158791	.9048149	1.484056	0.242989	1.36317		18	1.373707	.8673053	2.175786	0.175986		25	1.189394	.7730071	1.830071	0.430173		33	1.007161	.6829413	1.485302	0.971281	0.5944
SPP1	Oral Cancer	100	.9532247	.765503	1.186981	0.668574	0.183275		100	.9369855	.7535298	1.165106	0.558245	0.342752		18	.8517346	.5151993	1.408099	0.531534		28	.9937549	.6639566	1.48737	0.97571		54	.9393542	.6942825	1.270933	0.685032	0.8957
SPP1	Ovarian Cancer	86	1.204726	.9655582	1.503136	0.0990346	2.72102		86	1.16005	.9234291	1.457302	0.202118	1.62701		31	1.131146	.7840543	1.631893	0.509895		28	1.48906	1.010361	2.194561	0.0442141		27	.9447811	.6300673	1.416692	0.783468	0.2743
SPP1	Pancreatic Cancer	105	1.003458	.8132225	1.238195	0.974322	0.00103609		105	1.005699	.8153506	1.240484	0.957667	0.00281758		20	1.037329	.6465287	1.664352	0.879241		26	.8204925	.5421253	1.241794	0.349405		59	1.094882	.8266697	1.450117	0.527213	0.5236
SPP1	Prostate cancer	1140	.9902674	.9265326	1.058386	0.773237	0.0830266		1140	.9951623	.9309467	1.063807	0.886691	0.020304		240	1.103398	.9600523	1.268146	0.165811		364	.9886261	.87882	1.112152	0.848974		536	.9505878	.8608079	1.049732	0.316768	0.2293
SPP1	Rectal Cancer	173	.9303218	.787925	1.098453	0.394157	0.72608		173	.9437984	.797949	1.116306	0.499454	0.456097		31	1.396867	.9643081	2.023458	0.0771044		63	.8391785	.6366381	1.106155	0.213468		79	.8869702	.6911782	1.138225	0.34591	0.0734
SPP1	Stomach Cancer	68	1.238198	.9570841	1.601881	0.103924	2.64427		68	1.221998	.9440313	1.58181	0.127868	2.31819		11	.8327719	.4073808	1.702361	0.615934		22	1.013318	.6380409	1.609323	0.955297		35	1.515948	1.080412	2.127058	0.016061	0.1945
SPP1	Thyroid Cancer	44	1.052745	.7630118	1.452498	0.754291	0.0979601		44	1.09235	.7920818	1.506445	0.590146	0.290116		10	1.157705	.5959327	2.249049	0.665588		17	1.395851	.8603183	2.264743	0.176808		17	.8114217	.4880937	1.348932	0.420362	0.3120
SPP1	Uterine Cancer	138	.8170534	.6864193	.9725489	0.0230194	5.16704		138	.8877722	.7404979	1.064337	0.198359	1.65441		36	.7949986	.5524445	1.144048	0.216707		41	1.050365	.7539029	1.463408	0.771502		61	.8326012	.6366731	1.088824	0.180796	0.4593
SPRY2	Bladder Cancer	100	1.033601	.8491939	1.258052	0.741695	0.108643		100	1.028302	.8437666	1.253196	0.782117	0.0764864		21	1.187924	.7861111	1.79512	0.413638		29	1.011707	.6924192	1.478225	0.95203		50	.9736963	.7330306	1.293376	0.854001	0.7343
SPRY2	Brain Cancer	71	1.134442	.902359	1.426215	0.28007	1.16675		71	1.134442	.902359	1.426215	0.28007	1.16675		18	1.417395	.929884	2.160494	0.104815		28	1.039684	.714555	1.512751	0.838825		25	1.048184	.7058367	1.556578	0.815566	0.4891
SPRY2	Breast Cancer	745	.9636471	.8953023	1.037209	0.323841	0.973369		745	.9668586	.8982588	1.040697	0.369409	0.805652		184	1.008618	.8720408	1.166586	0.907974		274	.9551372	.8455145	1.078973	0.460547		287	.9506825	.8437182	1.071207	0.406277	0.8027
SPRY2	Colon Cancer	359	.9483229	.8522526	1.055223	0.330237	0.94797		359	.9469023	.8508557	1.053791	0.317396	0.999647		72	1.094953	.8690306	1.379608	0.441677		111	.9846195	.8135201	1.191704	0.87355		176	.8666285	.7415242	1.012839	0.0719274	0.2324
SPRY2	Colorectal Cancer	523	.9596088	.8786602	1.048015	0.35917	0.840795		523	.9574399	.8765998	1.045735	0.333873	0.933816		100	1.112121	.915662	1.35073	0.283926		171	.9525956	.8160708	1.11196	0.538335		252	.9008739	.7920174	1.024692	0.11212	0.2077
SPRY2	Head and neck Cancer	119	.9445219	.7853794	1.135912	0.544323	0.367587		119	.9398826	.7821941	1.129361	0.508179	0.437816		24	.9395349	.6217992	1.419632	0.767111		32	1.058218	.7496017	1.493893	0.747714		63	.8757091	.6781886	1.130757	0.308828	0.6882
SPRY2	Kidney Cancer	123	1.007096	.8416668	1.205041	0.938437	0.00596512		123	.9957708	.8322962	1.191354	0.963055	0.00214561		19	1.351803	.8892732	2.054905	0.158317		44	1.000624	.7426816	1.348154	0.996727		60	.8893019	.6830796	1.157783	0.383448	0.2529
SPRY2	Leukemia	125	.9466722	.7896243	1.134955	0.55376	0.350624		125	.9417259	.7853917	1.129179	0.516823	0.420229		23	.8148781	.5270981	1.259777	0.357048		41	.9778425	.7132135	1.340659	0.889319		61	.9670228	.7467762	1.252227	0.799268	0.7716
SPRY2	Lip,oral cavity Cancer	47	.8644035	.6404144	1.166734	0.34098	0.906744		47	.8658513	.6431202	1.165721	0.342446	0.901253		10	.9280623	.4838943	1.779933	0.822222		14	.9467593	.5500542	1.629572	0.843462		23	.8075209	.525384	1.241168	0.329652	0.8843
SPRY2	Liver Cancer	50	.9319149	.6980204	1.244183	0.632488	0.228701		50	.9305681	.6971992	1.242051	0.625202	0.238623		10	.5902253	.2908275	1.197844	0.144273		14	.7041758	.3970264	1.248944	0.230287		26	1.239478	.8547473	1.797379	0.257534	0.0929
SPRY2	Lung Cancer	373	1.036627	.9359257	1.148163	0.490242	0.475995		373	1.017492	.9186948	1.126913	0.739331	0.110716		77	1.107492	.8913686	1.376017	0.356658		107	.9485565	.7818007	1.150881	0.59238		189	1.019958	.8830242	1.178126	0.788192	0.5792
SPRY2	Lung adenocarcinoma	140	.9687541	.8178616	1.147486	0.713273	0.135029		140	.9519228	.8045486	1.126292	0.56588	0.329625		25	.864121	.570193	1.309566	0.491135		37	.8915202	.6448142	1.232616	0.487247		78	1.012707	.8096657	1.266666	0.91193	0.7192
SPRY2	Lung squamous cell carcinoma	64	1.127247	.884986	1.435827	0.331926	0.941371		64	1.125192	.8806216	1.437686	0.345527	0.889818		15	1.650072	1.057799	2.573964	0.0272682		17	.6349617	.3693727	1.091516	0.100349		32	1.132111	.795171	1.611825	0.491199	0.0282
SPRY2	Lung small cell carcinoma	40	.9275005	.6730274	1.27819	0.645549	0.211558		40	.9053509	.6573756	1.246867	0.5426	0.370743		8	.6616233	.3118423	1.40374	0.2818		17	1.110414	.68065	1.811533	0.67492		15	.7899875	.4647827	1.342736	0.383735	0.4548
SPRY2	Melanoma	277	1.03699	.9208809	1.167739	0.548828	0.359421		277	1.036957	.9206256	1.167989	0.550004	0.35731		57	1.116123	.8616454	1.445759	0.405354		90	1.023104	.8305814	1.260252	0.829966		130	1.011124	.8485856	1.204794	0.901537	0.8163
SPRY2	Multiple myeloma	87	1.308497	1.074669	1.593201	0.00743051	7.16584		87	1.308497	1.074669	1.593201	0.00743051	7.16584		11	1.694037	1.03146	2.78223	0.0373123		38	1.336542	.9938696	1.797362	0.054949		38	1.177291	.8651289	1.60209	0.299123	0.4706
SPRY2	Non-Hodgkin lymphoma	191	1.054589	.914886	1.215624	0.463516	0.53739		191	1.054589	.914886	1.215624	0.463516	0.53739		44	1.114264	.8342535	1.488258	0.463733		58	1.216086	.948212	1.559635	0.123298		89	.9269849	.7478276	1.149063	0.488986	0.2488
SPRY2	Diffuse lymphoma	97	1.116783	.9173637	1.359554	0.271091	1.21122		97	1.116783	.9173637	1.359554	0.271091	1.21122		21	1.036289	.6752945	1.590263	0.870407		28	1.068508	.737605	1.547859	0.726015		48	1.184058	.8993851	1.558835	0.228532	0.8414
SPRY2	Esophageal Cancer	96	1.049531	.8576924	1.284278	0.638778	0.220343		96	1.037819	.8481378	1.269921	0.71849	0.129944		24	1.054214	.704629	1.577237	0.797299		30	1.085705	.7627111	1.545481	0.648082		42	.9870217	.7235895	1.34636	0.934275	0.9193
SPRY2	Esophageal adenocarcinoma	75	1.062546	.8463272	1.334005	0.601231	0.273143		75	1.058653	.8426916	1.329961	0.624385	0.239752		18	1.035666	.6493575	1.651792	0.883024		24	1.167803	.7907567	1.72463	0.435506		33	.9888802	.6949934	1.407041	0.950448	0.8206
SPRY2	Oral Cancer	98	.8792841	.7151561	1.081079	0.222313	1.48938		98	.8783508	.7154084	1.078405	0.21536	1.53502		19	.8224735	.5111897	1.32331	0.420559		28	1.014171	.6994642	1.470471	0.940824		51	.8219569	.6161803	1.096454	0.182323	0.6531
SPRY2	Ovarian Cancer	83	1.147211	.9272391	1.419368	0.206075	1.59879		83	1.140482	.9189599	1.415403	0.23288	1.42318		29	.9978478	.6935086	1.435743	0.99074		28	1.255357	.8772155	1.796504	0.213646		26	1.1706	.7957664	1.721995	0.42378	0.6671
SPRY2	Pancreatic Cancer	100	1.039231	.8529244	1.266232	0.702646	0.145734		100	1.031277	.8461316	1.256936	0.760327	0.0930566		18	.9916825	.6180167	1.591274	0.972385		25	1.031422	.6938778	1.53317	0.878418		57	1.051959	.809328	1.367328	0.70496	0.9771
SPRY2	Prostate cancer	1098	1.014832	.9557495	1.077567	0.630459	0.231439		1098	1.014242	.9551044	1.077041	0.644543	0.212849		237	.9944461	.8734396	1.132217	0.932951		349	1.009009	.9066534	1.12292	0.869464		512	1.026522	.9403806	1.120555	0.558306	0.9185
SPRY2	Rectal Cancer	165	.9764358	.8356472	1.140944	0.764044	0.0901049		165	.9734418	.8331312	1.137383	0.734646	0.114889		28	1.145807	.7998037	1.641495	0.458051		60	.8950851	.6870654	1.166086	0.411453		77	.9633999	.7675052	1.209294	0.747844	0.5535
SPRY2	Stomach Cancer	67	1.143522	.9058924	1.443486	0.259153	1.27327		67	1.135563	.8998318	1.433049	0.284225	1.14678		10	1.307379	.7346409	2.326634	0.362094		22	.9251674	.6006931	1.424912	0.724106		35	1.222298	.8938538	1.671428	0.208689	0.5206
SPRY2	Thyroid Cancer	44	1.051449	.7829909	1.411951	0.738724	0.111252		44	1.034803	.7704687	1.389826	0.820173	0.0516756		10	1.062567	.5776225	1.95465	0.845278		17	.9020768	.5527976	1.472044	0.680002		17	1.159844	.7303676	1.841863	0.529737	0.7625
SPRY2	Uterine Cancer	134	1.033105	.8707673	1.225707	0.708846	0.139432		134	1.011019	.8522417	1.199377	0.899955	0.015805		36	.779761	.548402	1.108725	0.165978		39	.8290074	.598405	1.148475	0.259501		59	1.304018	1.027803	1.654464	0.028832	0.0195
SRC	Bladder Cancer	100	.9486887	.7787387	1.155728	0.600984	0.273515		100	.944703	.7750018	1.151564	0.573384	0.317054		22	.9851927	.6485518	1.496572	0.944247		28	.8176865	.562169	1.189342	0.29239		50	1.001707	.7557115	1.327778	0.990535	0.6788
SRC	Brain Cancer	72	1.093734	.8629123	1.386298	0.458792	0.548839		72	1.093734	.8629123	1.386298	0.458792	0.548839		19	1.306602	.8190088	2.084482	0.261792		28	1.018761	.6985623	1.485727	0.923085		25	1.042924	.6977225	1.558916	0.837626	0.6885
SRC	Breast Cancer	767	.9497379	.8843301	1.019983	0.156635	2.00641		767	.953826	.8879397	1.024601	0.195501	1.67567		191	.976514	.8448637	1.128679	0.747709		276	.9387777	.8336699	1.057137	0.297039		300	.9513733	.848565	1.066637	0.392919	0.9179
SRC	Colon Cancer	364	.9732778	.877094	1.080009	0.609925	0.260284		364	.9724216	.8762611	1.079135	0.598607	0.277102		73	1.092827	.8624522	1.384739	0.462403		113	.9843825	.8172847	1.185644	0.86828		178	.9210057	.7939799	1.068354	0.277144	0.4807
SRC	Colorectal Cancer	535	.9632052	.8840899	1.0494	0.391282	0.734955		535	.9609106	.8818552	1.047053	0.36267	0.828625		103	1.104944	.9053636	1.348519	0.326184		176	.9130354	.7869216	1.05936	0.230287		256	.941359	.8316871	1.065493	0.338974	0.2941
SRC	Head and neck Cancer	121	.8810755	.7372882	1.052904	0.163668	1.94001		121	.8709486	.7284555	1.041315	0.129562	2.29774		24	1.054221	.6983451	1.591451	0.801593		33	.7630193	.5428753	1.072435	0.119396		64	.8628984	.6756084	1.102108	0.237535	0.4946
SRC	Kidney Cancer	126	1.036244	.8671363	1.23833	0.695308	0.153399		126	1.02864	.8602597	1.229979	0.756858	0.095858		19	1.506638	.9327219	2.433692	0.0938768		44	1.019124	.7526656	1.379914	0.902499		63	.9319644	.7264544	1.195612	0.579336	0.2187
SRC	Leukemia	128	.9039369	.7590644	1.076459	0.25711	1.28425		128	.9006165	.7561367	1.072703	0.240674	1.37664		26	.6961624	.477324	1.015332	0.0599796		42	1.088958	.7953388	1.490973	0.59501		60	.8900067	.6897126	1.148467	0.370361	0.2020
SRC	Lip,oral cavity Cancer	48	.9316247	.7001359	1.239652	0.627002	0.236149		48	.9214749	.6925147	1.226134	0.574707	0.31487		10	1.33033	.6861444	2.579306	0.398147		14	.906898	.5333004	1.542215	0.718287		24	.8136048	.5449087	1.214796	0.313168	0.4594
SRC	Liver Cancer	53	.8451472	.6451323	1.107174	0.222064	1.49098		53	.8404285	.6417171	1.100672	0.20657	1.5953		10	.5306734	.2929811	.9612029	0.0365711		14	.6742899	.4041598	1.124968	0.131283		29	1.12301	.7689243	1.640151	0.548303	0.0722
SRC	Lung Cancer	379	1.00863	.9103679	1.117497	0.869492	0.0269957		379	1.002704	.9054945	1.11035	0.958603	0.00269431		80	1.108104	.886577	1.384983	0.367031		109	.9219597	.7640645	1.112484	0.396562		190	1.007641	.8719928	1.164392	0.917812	0.4624
SRC	Lung adenocarcinoma	145	.9904427	.8393417	1.168745	0.909472	0.0129289		145	.9847847	.835357	1.160942	0.855106	0.0333454		26	.8693362	.5908862	1.279003	0.477208		38	.8893859	.6479484	1.220787	0.468195		81	1.085835	.869216	1.356438	0.468232	0.4637
SRC	Lung squamous cell carcinoma	63	.9763328	.7598465	1.254498	0.851454	0.0350677		63	.9776692	.7606728	1.256568	0.860002	0.0311068		15	1.405934	.837434	2.360365	0.197456		17	.6604522	.4126754	1.056998	0.0838216		31	.9910934	.6871018	1.429579	0.961823	0.1032
SRC	Lung small cell carcinoma	39	.870964	.6361789	1.192398	0.388677	0.743076		39	.8577615	.626825	1.17378	0.337692	0.919173		8	.8593641	.4414494	1.672914	0.655637		17	1.347461	.795531	2.282314	0.26735		14	.5284833	.3125856	.8934979	0.0173002	0.0478
SRC	Melanoma	285	.9729664	.8649534	1.094468	0.648054	0.208362		285	.972024	.8639493	1.093618	0.637045	0.222628		57	1.130778	.8643067	1.479403	0.370043		90	.9160773	.7432165	1.129143	0.411326		138	.9496842	.8021754	1.124318	0.548888	0.4496
SRC	Multiple myeloma	97	1.288035	1.044627	1.588159	0.0178602	5.60981		97	1.288035	1.044627	1.588159	0.0178602	5.60981		15	1.772924	1.019796	3.082241	0.0424136		38	1.153256	.827933	1.60641	0.399078		44	1.277859	.9375785	1.741639	0.120668	0.4249
SRC	Non-Hodgkin lymphoma	202	.9535655	.8293872	1.096336	0.504177	0.446134		202	.9535655	.8293872	1.096336	0.504177	0.446134		46	1.053459	.7842924	1.415003	0.729381		61	1.138915	.8801321	1.473788	0.322624		95	.8138136	.6658241	.994696	0.0442308	0.0975
SRC	Diffuse lymphoma	103	.9908561	.814571	1.205292	0.926777	0.00844574		103	.9908561	.814571	1.205292	0.926777	0.00844574		22	1.072487	.6999188	1.643374	0.747917		31	.942291	.6618011	1.341661	0.74162		50	.9918477	.7480153	1.315163	0.954654	0.9005
SRC	Esophageal Cancer	96	1.025643	.8363502	1.257778	0.807829	0.0591596		96	1.021234	.8323998	1.252907	0.840363	0.0405735		24	.9252746	.6185683	1.384056	0.70542		29	1.116522	.7673494	1.624581	0.564604		43	1.010477	.7440152	1.37237	0.946794	0.7980
SRC	Esophageal adenocarcinoma	75	1.084009	.8594956	1.367169	0.49571	0.464109		75	1.084169	.8593169	1.367858	0.49558	0.464388		18	.9083171	.5720647	1.442214	0.683531		24	1.207239	.7962207	1.83043	0.375144		33	1.101143	.774042	1.566474	0.59213	0.6619
SRC	Oral Cancer	100	.8773722	.7210609	1.067568	0.19127	1.70781		100	.8686467	.7137368	1.057178	0.159981	1.9744		18	1.044658	.6513307	1.675507	0.856169		29	.7363913	.5126715	1.057738	0.0976908		53	.8867172	.6767011	1.161912	0.383316	0.4956
SRC	Ovarian Cancer	87	1.091318	.8790072	1.35491	0.42856	0.626723		87	1.074818	.8634432	1.337937	0.518417	0.417041		31	.7834328	.5506223	1.114679	0.174924		28	1.410841	.946758	2.102409	0.09081		28	1.208808	.8224482	1.776669	0.334478	0.0731
SRC	Pancreatic Cancer	103	1.06186	.8708726	1.294733	0.552977	0.352011		103	1.05998	.8688063	1.293219	0.565943	0.329518		19	.825194	.5239374	1.299669	0.407091		26	1.130494	.7542431	1.694435	0.552496		58	1.126634	.8629849	1.470831	0.380703	0.4806
SRC	Prostate cancer	1135	1.026174	.9669088	1.089072	0.394624	0.724646		1135	1.023907	.964702	1.086745	0.436904	0.604401		236	1.025702	.9003257	1.168538	0.70283		368	1.062512	.9566282	1.180116	0.25759		531	.9977195	.9146111	1.08838	0.958967	0.6640
SRC	Rectal Cancer	171	.9429016	.8105925	1.096807	0.445977	0.580857		171	.9382908	.8061538	1.092086	0.410803	0.676476		30	1.13253	.7839399	1.636125	0.507291		63	.7977652	.6222257	1.022827	0.0747567		78	.9893598	.7901111	1.238855	0.925721	0.2402
SRC	Stomach Cancer	68	1.113353	.8724244	1.420815	0.388125	0.74481		68	1.114273	.8735009	1.421411	0.38369	0.758846		11	1.205536	.6555852	2.216825	0.54755		22	.9048799	.5928603	1.381114	0.643148		35	1.241694	.8804501	1.751154	0.217161	0.5026
SRC	Thyroid Cancer	42	1.029797	.7580131	1.399028	0.851026	0.0352722		42	1.020312	.7508781	1.386426	0.897725	0.0165216		10	1.190428	.6347656	2.232507	0.586909		15	.6669218	.4067656	1.093467	0.108326		17	1.401623	.8431456	2.330022	0.192911	0.1020
SRC	Uterine Cancer	139	.9634642	.8138291	1.140612	0.665592	0.186801		139	.9567487	.807229	1.133963	0.610081	0.260058		35	.9049033	.6429832	1.273517	0.566537		42	.8357056	.616174	1.133452	0.248374		62	1.093356	.845274	1.414248	0.496665	0.3884
SRP14	Bladder Cancer	99	1.021844	.8334085	1.252884	0.835408	0.0431688		99	.9980362	.8100127	1.229705	0.985274	0.000340677		22	1.011104	.652807	1.566056	0.960544		29	.7873661	.5345748	1.159698	0.226264		48	1.138296	.8561276	1.513464	0.372814	0.3230
SRP14	Brain Cancer	71	1.171188	.930423	1.474255	0.178373	1.81113		71	1.171188	.930423	1.474255	0.178373	1.81113		19	1.260309	.8408322	1.889056	0.26254		28	1.347686	.952698	1.906435	0.0917688		24	.907603	.5983737	1.376637	0.648305	0.3345
SRP14	Breast Cancer	762	1.0524	.9790118	1.131289	0.166106	1.91774		762	1.04417	.9700469	1.123958	0.24994	1.32364		191	1.037446	.8963483	1.200755	0.622101		276	1.082116	.9575057	1.222942	0.206123		295	1.014234	.9008333	1.14191	0.815269	0.7536
SRP14	Colon Cancer	360	.9976134	.8965805	1.110031	0.965016	0.00192372		360	.9935178	.8909529	1.10789	0.906876	0.0136843		72	.8904173	.6950586	1.140685	0.358407		114	.9832469	.8085219	1.195731	0.865602		174	1.04451	.8956352	1.218131	0.578851	0.5573
SRP14	Colorectal Cancer	532	1.004889	.9206891	1.096789	0.913017	0.011932		532	.9967047	.9116721	1.089668	0.942166	0.00526312		103	1.018358	.8329175	1.245086	0.859211		177	.9981151	.8552945	1.164784	0.980895		252	.9872848	.8668227	1.124487	0.847156	0.9682
SRP14	Head and neck Cancer	116	1.213193	1.018152	1.445596	0.030685	4.6705		116	1.135597	.9458794	1.363367	0.172759	1.85883		24	1.096976	.7349923	1.637236	0.650542		32	1.255812	.9119725	1.729288	0.162878		60	1.080402	.8309723	1.404703	0.56365	0.7608
SRP14	Kidney Cancer	122	1.178087	.9887624	1.403663	0.0667234	3.36184		122	1.127727	.9415762	1.350679	0.191575	1.70546		19	1.184793	.7608316	1.844999	0.453032		44	1.074409	.7920578	1.457411	0.644534		59	1.15088	.8897753	1.488605	0.284441	0.9192
SRP14	Leukemia	128	1.464994	1.269931	1.690019	1.62541e-07	27.4341		128	1.464802	1.268366	1.69166	2.0376e-07	26.9971		26	1.891846	1.45526	2.45941	1.91027e-06		42	1.57461	1.24858	1.985773	0.00012531		60	1.184927	.9282286	1.512615	0.173165	0.0342
SRP14	Lip,oral cavity Cancer	46	1.237863	.943102	1.624749	0.124099	2.36481		46	1.183778	.8935875	1.568208	0.239665	1.38256		9	1.425983	.7767803	2.617764	0.252226		13	1.266214	.7647978	2.096367	0.358848		24	1.071047	.7074403	1.621539	0.745663	0.7254
SRP14	Liver Cancer	52	1.151948	.8801795	1.50763	0.302854	1.06158		52	1.110341	.8413101	1.465401	0.45969	0.546649		8	.6089075	.3163327	1.172083	0.137612		15	.9342142	.5454712	1.600004	0.804225		29	1.398699	1.00424	1.948099	0.0471454	0.0642
SRP14	Lung Cancer	381	1.131598	1.021384	1.253705	0.0180467	5.59161		381	1.022735	.9185792	1.1387	0.681649	0.168276		78	1.140028	.9081515	1.431109	0.258661		108	.8724909	.7118629	1.069364	0.188864		195	1.064736	.917307	1.235859	0.409432	0.1739
SRP14	Lung adenocarcinoma	146	1.017558	.8566719	1.20866	0.842872	0.0392917		146	.9407242	.7886064	1.122185	0.497137	0.461042		25	1.031132	.6684666	1.590554	0.889742		38	.8796432	.6251033	1.237831	0.461862		83	.9404072	.744722	1.187511	0.605732	0.8523
SRP14	Lung squamous cell carcinoma	64	1.067688	.8237118	1.383927	0.620734	0.244837		64	.9259266	.7021829	1.220964	0.585525	0.297387		16	.9502333	.5620868	1.606413	0.848873		16	.5944907	.3537834	.9989704	0.049547		32	1.157241	.7816545	1.713296	0.465714	0.1322
SRP14	Lung small cell carcinoma	40	1.273692	.9534011	1.701583	0.10162	2.67993		40	1.113535	.8163268	1.518951	0.497224	0.460856		8	.8469227	.3559495	2.015112	0.707161		17	.9359836	.5743963	1.525193	0.79058		15	1.449414	.9525607	2.205426	0.08309	0.3122
SRP14	Melanoma	282	1.033423	.9172803	1.164271	0.588859	0.292129		282	1.037444	.920721	1.168964	0.546091	0.364368		59	1.009371	.7774474	1.310481	0.944173		89	1.044116	.8456569	1.289149	0.688152		134	1.046754	.8800733	1.245004	0.605605	0.9724
SRP14	Multiple myeloma	94	1.011139	.8194499	1.247668	0.917736	0.0106679		94	1.011139	.8194499	1.247668	0.917736	0.0106679		14	1.278311	.7797585	2.095621	0.330267		38	1.075018	.7746153	1.49192	0.665295		42	.87726	.6393641	1.203673	0.417152	0.4125
SRP14	Non-Hodgkin lymphoma	199	1.0629	.9215533	1.225925	0.402108	0.702014		199	1.0629	.9215533	1.225925	0.402108	0.702014		46	.9633016	.7140483	1.299562	0.806654		61	1.161585	.903345	1.493648	0.242973		92	1.050766	.851536	1.296609	0.644325	0.6360
SRP14	Diffuse lymphoma	101	.9848829	.8033382	1.207455	0.883502	0.0214713		101	.9848829	.8033382	1.207455	0.883502	0.0214713		22	.8342541	.5423131	1.283354	0.409561		31	.9028556	.6190537	1.316765	0.595584		48	1.116121	.8407954	1.481603	0.447176	0.4669
SRP14	Esophageal Cancer	97	1.078904	.8792064	1.323958	0.467085	0.528863		97	1.010435	.8170912	1.249528	0.923683	0.00917687		24	.8698597	.5615739	1.347384	0.532313		30	.923985	.6320916	1.350672	0.683174		43	1.155964	.8478216	1.576101	0.359517	0.4998
SRP14	Esophageal adenocarcinoma	75	1.063389	.8439874	1.339826	0.602158	0.271754		75	1.021799	.8059058	1.295528	0.858665	0.0317103		18	.926725	.571179	1.50359	0.757937		24	1.027883	.6738188	1.567994	0.898433		33	1.07687	.7551576	1.535638	0.682533	0.8865
SRP14	Oral Cancer	97	1.272655	1.057287	1.531892	0.0108072	6.49675		97	1.202481	.9906835	1.459558	0.0621427	3.47925		18	1.245136	.8124974	1.908147	0.314119		28	1.349517	.9761571	1.86568	0.0696885		51	1.089272	.8198941	1.447155	0.555231	0.6133
SRP14	Ovarian Cancer	86	.9011355	.7209594	1.12634	0.36038	0.83657		86	.9084673	.7238674	1.140144	0.4075	0.686084		31	.8507606	.5821524	1.243306	0.403747		28	1.022776	.6964102	1.502089	0.908569		27	.8490823	.5695505	1.265807	0.42197	0.7448
SRP14	Pancreatic Cancer	103	.8792315	.7198191	1.073948	0.207309	1.59012		103	.8464962	.6905068	1.037724	0.108796	2.57163		19	.7227964	.4557765	1.146252	0.167649		26	.8504021	.5675322	1.27426	0.432249		58	.8900431	.6782354	1.167997	0.400876	0.7475
SRP14	Prostate cancer	1130	1.033321	.9729517	1.097436	0.285886	1.13889		1130	1.032714	.9718966	1.097337	0.298588	1.08049		238	1.061564	.9299164	1.211848	0.376495		365	1.043873	.9396921	1.159604	0.423469		527	1.013635	.926778	1.108632	0.767007	0.8302
SRP14	Rectal Cancer	172	1.020379	.8758909	1.188703	0.795661	0.0670635		172	1.004476	.8602981	1.172817	0.954949	0.00319149		31	1.299356	.9528108	1.771943	0.0980163		63	1.027134	.7997891	1.319104	0.833868		78	.8649222	.6827208	1.095749	0.229225	0.1224
SRP14	Stomach Cancer	67	1.237974	.9894842	1.548867	0.0618339	3.4875		67	1.222446	.9738584	1.534489	0.0833457	2.99842		11	1.168639	.6432108	2.123281	0.608987		21	.9559105	.6198834	1.474092	0.838322		35	1.404253	1.055983	1.867386	0.0195682	0.3403
SRP14	Thyroid Cancer	43	.7744144	.5733817	1.045931	0.0954911	2.77928		43	.7435521	.551312	1.002826	0.0522005	3.76933		10	.6083539	.3498699	1.057806	0.0782622		16	.792353	.483207	1.299284	0.356326		17	.8074196	.4954132	1.315925	0.390702	0.7127
SRP14	Uterine Cancer	136	1.005249	.8437821	1.197613	0.953273	0.00343368		136	.9196078	.7680076	1.101133	0.361868	0.831401		34	.7571558	.5231199	1.095896	0.140328		41	1.028395	.7469776	1.415833	0.863719		61	.9286857	.7114395	1.212271	0.586332	0.4648
SRPK2	Bladder Cancer	100	.9596828	.782789	1.176551	0.69219	0.156725		100	.9492971	.7721981	1.167013	0.621367	0.243951		22	1.060919	.708115	1.589502	0.77435		29	.936144	.6310263	1.388794	0.742989		49	.9092325	.6711706	1.231734	0.538992	0.8310
SRPK2	Brain Cancer	73	1.21564	.987688	1.496203	0.0653235	3.39679		73	1.21564	.987688	1.496203	0.0653235	3.39679		19	1.327288	.9129269	1.929719	0.138113		29	1.297208	.9369528	1.795981	0.116965		25	1.040539	.7071529	1.531101	0.840189	0.6123
SRPK2	Breast Cancer	758	.9396239	.8711609	1.013467	0.106659	2.60304		758	.937085	.8681104	1.01154	0.0957483	2.77497		188	.9345565	.8014974	1.089705	0.387751		276	.973707	.8601124	1.102304	0.673761		294	.9016215	.7953019	1.022154	0.105732	0.6938
SRPK2	Colon Cancer	358	.9592658	.8605527	1.069302	0.452898	0.563388		358	.9581228	.8590914	1.06857	0.442178	0.590623		71	1.026922	.8098626	1.302156	0.826438		111	.9937285	.8191278	1.205546	0.949117		176	.9081136	.7745176	1.064753	0.235162	0.6376
SRPK2	Colorectal Cancer	525	.9644501	.8822059	1.054362	0.426061	0.633536		525	.9636148	.8810451	1.053923	0.417419	0.65757		101	1.089204	.8987172	1.320066	0.383647		175	.9789745	.839495	1.141628	0.786418		249	.9009337	.7875716	1.030613	0.12839	0.2781
SRPK2	Head and neck Cancer	119	.9819453	.8176282	1.179285	0.845393	0.0380249		119	.9807718	.81552	1.179509	0.836606	0.0425337		25	.9811243	.6603431	1.457735	0.924846		33	.9858688	.6895833	1.409456	0.937797		61	.972851	.7516117	1.259213	0.83438	0.9981
SRPK2	Kidney Cancer	124	1.108307	.93399	1.315159	0.238873	1.38723		124	1.087766	.9149161	1.293273	0.340681	0.907866		19	1.390073	.9436967	2.047589	0.0955729		43	1.118746	.8416591	1.487053	0.439653		62	.9704316	.747246	1.260278	0.821907	0.3168
SRPK2	Leukemia	127	1.088617	.9174801	1.291675	0.330548	0.946751		127	1.086143	.9146934	1.28973	0.345826	0.888713		25	1.061344	.7219718	1.560243	0.762006		43	1.202275	.9060835	1.595289	0.201765		59	1.013131	.7800776	1.315809	0.922084	0.6769
SRPK2	Lip,oral cavity Cancer	46	.8766	.6407396	1.199282	0.410172	0.678301		46	.8751338	.6404449	1.195824	0.402423	0.701074		10	1.001416	.5312529	1.887678	0.996509		14	1.121706	.6696023	1.879064	0.662609		22	.6927202	.4208241	1.140289	0.148821	0.3930
SRPK2	Liver Cancer	52	.9061962	.6723966	1.22129	0.517663	0.418547		52	.8885536	.6569812	1.20175	0.443077	0.588301		9	.4892085	.201584	1.187222	0.113976		15	.6959968	.3720819	1.301895	0.256684		28	1.13537	.7853489	1.641392	0.499609	0.1379
SRPK2	Lung Cancer	380	.9887817	.8914489	1.096742	0.83103	0.0455312		380	.9755164	.8790389	1.082583	0.640831	0.217658		79	1.076292	.8689341	1.333133	0.500734		110	.8091076	.6555576	.9986233	0.048519		191	1.026482	.8881419	1.186371	0.723425	0.1156
SRPK2	Lung adenocarcinoma	145	.9767926	.8259882	1.15513	0.783747	0.0753171		145	.9630086	.8145331	1.138549	0.659072	0.194653		25	.8563918	.5567485	1.317304	0.480428		39	.826756	.58815	1.162162	0.27352		81	1.069495	.8640268	1.323825	0.537068	0.3732
SRPK2	Lung squamous cell carcinoma	65	.9082168	.6980443	1.18167	0.473433	0.513953		65	.9121927	.6989215	1.190542	0.498799	0.45749		16	1.157252	.7399676	1.809853	0.522109		17	.5714975	.3122937	1.04584	0.0695858		32	.9169372	.6198898	1.356328	0.664194	0.1838
SRPK2	Lung small cell carcinoma	41	.8923525	.640252	1.243718	0.501344	0.452089		41	.8767992	.6282947	1.223593	0.439391	0.597873		8	.8225623	.3664637	1.846318	0.635852		18	.8933773	.5331636	1.496957	0.668576		15	.8654211	.5027802	1.489624	0.601911	0.9856
SRPK2	Melanoma	285	1.011238	.8982161	1.138481	0.853382	0.0341529		285	1.01244	.8989399	1.14027	0.838516	0.041531		58	1.186332	.9308625	1.511914	0.167297		94	1.006642	.820654	1.234782	0.949352		133	.9365494	.7795452	1.125175	0.483801	0.3114
SRPK2	Multiple myeloma	93	1.225943	1.020323	1.473001	0.0296492	4.72952		93	1.225943	1.020323	1.473001	0.0296492	4.72952		14	1.475343	.9640412	2.257824	0.0732482		37	1.191693	.8855918	1.603598	0.246935		42	1.172494	.8867979	1.550231	0.264072	0.6511
SRPK2	Non-Hodgkin lymphoma	199	.9932357	.8616475	1.14492	0.925426	0.00876123		199	.9932357	.8616475	1.14492	0.925426	0.00876123		44	1.088671	.8160779	1.452318	0.563422		62	1.139943	.9000353	1.4438	0.277307		93	.8497817	.6793801	1.062923	0.154	0.1699
SRPK2	Diffuse lymphoma	99	1.021887	.8370754	1.247502	0.831548	0.0452484		99	1.021887	.8370754	1.247502	0.831548	0.0452484		21	1.024173	.6599447	1.589421	0.915169		30	1.058447	.7448993	1.503976	0.751316		48	.9999536	.7484873	1.335904	0.999749	0.9705
SRPK2	Esophageal Cancer	97	1.049047	.8608282	1.278419	0.635078	0.225237		97	1.02856	.8416754	1.256941	0.783128	0.0757601		23	1.039212	.6913603	1.562082	0.853253		31	1.127695	.8056092	1.578551	0.483729		43	.943757	.6868993	1.296664	0.72099	0.7514
SRPK2	Esophageal adenocarcinoma	75	1.071287	.8582808	1.337157	0.542647	0.370655		75	1.051937	.8408175	1.316065	0.657763	0.196252		17	1.017726	.6382508	1.622819	0.941165		25	1.234816	.8629381	1.766954	0.248635		33	.9272122	.6433513	1.336319	0.685284	0.5375
SRPK2	Oral Cancer	98	.9241863	.7505217	1.138036	0.457846	0.551156		98	.9255997	.7509724	1.140834	0.468588	0.525304		19	.986527	.6252376	1.556585	0.953514		29	.976951	.6664854	1.432039	0.904869		50	.8692873	.6437544	1.173833	0.360666	0.8524
SRPK2	Ovarian Cancer	89	1.141408	.9335025	1.395617	0.19732	1.6621		89	1.131593	.9220045	1.388824	0.236833	1.39934		32	.9055265	.6186795	1.325368	0.609628		29	1.331283	.9609795	1.844278	0.0853186		28	1.178986	.8255573	1.68372	0.36514	0.3159
SRPK2	Pancreatic Cancer	102	.9956274	.8156381	1.215335	0.965643	0.00185533		102	.9834244	.8040833	1.202765	0.870746	0.0264748		19	.7730803	.4634982	1.28944	0.324112		24	.9781365	.6392993	1.496562	0.918852		59	1.064936	.8239003	1.376487	0.630861	0.5461
SRPK2	Prostate cancer	1126	1.039402	.9807834	1.101525	0.191952	1.70257		1126	1.039161	.980399	1.101446	0.195862	1.67296		239	1.058141	.9354953	1.196867	0.36859		361	1.073773	.9706361	1.18787	0.167123		526	1.006301	.9222724	1.097985	0.887728	0.6039
SRPK2	Rectal Cancer	168	.9758016	.8353513	1.139866	0.757368	0.0954436		168	.9769184	.8355688	1.14218	0.769639	0.0857597		30	1.226538	.8839993	1.701806	0.221687		64	.9556663	.7407949	1.232862	0.727112		74	.8851732	.690036	1.135494	0.33709	0.2891
SRPK2	Stomach Cancer	67	1.102672	.8774497	1.385703	0.401786	0.702976		67	1.094155	.8702648	1.375645	0.441097	0.593427		11	1.356741	.8248185	2.231699	0.229559		22	.7291357	.4471147	1.189044	0.205504		34	1.242072	.9202342	1.676468	0.156567	0.1365
SRPK2	Thyroid Cancer	44	1.048427	.7836953	1.402584	0.750115	0.101434		44	1.020454	.7604035	1.36944	0.892681	0.0182014		10	.9293235	.4894607	1.764477	0.822704		17	.9259868	.5627135	1.52378	0.76221		17	1.160914	.7475129	1.802939	0.506486	0.7570
SRPK2	Uterine Cancer	136	.9578728	.8019206	1.144154	0.634998	0.225343		136	.9063577	.7559318	1.086718	0.288308	1.12751		35	.7079177	.4740127	1.057245	0.0914212		40	.8707711	.6238662	1.215393	0.416007		61	1.042214	.8059661	1.347711	0.752571	0.2669
SSB	Bladder Cancer	100	.9608373	.771739	1.19627	0.720882	0.127649		100	.9710593	.7823015	1.205362	0.790009	0.0709149		23	.8767365	.5024794	1.529748	0.643234		28	1.076137	.7986131	1.450104	0.629666		49	.9166719	.6495521	1.293641	0.620565	0.7141
SSB	Brain Cancer	72	.9357735	.7099257	1.23347	0.637616	0.221874		72	.9357735	.7099257	1.23347	0.637616	0.221874		19	.9668975	.583521	1.602154	0.896055		28	.6631593	.3415778	1.287496	0.224967		25	1.089665	.7895958	1.503768	0.601316	0.4171
SSB	Breast Cancer	748	1.044163	.9800967	1.112417	0.181003	1.78937		748	1.048159	.9839611	1.116544	0.144686	2.1274		185	.9938461	.8571346	1.152363	0.934842		271	1.009889	.8990572	1.134384	0.868227		292	1.103658	1.013864	1.201405	0.0227292	0.3244
SSB	Colon Cancer	351	.9685034	.863164	1.086698	0.585932	0.296742		351	.9660456	.8608986	1.084035	0.556837	0.345211		69	1.05818	.8577714	1.305412	0.597586		108	.8966219	.7068685	1.137313	0.368428		174	.9618366	.8158491	1.133947	0.64316	0.5808
SSB	Colorectal Cancer	519	.9303056	.8393658	1.031098	0.168678	1.89465		519	.9285164	.8377419	1.029127	0.15766	1.99653		99	1.052098	.8793288	1.258814	0.578962		168	.8210779	.660643	1.020474	0.0755273		252	.932842	.806217	1.079355	0.350301	0.2220
SSB	Head and neck Cancer	118	.9742171	.7978213	1.189613	0.797717	0.0656911		118	.9776032	.8029393	1.190262	0.821543	0.0508777		24	.7186052	.3655386	1.412692	0.337984		32	.8203952	.4928505	1.365624	0.446397		62	1.086809	.8879058	1.33027	0.419564	0.3480
SSB	Kidney Cancer	121	.9896268	.8211443	1.192679	0.9128	0.0119918		121	.9806912	.8157268	1.179016	0.835629	0.0430509		18	1.006476	.6496089	1.55939	0.976949		43	.9062913	.6231166	1.318154	0.606708		60	1.012978	.7963153	1.28859	0.916363	0.8820
SSB	Leukemia	128	.9106194	.7338902	1.129907	0.395038	0.723377		128	.9094857	.7334418	1.127785	0.387383	0.74714		26	.8393806	.4902857	1.437039	0.52331		41	.7814098	.4878156	1.251705	0.304868		61	.9939196	.7688176	1.284929	0.962873	0.6317
SSB	Lip,oral cavity Cancer	46	.9591647	.6909335	1.331527	0.803269	0.0620602		46	.9589832	.6904278	1.331999	0.802714	0.0624179		10	.9738634	.4629736	2.048518	0.944348		13	.5799758	.2023565	1.662274	0.310569		23	1.084596	.7648966	1.537917	0.648559	0.5392
SSB	Liver Cancer	49	1.120248	.9141428	1.372823	0.273688	1.19817		49	1.121979	.9203303	1.367811	0.25486	1.29647		10	.3306633	.0853518	1.281031	0.109256		13	1.290818	1.043561	1.59666	0.0186235		26	1.09715	.8047706	1.495752	0.557637	0.1193
SSB	Lung Cancer	372	.9871411	.8848239	1.10129	0.816681	0.0537387		372	.9865897	.8878872	1.096265	0.801787	0.0630187		77	1.117511	.9529555	1.310482	0.171608		108	1.000873	.8241085	1.215553	0.992975		187	.8940883	.745378	1.072468	0.227749	0.1938
SSB	Lung adenocarcinoma	140	1.004039	.8455052	1.192298	0.963333	0.00211342		140	.9940047	.8429908	1.172071	0.942982	0.00511554		25	1.293251	1.045731	1.599358	0.0176676		38	1.058089	.8094184	1.383156	0.679541		77	.748905	.5238994	1.070547	0.112731	0.0341
SSB	Lung squamous cell carcinoma	62	.9367474	.6914708	1.269028	0.673142	0.177948		62	.9576931	.7142776	1.284061	0.772649	0.0834702		14	1.242237	.9257265	1.666964	0.148283		17	.7140407	.3142466	1.622465	0.421219		31	.7698477	.4382874	1.35223	0.362791	0.1986
SSB	Lung small cell carcinoma	40	.9573327	.6704188	1.367035	0.81041	0.0575506		40	.9640069	.6707039	1.385573	0.843007	0.039223		8	1.152343	.6655522	1.995177	0.612657		17	1.039784	.6721661	1.608458	0.860866		15	.510691	.1744441	1.495065	0.220144	0.4092
SSB	Melanoma	277	.9534576	.8348458	1.088921	0.481959	0.494427		277	.94978	.8310388	1.085487	0.449558	0.571765		57	.8861676	.6338864	1.238855	0.479586		86	.8385435	.6214622	1.131453	0.249323		134	1.022966	.8726427	1.199183	0.779473	0.4470
SSB	Multiple myeloma	90	.776067	.5624206	1.070871	0.12279	2.38137		90	.776067	.5624206	1.070871	0.12279	2.38137		12	.7597024	.3086528	1.869893	0.549818		39	.807629	.5056473	1.28996	0.371181		39	.7484602	.4506885	1.242971	0.262912	0.9756
SSB	Non-Hodgkin lymphoma	200	1.023778	.8946225	1.171579	0.732697	0.11665		200	1.023778	.8946225	1.171579	0.732697	0.11665		46	.9258078	.6560333	1.306519	0.660924		61	.6972036	.4531154	1.072779	0.100914		93	1.154485	1.007636	1.322736	0.0384942	0.0592
SSB	Diffuse lymphoma	99	.9161064	.7183631	1.168282	0.480013	0.498834		99	.9161064	.7183631	1.168282	0.480013	0.498834		22	.6196807	.284632	1.349125	0.227983		29	.874999	.5376616	1.423987	0.590979		48	1.023404	.7751592	1.35115	0.870353	0.4625
SSB	Esophageal Cancer	96	1.049455	.8738475	1.260351	0.605402	0.266925		96	1.046033	.8726724	1.253832	0.626402	0.236971		24	.7381186	.3821245	1.425763	0.366004		30	.5402706	.2633868	1.108227	0.0930303		42	1.235997	1.057508	1.444613	0.00775305	0.0335
SSB	Esophageal adenocarcinoma	74	1.110833	.9324583	1.323329	0.239222	1.38517		74	1.110003	.9305515	1.324061	0.246067	1.3455		18	.7841922	.3831951	1.604816	0.505822		24	.5911638	.2739113	1.275868	0.180486		32	1.287091	1.103957	1.500606	0.00126893	0.0694
SSB	Oral Cancer	96	.965208	.7699379	1.210002	0.758799	0.0942847		96	.9693825	.7751425	1.212297	0.785194	0.0742869		18	.788521	.3878611	1.603062	0.511606		28	.7997653	.4543906	1.407654	0.438576		50	1.069051	.8439341	1.354217	0.579941	0.5125
SSB	Ovarian Cancer	84	1.125116	.9731589	1.300802	0.111287	2.53585		84	1.08306	.9161933	1.280318	0.349962	0.873595		30	.9718681	.6569177	1.437817	0.886451		27	1.296971	1.099664	1.529679	0.00201304		27	1.001316	.6986782	1.435044	0.994284	0.2303
SSB	Pancreatic Cancer	97	.8424938	.6369748	1.114323	0.22965	1.44303		97	.8450355	.6392393	1.117086	0.237041	1.39811		19	.7174331	.3367989	1.528242	0.389403		23	.8614352	.4924707	1.506832	0.601104		55	.8816211	.6227305	1.248141	0.477506	0.8882
SSB	Prostate cancer	1099	1.001249	.9423948	1.063779	0.967778	0.00163181		1099	.9949988	.9362965	1.057382	0.871622	0.026114		231	1.079059	.9649694	1.206637	0.182028		352	.9391095	.8321471	1.059821	0.308553		516	.9887017	.9039173	1.081439	0.803825	0.2372
SSB	Rectal Cancer	168	.8338697	.6720581	1.034641	0.0988252	2.7244		168	.8330873	.6709887	1.034346	0.098109	2.73602		30	1.040603	.7375853	1.468107	0.820697		60	.6512054	.4113449	1.030932	0.0672505		78	.8563175	.6318588	1.160512	0.317242	0.2756
SSB	Stomach Cancer	66	.9731473	.7470304	1.267707	0.840109	0.0407047		66	.968978	.742247	1.264968	0.816762	0.0536904		10	.2970183	.0694388	1.27047	0.101603		21	.5718133	.2472641	1.322353	0.191303		35	1.143683	.9259219	1.412659	0.212845	0.0634
SSB	Thyroid Cancer	41	.9988887	.734123	1.359144	0.994354	5.00741e-05		41	.9972201	.7328886	1.356888	0.985865	0.000313855		9	.4075281	.0981087	1.692807	0.216655		16	.977416	.5842088	1.635275	0.930677		16	1.142886	.8316471	1.570605	0.410272	0.3603
SSB	Uterine Cancer	133	1.065463	.9231603	1.229701	0.385999	0.75151		133	1.073387	.9291955	1.239953	0.335949	0.925831		36	1.025955	.7421305	1.418327	0.876762		41	.836326	.5458168	1.281458	0.411689		56	1.166858	.9879441	1.378173	0.0691962	0.3255
SSC4D	Bladder Cancer	102	1.090974	.8941785	1.331081	0.390943	0.736006		102	1.086745	.8777155	1.345555	0.44532	0.582537		24	1.048598	.6684333	1.644977	0.836354		29	1.682075	1.153732	2.452369	0.00686433		49	.8301912	.5985825	1.151416	0.264797	0.0207
SSC4D	Brain Cancer	70	1.014999	.7902148	1.303725	0.907209	0.0135862		70	1.014999	.7902148	1.303725	0.907209	0.0135862		19	1.041891	.655497	1.65605	0.862205		29	.8878618	.5895314	1.337161	0.569161		22	1.160659	.7531155	1.788741	0.499593	0.6732
SSC4D	Breast Cancer	756	1.030429	.9480388	1.119979	0.480817	0.497009		756	1.0193	.9265218	1.121368	0.694621	0.154128		187	1.080804	.8931009	1.307958	0.42465		271	.9793224	.8346906	1.149015	0.797741		298	1.021098	.87678	1.18917	0.788278	0.7396
SSC4D	Colon Cancer	357	.894902	.7972312	1.004539	0.0596781	3.54631		357	.8762068	.7690364	.9983121	0.0471064	3.94158		73	.7138051	.5308178	.9598731	0.0256833		110	.935834	.740098	1.183337	0.579637		174	.9146971	.7597026	1.101314	0.346586	0.3092
SSC4D	Colorectal Cancer	528	.9247061	.8418703	1.015692	0.102094	2.67253		528	.9201783	.827672	1.023024	0.123834	2.36815		102	.6981625	.5434876	.8968575	0.00492528		172	.9708851	.806459	1.168836	0.754966		254	.9865032	.8481952	1.147364	0.860047	0.0549
SSC4D	Head and neck Cancer	124	.8130347	.6694517	.9874133	0.0368225	4.3586		124	.9167397	.7404035	1.135073	0.425122	0.636114		25	.9909201	.6225624	1.577228	0.969318		33	.9947325	.6577857	1.504278	0.980033		66	.860574	.6394527	1.158159	0.321709	0.8070
SSC4D	Kidney Cancer	126	1.255371	1.052155	1.497838	0.0115951	6.37175		126	1.199244	.9897901	1.453021	0.0635707	3.44169		18	1.145303	.6707876	1.95549	0.619156		45	1.183897	.8627493	1.624589	0.295757		63	1.218455	.9291824	1.597784	0.153058	0.9767
SSC4D	Leukemia	130	.9228432	.7637487	1.115078	0.405571	0.691746		130	.9228123	.7635034	1.115362	0.406089	0.690223		26	.9727893	.649159	1.457762	0.893658		43	.8128545	.57381	1.151483	0.24356		61	.9793359	.7451977	1.287039	0.880934	0.6851
SSC4D	Lip,oral cavity Cancer	49	.7737782	.5634895	1.062544	0.112959	2.51233		49	.8879032	.6275597	1.25625	0.501905	0.450906		10	.8241855	.3865053	1.757496	0.616747		14	.7374653	.3657401	1.486999	0.394708		25	.9709157	.6044324	1.559607	0.902853	0.8036
SSC4D	Liver Cancer	52	.9107593	.6717924	1.23473	0.547164	0.362422		52	.8596744	.6128998	1.205809	0.381106	0.767133		9	1.023538	.4651976	2.252009	0.953888		14	.4511336	.2104838	.9669227	0.0407129		29	1.044878	.678546	1.608985	0.84202	0.1573
SSC4D	Lung Cancer	378	.9167577	.8200335	1.024891	0.126567	2.33412		378	.9609349	.8603711	1.073253	0.479859	0.499184		78	.8371145	.651894	1.074961	0.163486		110	1.033148	.8438562	1.264902	0.752142		190	.9770957	.8362081	1.141721	0.770546	0.4269
SSC4D	Lung adenocarcinoma	146	.8219925	.6825828	.989875	0.0387071	4.27368		146	.855282	.7112578	1.02847	0.0965968	2.76085		26	.7061519	.450541	1.106782	0.129149		40	.9983797	.7036285	1.416603	0.992752		80	.8427216	.6574085	1.080272	0.176836	0.4814
SSC4D	Lung squamous cell carcinoma	65	.9473683	.7298666	1.229686	0.684532	0.165069		65	1.016144	.7865366	1.312778	0.902465	0.0150181		16	.7383891	.4139946	1.31697	0.304269		16	.8826599	.5162305	1.509187	0.648335		33	1.254253	.8924388	1.762755	0.192023	0.2383
SSC4D	Lung small cell carcinoma	40	1.15263	.8319182	1.59698	0.393199	0.729025		40	1.22159	.8819935	1.691941	0.228445	1.45051		8	1.950613	.9034967	4.211297	0.0888447		18	1.284269	.7845861	2.102188	0.319699		14	.9302384	.5090557	1.699899	0.814137	0.3300
SSC4D	Melanoma	286	.9752961	.8591016	1.107206	0.699139	0.149369		286	.974823	.8583274	1.10713	0.694549	0.154205		55	1.233069	.9409038	1.615956	0.128897		92	.8270267	.6522933	1.048567	0.116803		139	.9735606	.8113945	1.168137	0.773169	0.0934
SSC4D	Multiple myeloma	97	1.032942	.8312883	1.283514	0.769915	0.0855485		97	1.032942	.8312883	1.283514	0.769915	0.0855485		15	1.123942	.6456583	1.956524	0.679515		38	.7886952	.546037	1.13919	0.205759		44	1.243268	.9129566	1.693087	0.166978	0.1710
SSC4D	Non-Hodgkin lymphoma	199	1.009122	.8671742	1.174304	0.906546	0.013782		199	1.009122	.8671742	1.174304	0.906546	0.013782		45	1.074867	.7841958	1.47328	0.653575		60	.7642112	.5700211	1.024556	0.0722122		94	1.152131	.9298777	1.427507	0.19529	0.0793
SSC4D	Diffuse lymphoma	100	.9181459	.7372251	1.143466	0.445658	0.581672		100	.9181459	.7372251	1.143466	0.445658	0.581672		21	.6605156	.3856434	1.131306	0.130891		30	.8174385	.5463693	1.222993	0.32676		49	1.108466	.8206388	1.497245	0.502017	0.1963
SSC4D	Esophageal Cancer	98	.9175408	.7409849	1.136165	0.42998	0.622878		98	.8279964	.6533305	1.049359	0.118429	2.43798		24	.6650385	.4024648	1.098919	0.111417		31	.9993737	.6639555	1.504239	0.997604		43	.8056514	.5632808	1.15231	0.236596	0.4569
SSC4D	Esophageal adenocarcinoma	76	.9475925	.7460515	1.203578	0.659062	0.194665		76	.8219701	.634977	1.06403	0.136569	2.2162		18	.595055	.3426538	1.033377	0.0652742		25	1.006907	.6464552	1.568341	0.975712		33	.8376524	.5675522	1.236294	0.372417	0.3450
SSC4D	Oral Cancer	102	.8011334	.6450652	.9949611	0.0448927	4.02267		102	.924268	.7282529	1.173042	0.517256	0.419361		19	1.105457	.647408	1.88758	0.713418		29	.9543066	.6059896	1.502833	0.840028		54	.856748	.6159583	1.191667	0.35842	0.7223
SSC4D	Ovarian Cancer	85	1.095002	.8567609	1.39949	0.468458	0.525612		85	1.186671	.8981355	1.567902	0.228542	1.44991		28	1.112751	.7030646	1.761169	0.64835		29	1.114439	.680309	1.825603	0.666999		28	1.235437	.7593531	2.010007	0.39455	0.9425
SSC4D	Pancreatic Cancer	105	1.034774	.8403124	1.274237	0.747568	0.103586		105	.9760192	.777541	1.225162	0.834246	0.0437894		20	.6672396	.3761712	1.183527	0.166446		26	1.191445	.7645814	1.856624	0.438959		59	1.005085	.7443096	1.357226	0.973597	0.2867
SSC4D	Prostate cancer	1116	1.024148	.9645922	1.08738	0.435038	0.609336		1116	1.028973	.9648038	1.097409	0.384658	0.755762		233	.8987818	.7781217	1.038152	0.146808		357	1.090271	.9735395	1.220999	0.134698		526	1.051025	.9574286	1.153772	0.295665	0.1012
SSC4D	Rectal Cancer	171	.9875096	.8406954	1.159963	0.878356	0.0234252		171	1.016307	.8473021	1.219021	0.86162	0.030385		29	.6648848	.4152171	1.064677	0.0893063		62	1.03378	.7625468	1.401488	0.830572		80	1.151832	.8875868	1.494747	0.287734	0.1342
SSC4D	Stomach Cancer	67	1.068921	.8340756	1.369889	0.598496	0.27727		67	1.009622	.7649551	1.332546	0.946077	0.0045744		11	.7283976	.3609102	1.47007	0.376413		22	.9482251	.5770883	1.558047	0.833804		34	1.157246	.7887508	1.697898	0.455255	0.5020
SSC4D	Thyroid Cancer	41	.960658	.6805761	1.356004	0.819466	0.0520898		41	.8258305	.5664051	1.204078	0.319897	0.989366		10	.661841	.2952106	1.4838	0.316353		16	.9139647	.4951525	1.687019	0.773594		15	.8323753	.4581738	1.512196	0.54697	0.8214
SSC4D	Uterine Cancer	135	1.638361	1.377879	1.948088	2.29267e-08	31.2294		135	1.310405	1.073668	1.599342	0.00783386	7.07107		36	1.402025	.9528949	2.062844	0.0863321		41	1.177989	.8132855	1.706237	0.386162		58	1.387564	1.028366	1.872226	0.0321162	0.7557
SSC5D	Bladder Cancer	101	1.010047	.8254754	1.235888	0.922648	0.00942814		101	.9809824	.7969622	1.207493	0.856252	0.0328142		24	.8678294	.5675402	1.327003	0.512957		28	.9516785	.642036	1.410656	0.805187		49	1.050774	.7807432	1.414199	0.743819	0.7608
SSC5D	Brain Cancer	73	1.093749	.8620212	1.387769	0.460702	0.544188		73	1.093749	.8620212	1.387769	0.460702	0.544188		19	1.139078	.7165835	1.810674	0.581859		29	1.012931	.6920041	1.482692	0.947305		25	1.158885	.7699498	1.744289	0.479674	0.8771
SSC5D	Breast Cancer	769	1.038874	.964718	1.11873	0.312815	1.01875		769	1.015543	.9398088	1.09738	0.696502	0.152136		191	1.00922	.8633812	1.179694	0.908245		278	1.089666	.9581818	1.239192	0.190583		300	.9576522	.8459363	1.084122	0.494153	0.3645
SSC5D	Colon Cancer	360	1.056313	.9486478	1.176197	0.317881	0.997645		360	1.054463	.9410895	1.181494	0.360839	0.834973		72	.9746898	.7579441	1.253417	0.841655		112	1.116693	.9104634	1.369635	0.289366		176	1.053037	.8947773	1.239289	0.533982	0.7122
SSC5D	Colorectal Cancer	533	1.066181	.9760736	1.164607	0.154904	2.02329		533	1.057752	.9635153	1.161206	0.238277	1.39076		103	1.057238	.8561867	1.305501	0.605015		175	1.046986	.8891848	1.232791	0.581726		255	1.066666	.9320181	1.220767	0.348559	0.9852
SSC5D	Head and neck Cancer	123	1.178347	.982671	1.412988	0.0765124	3.13747		123	1.169047	.9696571	1.409437	0.101627	2.67982		25	1.408305	.9322017	2.12757	0.103852		33	1.32273	.9250948	1.891282	0.125232		65	1.021782	.7885264	1.324038	0.870534	0.3202
SSC5D	Kidney Cancer	127	1.093658	.9133347	1.309582	0.330125	0.948408		127	1.019244	.8454585	1.228751	0.8416	0.0399389		19	1.237205	.7637745	2.004094	0.387078		45	1.067487	.7791005	1.46262	0.684414		63	.9337892	.7162826	1.217344	0.612625	0.5708
SSC5D	Leukemia	127	1.034896	.8640437	1.239532	0.70945	0.138827		127	1.028864	.8588915	1.232475	0.75742	0.0954007		26	.8565439	.5771468	1.271197	0.442056		43	1.044541	.7640281	1.428043	0.784767		58	1.110568	.8498605	1.451253	0.442347	0.5627
SSC5D	Lip,oral cavity Cancer	49	1.174191	.8789753	1.568558	0.2771	1.18126		49	1.18601	.8787122	1.600773	0.264881	1.24307		10	1.411052	.7310599	2.723537	0.304754		14	1.602202	.9321654	2.753858	0.0880509		25	.927875	.6080077	1.416022	0.728522	0.2532
SSC5D	Liver Cancer	54	1.03274	.7824983	1.36301	0.819992	0.0517814		54	.9540035	.716299	1.270591	0.747413	0.103718		10	.7741104	.4085578	1.466737	0.432314		16	.9842856	.579726	1.671166	0.953235		28	1.019523	.6817302	1.524691	0.92498	0.7677
SSC5D	Lung Cancer	381	.9953652	.8970005	1.104517	0.930271	0.00765698		381	.9475721	.8532307	1.052345	0.314204	1.01292		80	.8674171	.6914154	1.08822	0.218965		110	1.039421	.8556752	1.262623	0.696866		191	.9354547	.8058585	1.085892	0.380518	0.4771
SSC5D	Lung adenocarcinoma	146	.9105931	.7702144	1.076557	0.2729	1.20211		146	.8755142	.7398108	1.03611	0.121828	2.39366		26	.7530345	.5098028	1.112314	0.154114		40	.994555	.7170846	1.37939	0.973902		80	.8696359	.692668	1.091817	0.228878	0.5600
SSC5D	Lung squamous cell carcinoma	63	1.092823	.8466422	1.410587	0.495486	0.464592		63	1.056777	.8165528	1.367674	0.6747	0.176153		15	1.022658	.6010987	1.739862	0.934142		15	1.376008	.8212614	2.305475	0.225453		33	.9833658	.6808557	1.420284	0.928741	0.5666
SSC5D	Lung small cell carcinoma	40	1.152261	.8359116	1.588332	0.386785	0.749027		40	1.087305	.7851516	1.505737	0.614346	0.253894		8	.7360497	.3513811	1.541828	0.416612		18	1.342141	.8318756	2.165399	0.227918		14	1.066751	.6091237	1.868188	0.82119	0.4046
SSC5D	Melanoma	287	1.060711	.9406799	1.196059	0.336086	0.925304		287	1.062623	.9423143	1.198293	0.321792	0.98165		58	1.359246	1.047193	1.764287	0.0210831		92	.9908124	.8006085	1.226204	0.932364		137	.9987025	.8391498	1.188592	0.988336	0.1151
SSC5D	Multiple myeloma	97	1.230657	1.000645	1.513539	0.0492898	3.86546		97	1.230657	1.000645	1.513539	0.0492898	3.86546		14	1.381223	.8004353	2.383425	0.245938		39	1.167849	.8437957	1.616352	0.349421		44	1.245661	.9159412	1.694073	0.161435	0.8704
SSC5D	Non-Hodgkin lymphoma	199	1.086035	.9397317	1.255115	0.263584	1.24983		199	1.086035	.9397317	1.255115	0.263584	1.24983		46	1.687199	1.263635	2.25274	0.000390465		61	.8336657	.6433059	1.080355	0.168958		92	1.028216	.8310234	1.272199	0.79785	0.0014
SSC5D	Diffuse lymphoma	99	1.060298	.8631253	1.302513	0.57701	0.311093		99	1.060298	.8631253	1.302513	0.57701	0.311093		22	1.458919	.9481107	2.244932	0.0858615		29	.8605318	.5918354	1.251218	0.431588		48	1.036	.7704229	1.393126	0.814954	0.1897
SSC5D	Esophageal Cancer	98	1.074072	.8744858	1.319212	0.495698	0.464134		98	1.002638	.810997	1.239564	0.980579	0.00059256		24	1.399048	.9214434	2.124207	0.115029		31	.8562265	.5885723	1.245597	0.417006		43	.9222702	.6682255	1.272897	0.622575	0.1841
SSC5D	Esophageal adenocarcinoma	76	1.1208	.8877433	1.41504	0.337641	0.919368		76	1.041197	.8175774	1.32598	0.743469	0.107101		18	1.546672	.9598227	2.492329	0.0732116		25	.8515656	.5585745	1.29824	0.455174		33	.9648911	.6684345	1.392829	0.848659	0.1588
SSC5D	Oral Cancer	101	1.149168	.9400626	1.404785	0.174844	1.84091		101	1.150143	.9352715	1.414379	0.184922	1.75762		19	1.395058	.8667623	2.245352	0.170344		29	1.339551	.914966	1.961163	0.132827		53	.987475	.7410154	1.315906	0.931437	0.3120
SSC5D	Ovarian Cancer	84	.9041722	.7227919	1.131069	0.377875	0.777604		84	.8916427	.704238	1.128918	0.340744	0.907631		29	.8444892	.5635319	1.265522	0.412804		28	.9344464	.6221454	1.403514	0.743909		27	.9793779	.651563	1.472123	0.920175	0.8747
SSC5D	Pancreatic Cancer	105	1.036756	.8482811	1.267108	0.724378	0.124336		105	.995008	.8085366	1.224485	0.962302	0.00223396		20	1.122103	.6988857	1.801604	0.633436		26	1.027222	.6774159	1.557661	0.899384		59	.9448105	.715425	1.247744	0.689088	0.8176
SSC5D	Prostate cancer	1129	.9868961	.9294525	1.04789	0.666393	0.18585		1129	.9846755	.9253179	1.047841	0.626386	0.236993		232	.9789067	.8543607	1.121609	0.758805		368	1.013036	.908322	1.129821	0.816032		529	.9660855	.8821294	1.058032	0.456977	0.8044
SSC5D	Rectal Cancer	173	1.087283	.9313354	1.269343	0.289418	1.12233		173	1.066375	.905884	1.2553	0.43998	0.596335		31	1.285853	.8745601	1.89057	0.201099		63	.9352457	.7141453	1.224799	0.626634		79	1.104558	.8681882	1.405281	0.418256	0.3875
SSC5D	Stomach Cancer	69	1.038979	.8148348	1.324781	0.75777	0.0951169		69	1.011803	.7867295	1.301268	0.927168	0.00835553		11	1.078496	.5736479	2.027643	0.814514		22	1.502803	.9770308	2.31151	0.0637123		36	.7772488	.5516533	1.0951	0.149694	0.0622
SSC5D	Thyroid Cancer	43	.982989	.7208096	1.340531	0.91368	0.0117502		43	.904879	.6552499	1.249609	0.5439	0.368359		10	1.550689	.8011462	3.001493	0.192927		16	.8987363	.5279028	1.530068	0.694111		17	.6645251	.4043363	1.092144	0.106909	0.1327
SSC5D	Uterine Cancer	140	1.160731	.9746814	1.382295	0.0944755	2.79641		140	1.002564	.8354518	1.203104	0.978039	0.000757771		36	1.563173	1.104251	2.212819	0.0117619		42	.7807937	.5610987	1.086509	0.142159		62	.9155441	.6953711	1.20543	0.52954	0.0118
ST3GAL1	Bladder Cancer	99	.9021965	.7237899	1.124579	0.359901	0.83824		99	.9185371	.7366411	1.145348	0.450441	0.569542		22	.486045	.2765889	.8541189	0.0121361		29	.9392216	.6341342	1.391089	0.75437		48	1.085999	.8218948	1.434969	0.561711	0.0433
ST3GAL1	Brain Cancer	71	.9399578	.7313197	1.208118	0.628711	0.233813		71	.9399578	.7313197	1.208118	0.628711	0.233813		19	.9878688	.6292912	1.550768	0.957694		28	.8469207	.5514661	1.300668	0.447834		24	.9990873	.6604645	1.511323	0.99655	0.8367
ST3GAL1	Breast Cancer	762	1.000017	.9285185	1.07702	0.999649	1.9324e-07		762	1.011345	.9385009	1.089843	0.767394	0.0874892		191	1.034091	.8956705	1.193903	0.647522		276	.969814	.8524085	1.10339	0.641532		295	1.036208	.9206332	1.166292	0.555545	0.7197
ST3GAL1	Colon Cancer	360	.9294217	.8300373	1.040706	0.204626	1.60905		360	.9171329	.8154817	1.031455	0.148952	2.08295		72	.8072197	.6106548	1.067057	0.132551		114	1.006492	.8275564	1.224117	0.948342		174	.9005574	.7590316	1.068471	0.229856	0.4247
ST3GAL1	Colorectal Cancer	532	.9576885	.8741907	1.049162	0.352961	0.862783		532	.9473595	.8619171	1.041272	0.262145	1.2574		103	.806394	.6390284	1.017594	0.069829		177	.98951	.8431518	1.161274	0.897256		252	.9753447	.852818	1.115475	0.715501	0.3161
ST3GAL1	Head and neck Cancer	116	1.0742	.900968	1.28074	0.425039	0.636342		116	1.088447	.9119923	1.299042	0.347661	0.881976		24	.724909	.4387558	1.197689	0.209191		32	1.254998	.9274249	1.698273	0.141085		60	1.134593	.8999424	1.430427	0.285445	0.1797
ST3GAL1	Kidney Cancer	122	.9884732	.8206771	1.190577	0.902782	0.0149201		122	1.034324	.8629213	1.239773	0.715052	0.133283		19	1.107918	.7103153	1.728082	0.651373		44	1.024895	.7574683	1.386738	0.873355		59	1.02196	.7833607	1.333233	0.872782	0.9501
ST3GAL1	Leukemia	128	1.273182	1.111238	1.458725	0.000502295	12.1071		128	1.277747	1.11515	1.464052	0.000416516	12.4566		26	1.495945	1.168564	1.915043	0.00139278		42	1.243317	.9678422	1.597199	0.0883459		60	1.194843	.963942	1.481054	0.10421	0.3769
ST3GAL1	Lip,oral cavity Cancer	46	.991913	.7334207	1.34151	0.957961	0.00277859		46	.9793658	.716927	1.337873	0.895769	0.0171631		9	.4418688	.1839317	1.061525	0.0677832		13	1.310654	.83322	2.061658	0.241796		24	1.02476	.675446	1.554725	0.908443	0.0969
ST3GAL1	Liver Cancer	52	.8846046	.6479472	1.207699	0.440168	0.595845		52	.8991337	.6547227	1.234785	0.511228	0.431552		8	.475794	.1858218	1.218264	0.121525		15	.7934305	.4212321	1.494501	0.473839		29	1.088646	.7546128	1.57054	0.649663	0.2342
ST3GAL1	Lung Cancer	381	.9730694	.8734204	1.084087	0.620418	0.24528		381	1.041029	.9385738	1.154669	0.446844	0.578645		78	1.190892	.9896221	1.433097	0.0643824		108	.9907081	.8086828	1.213705	0.928187		195	.9955653	.85617	1.157656	0.953947	0.2766
ST3GAL1	Lung adenocarcinoma	146	1.04198	.8826373	1.230089	0.627221	0.235849		146	1.10196	.9395573	1.292435	0.232659	1.42453		25	1.372813	1.058344	1.78072	0.0169786		38	.9450752	.6586291	1.3561	0.759136		83	1.048335	.8402794	1.307905	0.675801	0.1709
ST3GAL1	Lung squamous cell carcinoma	64	.9302641	.7083225	1.221748	0.603208	0.270185		64	1.02707	.7926595	1.330802	0.839862	0.0408325		16	.8860818	.4950176	1.586087	0.683897		16	.8478264	.4650502	1.54566	0.590044		32	1.204676	.8578757	1.691671	0.28238	0.4866
ST3GAL1	Lung small cell carcinoma	40	1.008927	.7321337	1.390365	0.956683	0.00295028		40	1.101119	.8392692	1.444665	0.486895	0.483381		8	2.068892	1.149101	3.724924	0.0153847		17	1.044009	.6925678	1.573789	0.837045		15	.6405756	.3300587	1.243225	0.188018	0.0299
ST3GAL1	Melanoma	282	1.087915	.97298	1.216427	0.139104	2.18784		282	1.084045	.9695479	1.212064	0.156494	2.00778		59	.8528786	.6381468	1.139866	0.282217		89	1.229808	1.034721	1.461678	0.0189121		134	1.077522	.9159993	1.267526	0.367547	0.0992
ST3GAL1	Multiple myeloma	94	1.075196	.8801221	1.313506	0.47782	0.503834		94	1.075196	.8801221	1.313506	0.47782	0.503834		14	1.108529	.67319	1.825392	0.68556		38	1.157319	.866987	1.544875	0.321475		42	.9803266	.7084949	1.356453	0.904546	0.7512
ST3GAL1	Non-Hodgkin lymphoma	199	1.025386	.8892718	1.182335	0.730096	0.119023		199	1.025386	.8892718	1.182335	0.730096	0.119023		46	.8899724	.643475	1.230896	0.481144		61	1.173533	.9352527	1.472522	0.167004		92	.9893751	.7985696	1.225771	0.922158	0.3363
ST3GAL1	Diffuse lymphoma	101	1.023703	.8372367	1.251697	0.819379	0.0521409		101	1.023703	.8372367	1.251697	0.819379	0.0521409		22	.8969231	.5585432	1.440302	0.652592		31	1.053643	.7397777	1.500671	0.772133		48	1.059233	.8001479	1.40221	0.68762	0.8266
ST3GAL1	Esophageal Cancer	97	1.026073	.8386966	1.255311	0.802452	0.0625874		97	1.081869	.8918431	1.312384	0.424594	0.637564		24	1.277232	.9282014	1.757509	0.132973		30	1.246795	.9234127	1.683426	0.149911		43	.8274411	.5800375	1.18037	0.295997	0.1402
ST3GAL1	Esophageal adenocarcinoma	75	1.066951	.856691	1.328815	0.56279	0.334896		75	1.10967	.8996333	1.368745	0.331041	0.944821		18	1.319538	.954483	1.824213	0.0933393		24	1.256472	.9143738	1.726562	0.15915		33	.826848	.5528126	1.236726	0.354643	0.1681
ST3GAL1	Oral Cancer	97	1.099772	.9119457	1.326284	0.319588	0.990632		97	1.103897	.9145301	1.332476	0.303263	1.05979		18	.6237715	.3419209	1.137956	0.123888		28	1.264944	.9242439	1.731235	0.142124		51	1.168085	.9193435	1.484128	0.203497	0.1152
ST3GAL1	Ovarian Cancer	86	.8984619	.7085971	1.1392	0.376705	0.781427		86	.826322	.6398893	1.067072	0.143649	2.13843		31	.9485471	.639857	1.40616	0.792564		28	.8338605	.5298166	1.312385	0.432352		27	.8318253	.5383397	1.28531	0.406885	0.8796
ST3GAL1	Pancreatic Cancer	103	.9616509	.7788512	1.187354	0.716215	0.132149		103	.9956669	.8081036	1.226764	0.967473	0.00166282		19	1.010518	.629271	1.622745	0.965467		26	1.12259	.7690663	1.638621	0.549005		58	.9277962	.6921437	1.243681	0.61617	0.7363
ST3GAL1	Prostate cancer	1130	1.005039	.9469517	1.06669	0.868558	0.0273871		1130	1.004337	.9457192	1.066589	0.887829	0.0198956		238	1.032733	.9088457	1.173508	0.621305		365	1.07516	.9731857	1.18782	0.154051		527	.9392217	.8560909	1.030425	0.184804	0.1366
ST3GAL1	Rectal Cancer	172	1.015493	.8707633	1.184279	0.844628	0.0384069		172	1.009826	.8619121	1.183123	0.90369	0.0146412		31	.8065758	.5293291	1.229036	0.317171		63	.9548882	.7232018	1.260798	0.744761		78	1.129769	.9170887	1.391771	0.251544	0.3120
ST3GAL1	Stomach Cancer	67	.8520217	.6465767	1.122745	0.255305	1.29404		67	.8790364	.6664228	1.159482	0.361462	0.832808		11	1.186516	.7230864	1.946961	0.498517		21	.9992165	.6261436	1.594576	0.997378		35	.7058576	.4654231	1.070499	0.101139	0.2612
ST3GAL1	Thyroid Cancer	43	.8627287	.6145184	1.211194	0.393645	0.727652		43	.9088142	.6495683	1.271526	0.576831	0.311386		10	1.145575	.6715154	1.9543	0.617985		16	1.023266	.6099324	1.716703	0.930574		17	.6469712	.3519671	1.189235	0.160922	0.3540
ST3GAL1	Uterine Cancer	136	.8653575	.7130855	1.050146	0.143066	2.14467		136	1.006072	.8374141	1.208698	0.948442	0.0041813		34	.9624826	.6613234	1.400786	0.841704		41	1.026494	.7370546	1.429596	0.877037		61	1.019592	.7735454	1.3439	0.89048	0.9625
ST6GAL1	Bladder Cancer	103	1.148304	.9631753	1.369016	0.123152	2.37676		103	1.098037	.9141863	1.318861	0.317156	1.00064		24	1.230839	.8684605	1.744427	0.243083		29	1.209371	.942374	1.552016	0.135273		50	.9270108	.688715	1.247757	0.61713	0.3330
ST6GAL1	Brain Cancer	73	1.063946	.8456032	1.338667	0.596861	0.279757		73	1.063946	.8456032	1.338667	0.596861	0.279757		19	.8908924	.5556459	1.428408	0.631478		29	1.252957	.9263865	1.694651	0.143284		25	.97687	.6486613	1.471145	0.910806	0.4078
ST6GAL1	Breast Cancer	772	1.00103	.9279965	1.079811	0.978749	0.000709543		772	.9903546	.9167315	1.06989	0.80575	0.0604729		192	.9364857	.8020578	1.093444	0.406527		279	1.033299	.9092521	1.17427	0.61566		301	.9849922	.8700709	1.115093	0.811182	0.6279
ST6GAL1	Colon Cancer	361	.9772967	.8774511	1.088504	0.676198	0.174437		361	.9677844	.8666821	1.080681	0.560782	0.338352		73	.975918	.764556	1.245711	0.844812		113	.9014365	.7368847	1.102734	0.312963		175	1.010459	.8640266	1.181707	0.896365	0.6797
ST6GAL1	Colorectal Cancer	534	1.029816	.9442982	1.123077	0.50655	0.441187		534	1.015469	.9291672	1.109786	0.734807	0.114744		104	1.153402	.9673691	1.375211	0.111769		176	.8787555	.7478187	1.032618	0.116402		254	1.054798	.9291231	1.197472	0.409816	0.0665
ST6GAL1	Head and neck Cancer	122	1.155792	.9783287	1.365446	0.0886887	2.89802		122	1.042796	.8680811	1.252674	0.654229	0.20061		24	.9584843	.6324525	1.452587	0.841562		32	1.157628	.8353616	1.60422	0.379234		66	1.015336	.7870234	1.309882	0.906771	0.7434
ST6GAL1	Kidney Cancer	127	1.095298	.922771	1.300082	0.297928	1.08345		127	1.027154	.8568264	1.231341	0.772108	0.0838792		19	1.171578	.7538257	1.820838	0.481521		45	1.119835	.8296267	1.51156	0.459582		63	.9312678	.7153245	1.2124	0.596779	0.5532
ST6GAL1	Leukemia	130	1.034333	.8686092	1.231675	0.704767	0.143561		130	1.028534	.8619857	1.227262	0.754921	0.0974423		26	1.212318	.83663	1.756708	0.308965		43	1.01407	.7432956	1.383484	0.929753		61	.963165	.740821	1.252242	0.779279	0.6059
ST6GAL1	Lip,oral cavity Cancer	47	1.069525	.8061412	1.418962	0.641228	0.217139		47	.9872445	.7300244	1.335095	0.933566	0.00694871		9	.5072084	.2527853	1.017703	0.0560591		13	1.190099	.7197922	1.967702	0.497535		25	1.107603	.751123	1.633266	0.606038	0.1121
ST6GAL1	Liver Cancer	55	1.082841	.8354427	1.4035	0.54758	0.36167		55	1.020176	.7765401	1.340252	0.885917	0.0205842		10	.6197534	.3091762	1.242315	0.17752		16	1.021076	.6083823	1.71372	0.937074		29	1.180451	.8700681	1.601559	0.286519	0.2485
ST6GAL1	Lung Cancer	389	1.292824	1.194654	1.39906	1.84063e-10	40.6289		389	1.130689	1.024238	1.248203	0.014905	5.92767		80	1.290007	1.077188	1.544873	0.00563564		114	1.044231	.8646957	1.261044	0.652967		195	1.107565	.9594529	1.278541	0.163064	0.2476
ST6GAL1	Lung adenocarcinoma	148	1.251034	1.097075	1.4266	0.000829674	11.1736		148	1.129696	.962946	1.32532	0.134501	2.23977		25	1.158286	.7933151	1.691165	0.446689		41	1.109064	.8186623	1.502478	0.503959		82	1.138969	.9156471	1.416759	0.242577	0.9831
ST6GAL1	Lung squamous cell carcinoma	66	1.366819	1.12585	1.659364	0.00158932	9.97208		66	1.173491	.917441	1.501002	0.202713	1.62272		16	1.553442	.9637316	2.503999	0.0705595		17	1.034186	.6209265	1.722491	0.897244		33	1.087273	.7551034	1.565565	0.652833	0.4226
ST6GAL1	Lung small cell carcinoma	41	1.295896	.9759309	1.720764	0.0732023	3.20971		41	1.049265	.760688	1.447318	0.769476	0.0858844		8	1.051712	.5184302	2.133554	0.888895		18	1.229211	.7628622	1.980645	0.396503		15	.8641571	.4936451	1.512762	0.609316	0.6434
ST6GAL1	Melanoma	291	.9188303	.8130745	1.038342	0.174817	1.84115		291	.9259	.8196682	1.0459	0.215641	1.53315		58	1.074348	.8352521	1.381886	0.576606		94	.927405	.7466328	1.151945	0.495696		139	.8628607	.7219403	1.031288	0.104949	0.3791
ST6GAL1	Multiple myeloma	97	1.393463	1.258733	1.542615	1.60395e-10	40.8979		97	1.393463	1.258733	1.542615	1.60395e-10	40.8979		15	1.57791	1.1814	2.107501	0.00200876		38	1.376154	1.182034	1.602154	3.86184e-05		44	1.376136	1.168767	1.620297	0.000127434	0.6880
ST6GAL1	Non-Hodgkin lymphoma	202	1.037516	.8999805	1.19607	0.611745	0.257642		202	1.037516	.8999805	1.19607	0.611745	0.257642		46	1.08567	.809282	1.45645	0.583462		63	1.078832	.8389097	1.38737	0.554347		93	.9815322	.7928579	1.215105	0.864109	0.8013
ST6GAL1	Diffuse lymphoma	101	.9898347	.8077222	1.213007	0.921541	0.00970092		101	.9898347	.8077222	1.213007	0.921541	0.00970092		22	.9313975	.5970074	1.453083	0.754137		31	.9150218	.6296892	1.329648	0.641397		48	1.05629	.7943511	1.404603	0.706459	0.8022
ST6GAL1	Esophageal Cancer	98	1.408207	1.249374	1.587232	2.06727e-08	31.4303		98	1.357076	1.184419	1.554902	1.09397e-05	19.3399		24	1.451088	1.075662	1.957544	0.0147908		31	1.258368	.9796306	1.616417	0.0720381		43	1.416619	1.146073	1.75103	0.00127807	0.7118
ST6GAL1	Esophageal adenocarcinoma	76	1.478113	1.312084	1.665151	1.29332e-10	41.3186		76	1.462338	1.292673	1.654272	1.54282e-09	36.4795		18	1.518602	1.142077	2.019262	0.00405618		25	1.393344	1.146809	1.692877	0.000841538		33	1.547054	1.247638	1.918326	7.00888e-05	0.7570
ST6GAL1	Oral Cancer	100	1.132757	.9378095	1.36823	0.195794	1.67348		100	1.031176	.8403942	1.265268	0.768672	0.086502		18	.7881372	.4801847	1.293586	0.346325		28	1.212912	.8675453	1.695767	0.258924		54	1.02173	.7705224	1.354837	0.881307	0.3629
ST6GAL1	Ovarian Cancer	86	.8545379	.6786454	1.076019	0.181269	1.78719		86	.8151041	.6411273	1.036291	0.0951278	2.78539		31	.5958192	.3986434	.8905216	0.0115549		28	1.035886	.7038057	1.524654	0.858105		27	.976058	.6418393	1.484311	0.909788	0.1094
ST6GAL1	Pancreatic Cancer	105	1.177499	.9897032	1.400929	0.0652991	3.3974		105	1.151023	.9563066	1.385387	0.136888	2.21259		20	.9732056	.6141647	1.542142	0.907939		26	1.236492	.8719172	1.753506	0.233659		59	1.181886	.9273875	1.506226	0.176799	0.7012
ST6GAL1	Prostate cancer	1141	.9568502	.901698	1.015376	0.145335	2.12054		1141	.9600439	.9042665	1.019262	0.181801	1.78284		240	.9186607	.8049529	1.048431	0.208237		364	1.004042	.9053553	1.113485	0.939091		537	.9486097	.8689762	1.035541	0.238276	0.5435
ST6GAL1	Rectal Cancer	173	1.136158	.9882487	1.306204	0.0728371	3.2179		173	1.112095	.963914	1.283055	0.145332	2.12057		31	1.406636	1.157945	1.708737	0.000587521		63	.8384615	.6412706	1.096289	0.197766		79	1.14646	.9345434	1.406431	0.189943	0.0091
ST6GAL1	Stomach Cancer	68	1.25009	1.039395	1.503495	0.0177756	5.61813		68	1.243194	1.027199	1.504608	0.0253807	4.99773		11	1.385388	1.021767	1.878412	0.0358529		22	1.22986	.8705053	1.73756	0.240622		35	1.162217	.8574445	1.57532	0.332643	0.7180
ST6GAL1	Thyroid Cancer	44	.9346236	.6815009	1.281761	0.674808	0.176029		44	.8899134	.6446696	1.228452	0.478284	0.502773		10	.8602497	.4323782	1.711533	0.668008		17	1.056611	.6417006	1.739795	0.82866		17	.7538092	.4473402	1.270238	0.288458	0.6527
ST6GAL1	Uterine Cancer	139	1.012664	.846485	1.211466	0.890555	0.0189344		139	.921455	.7667397	1.107389	0.383065	0.760844		36	.9339099	.6483541	1.345234	0.713458		42	.7296535	.5170632	1.02965	0.0728639		61	1.06062	.8073905	1.393273	0.672413	0.2478
STAMBP	Bladder Cancer	99	.9713199	.7928898	1.189903	0.778715	0.0789579		99	.9622158	.7847833	1.179764	0.711114	0.137167		21	1.043848	.679896	1.602625	0.844467		29	.7487049	.5052639	1.109438	0.149197		49	1.066267	.7999409	1.42126	0.661676	0.3342
STAMBP	Brain Cancer	68	1.033485	.8118785	1.31558	0.789098	0.0715465		68	1.033485	.8118785	1.31558	0.789098	0.0715465		17	1.229158	.7672855	1.969057	0.390791		27	.9693325	.6564331	1.43138	0.875545		24	.981872	.6545932	1.472781	0.92953	0.7101
STAMBP	Breast Cancer	763	.9774392	.9102866	1.049546	0.529765	0.394843		763	.9806185	.9128483	1.05342	0.5922	0.286921		189	.9716559	.8413875	1.122093	0.695429		279	.9751687	.8659876	1.098115	0.678107		295	.9910298	.8835513	1.111582	0.877733	0.9721
STAMBP	Colon Cancer	357	.9205042	.8270471	1.024522	0.129405	2.29962		357	.9170749	.8237669	1.020952	0.11383	2.50023		70	.935345	.7333637	1.192955	0.59023		112	.9413294	.7776133	1.139514	0.535106		175	.8945237	.7672508	1.042909	0.154611	0.9057
STAMBP	Colorectal Cancer	527	.942351	.8630895	1.028891	0.185307	1.75454		527	.9369943	.857923	1.023353	0.147964	2.09312		101	1.07676	.8820602	1.314436	0.467377		173	.8685698	.7439631	1.014047	0.074519		253	.9321249	.8207341	1.058634	0.279046	0.2473
STAMBP	Head and neck Cancer	118	.9782698	.8133284	1.176661	0.815608	0.054381		118	.9588632	.7968423	1.153828	0.656452	0.197862		25	.8987112	.6014156	1.342968	0.6023		32	1.046889	.7336206	1.493928	0.800599		61	.9360754	.7237522	1.210687	0.61475	0.8323
STAMBP	Kidney Cancer	125	1.069962	.8944572	1.279903	0.459438	0.547264		125	1.0517	.8785555	1.258968	0.582847	0.301654		19	1.647121	1.061837	2.555012	0.0258921		43	.9466283	.6931713	1.292761	0.73012		63	.9803128	.759309	1.265642	0.878752	0.0936
STAMBP	Leukemia	128	1.000203	.8376195	1.194345	0.998207	5.05143e-06		128	.9959075	.833614	1.189797	0.96396	0.00204163		25	.8421092	.5592012	1.268145	0.410682		43	1.048901	.7716389	1.425788	0.760502		60	1.027784	.7941577	1.330138	0.835005	0.6664
STAMBP	Lip,oral cavity Cancer	47	.9186602	.6839908	1.233842	0.572945	0.31778		47	.9047075	.6740166	1.214355	0.504898	0.444626		10	.9785396	.5174339	1.850554	0.946796		14	1.061783	.6196852	1.819282	0.827275		23	.8006571	.5222494	1.227482	0.307828	0.7012
STAMBP	Liver Cancer	50	.9111726	.6813698	1.21848	0.530438	0.393553		50	.8949708	.6688613	1.197517	0.45517	0.557745		10	.6082716	.3068197	1.205902	0.154517		13	.7597732	.4283716	1.347557	0.347375		27	1.11295	.7518746	1.647426	0.592797	0.2566
STAMBP	Lung Cancer	377	1.024409	.9238121	1.135961	0.64746	0.209117		377	.9976518	.8995744	1.106422	0.964484	0.00198267		79	1.101785	.8844577	1.372512	0.387211		108	.8572628	.7046873	1.042873	0.123523		190	1.03813	.8966732	1.201902	0.616591	0.1857
STAMBP	Lung adenocarcinoma	142	1.021491	.8633946	1.208537	0.804248	0.0614311		142	1.004069	.8489774	1.187492	0.962169	0.00224975		26	.9877011	.6688541	1.458545	0.950386		37	.8097506	.5804547	1.129625	0.214093		79	1.124616	.8981772	1.408141	0.305928	0.2748
STAMBP	Lung squamous cell carcinoma	64	.8818828	.6822179	1.139984	0.337215	0.920989		64	.8560968	.6603823	1.109814	0.240713	1.37642		15	1.093939	.6693462	1.787869	0.720172		17	.5199064	.3032191	.8914432	0.0174222		32	.9173232	.6336208	1.328053	0.64759	0.1126
STAMBP	Lung small cell carcinoma	41	.9273785	.6778209	1.268817	0.637367	0.222202		41	.8972688	.6561138	1.22706	0.497303	0.460687		8	.9238084	.4474735	1.907201	0.830329		18	.9253636	.5679565	1.507682	0.755459		15	.8669866	.5184098	1.449945	0.586451	0.9814
STAMBP	Melanoma	282	.9769221	.8669961	1.100786	0.701457	0.146961		282	.9762462	.8663072	1.100137	0.693301	0.155535		58	1.191512	.9188327	1.545114	0.186325		89	.9356309	.7569947	1.156422	0.538219		135	.9191775	.7718651	1.094605	0.344322	0.2381
STAMBP	Multiple myeloma	93	1.23963	1.011638	1.519004	0.0383076	4.29131		93	1.23963	1.011638	1.519004	0.0383076	4.29131		13	1.514081	.8928639	2.567515	0.123703		38	1.161798	.842087	1.602892	0.361091		42	1.230695	.9095736	1.665186	0.178438	0.7015
STAMBP	Non-Hodgkin lymphoma	197	1.058832	.9192645	1.219589	0.427962	0.628349		197	1.058832	.9192645	1.219589	0.427962	0.628349		45	1.152939	.8628717	1.540518	0.335807		60	1.215392	.9429555	1.56654	0.13197		92	.9243187	.7499605	1.139213	0.460581	0.2135
STAMBP	Diffuse lymphoma	101	1.016259	.8333715	1.239282	0.873414	0.025384		101	1.016259	.8333715	1.239282	0.873414	0.025384		22	1.021474	.6705908	1.555956	0.921176		30	.955658	.6619506	1.379683	0.808717		49	1.053048	.793121	1.398161	0.7208	0.9191
STAMBP	Esophageal Cancer	98	1.010232	.8250184	1.237024	0.921525	0.00970472		98	.994131	.811239	1.218255	0.954747	0.00322021		24	.9775184	.653195	1.462874	0.911976		31	1.057373	.7363704	1.518309	0.762494		43	.958918	.7036518	1.306788	0.79052	0.9183
STAMBP	Esophageal adenocarcinoma	76	1.047025	.8329107	1.31618	0.693822	0.154979		76	1.038729	.8258728	1.306445	0.745353	0.105477		18	.9820071	.6164122	1.564437	0.939087		25	1.200945	.8078715	1.78527	0.365346		33	.9565033	.6719309	1.361596	0.805042	0.6771
STAMBP	Oral Cancer	100	.9756305	.7984196	1.192174	0.809375	0.058193		100	.9589137	.7847608	1.171714	0.681602	0.168328		19	.9390884	.5938228	1.485101	0.788123		29	1.083431	.7468143	1.571773	0.672941		52	.8964415	.678126	1.185041	0.44266	0.7246
STAMBP	Ovarian Cancer	88	1.027259	.8324695	1.267627	0.802044	0.062852		88	1.022347	.8267322	1.264246	0.838383	0.0416008		32	.8016164	.562814	1.141743	0.220428		28	1.176067	.8076309	1.71258	0.397687		28	1.125637	.7839646	1.61622	0.521371	0.2706
STAMBP	Pancreatic Cancer	101	1.01365	.8306838	1.236917	0.893807	0.0178192		101	1.006367	.8241853	1.22882	0.95033	0.00388028		19	.7038292	.4392497	1.127777	0.14427		25	1.190278	.7934846	1.785493	0.39984		57	1.062271	.8155167	1.383688	0.654222	0.2206
STAMBP	Prostate cancer	1109	.9970369	.9381076	1.059668	0.923944	0.00911404		1109	.9961305	.9370928	1.058888	0.901017	0.0154695		235	1.002693	.8788815	1.143946	0.968099		358	1.04686	.9404883	1.165264	0.402216		516	.9599282	.8771998	1.050459	0.373788	0.4764
STAMBP	Rectal Cancer	170	.9901725	.8491611	1.1546	0.899735	0.0158752		170	.9818275	.8411709	1.146004	0.816172	0.0540432		31	1.451018	1.023579	2.056954	0.0365408		61	.7508771	.5762435	.9784344	0.0338894		78	1.019903	.8121339	1.280827	0.865351	0.0119
STAMBP	Stomach Cancer	67	1.108619	.8697537	1.413085	0.404924	0.693655		67	1.104149	.8665178	1.406948	0.422981	0.642018		11	1.053788	.5745282	1.932838	0.865575		21	.9854512	.6353859	1.528385	0.947814		35	1.199859	.8608822	1.672308	0.28209	0.7706
STAMBP	Thyroid Cancer	42	1.073209	.7948381	1.449072	0.644671	0.212685		42	1.05955	.784293	1.431412	0.706261	0.142041		9	1.074892	.5677619	2.034996	0.824493		16	.7486881	.4531992	1.236838	0.258452		17	1.437333	.9044231	2.284249	0.1248	0.1735
STAMBP	Uterine Cancer	138	.9870861	.8343991	1.167713	0.879503	0.0229823		138	.9587073	.8087807	1.136426	0.626957	0.23621		35	.7565167	.5320292	1.075726	0.120292		42	.901576	.6624662	1.22699	0.509924		61	1.139762	.8856808	1.466732	0.309351	0.1576
STAT5B	Bladder Cancer	99	.9952197	.8158699	1.213995	0.962303	0.00223388		99	.9929849	.8137641	1.211677	0.944735	0.0048053		22	1.079304	.7103787	1.639827	0.720637		29	.872203	.6002936	1.267277	0.473178		48	1.039851	.7810388	1.384425	0.789005	0.7000
STAT5B	Brain Cancer	71	1.062246	.8384825	1.345725	0.616837	0.250339		71	1.062246	.8384825	1.345725	0.616837	0.250339		19	1.406382	.8868797	2.230189	0.147154		28	.9931806	.6814181	1.447581	0.971602		24	.9239231	.616151	1.385429	0.70187	0.3677
STAT5B	Breast Cancer	762	.9417295	.8769222	1.011326	0.0988681	2.72371		762	.9432621	.878131	1.013224	0.109579	2.56028		191	.9452845	.8195141	1.090357	0.439848		276	.9447019	.8387254	1.064069	0.34874		295	.9392457	.8372383	1.053682	0.285283	0.9967
STAT5B	Colon Cancer	360	.9450691	.8514447	1.048988	0.288493	1.12664		360	.9409021	.8475491	1.044537	0.253193	1.3056		72	1.024126	.8090726	1.29634	0.842865		114	1.000868	.8312689	1.205069	0.992694		174	.8725181	.7510331	1.013654	0.0746383	0.3877
STAT5B	Colorectal Cancer	532	.9639061	.8846103	1.05031	0.401301	0.704425		532	.9588967	.8798489	1.045046	0.33898	0.914284		103	1.132883	.9296596	1.380532	0.216127		177	.9274279	.7991035	1.076359	0.321423		252	.9172548	.8097257	1.039064	0.174583	0.1816
STAT5B	Head and neck Cancer	116	.8911096	.7418507	1.070399	0.217724	1.51931		116	.8893215	.7407034	1.067759	0.208667	1.58065		24	.9359493	.6257787	1.399858	0.747242		32	.9194768	.6487293	1.303221	0.637108		60	.8505038	.6601071	1.095817	0.210456	0.8982
STAT5B	Kidney Cancer	122	1.054547	.8806582	1.262771	0.56348	0.333715		122	1.04355	.8713985	1.249712	0.64305	0.214775		19	1.527898	.9636019	2.422654	0.0714953		44	.996902	.7383315	1.346026	0.983841		59	.959218	.7406375	1.242307	0.752334	0.2096
STAT5B	Leukemia	128	.9016868	.7569669	1.074075	0.246297	1.34419		128	.8984939	.7540802	1.070564	0.231205	1.43343		26	.7120093	.4836505	1.048189	0.0851709		42	1.014985	.7443286	1.384058	0.925114		60	.9155205	.7091371	1.181969	0.498267	0.3671
STAT5B	Lip,oral cavity Cancer	46	.8192534	.6127093	1.095423	0.178608	1.80917		46	.8184216	.6128151	1.093012	0.174635	1.8427		9	.9386651	.4893189	1.80065	0.848967		13	.8664023	.499083	1.504064	0.610349		24	.7535011	.5040224	1.126466	0.167735	0.8297
STAT5B	Liver Cancer	52	.8401733	.6380366	1.106349	0.214897	1.53813		52	.8336083	.6334962	1.096933	0.193807	1.68844		8	.5005543	.2467746	1.015318	0.0551318		15	.6398217	.3864347	1.059355	0.0825934		29	1.109912	.7637691	1.612927	0.584501	0.0703
STAT5B	Lung Cancer	381	1.003684	.9067171	1.111021	0.943448	0.00503197		381	1.003484	.9074461	1.109685	0.945981	0.00459068		78	1.098088	.8804961	1.369452	0.40629		108	.9034256	.7481403	1.090942	0.29123		195	1.023071	.8885862	1.177911	0.751084	0.3863
STAT5B	Lung adenocarcinoma	146	1.004391	.8523568	1.183544	0.958271	0.0027378		146	1.002871	.8526005	1.179627	0.972386	0.00119827		25	.8738406	.5925187	1.288731	0.496301		38	.8709107	.6346498	1.195125	0.391993		83	1.124641	.9056894	1.396523	0.287654	0.3134
STAT5B	Lung squamous cell carcinoma	64	.9263324	.7228909	1.187028	0.545297	0.36581		64	.937027	.7310538	1.201033	0.607549	0.26376		16	1.406451	.8698107	2.274179	0.1642		16	.5871986	.3529229	.9769903	0.0404054		32	.9054368	.633337	1.294439	0.585932	0.0500
STAT5B	Lung small cell carcinoma	40	.930279	.6817455	1.269417	0.648597	0.207673		40	.9353409	.6875081	1.272512	0.670407	0.181126		8	.8133828	.4028693	1.642199	0.564475		17	1.094917	.6661829	1.79957	0.720573		15	.8482239	.5171912	1.391137	0.514315	0.7092
STAT5B	Melanoma	282	1.049926	.9327509	1.181821	0.41971	0.651127		282	1.048804	.9315872	1.180769	0.430684	0.620977		59	1.395121	1.070229	1.818643	0.0138262		89	.9576597	.7762561	1.181455	0.686389		134	.984198	.8291917	1.168181	0.855453	0.0579
STAT5B	Multiple myeloma	94	1.218739	.9907262	1.499229	0.0612339	3.50365		94	1.218739	.9907262	1.499229	0.0612339	3.50365		14	1.791335	1.036521	3.09582	0.0367556		38	1.197732	.863073	1.662155	0.280503		42	1.090467	.8020112	1.482669	0.580618	0.2986
STAT5B	Non-Hodgkin lymphoma	199	1.033502	.8980582	1.189374	0.645672	0.2114		199	1.033502	.8980582	1.189374	0.645672	0.2114		46	.9888881	.7393789	1.322596	0.93996		61	1.263293	.9784419	1.631073	0.0730063		92	.9251426	.7528454	1.136872	0.459316	0.1678
STAT5B	Diffuse lymphoma	101	1.103306	.9053694	1.344517	0.329796	0.949699		101	1.103306	.9053694	1.344517	0.329796	0.949699		22	1.029467	.6754914	1.568935	0.892543		31	1.054407	.7400034	1.502392	0.769325		48	1.175197	.8805462	1.568444	0.273004	0.8392
STAT5B	Esophageal Cancer	97	1.073848	.877647	1.313911	0.488852	0.479051		97	1.06564	.8708652	1.303978	0.53701	0.381109		24	.9994426	.6695603	1.491853	0.997823		30	1.184796	.8221486	1.707406	0.363063		43	1.020883	.7541079	1.382034	0.893606	0.7796
STAT5B	Esophageal adenocarcinoma	75	1.143532	.9086638	1.439108	0.252865	1.3074		75	1.134733	.9011443	1.428872	0.282451	1.15526		18	1.008929	.6349413	1.603201	0.969988		24	1.322482	.875721	1.997164	0.183854		33	1.082518	.7640574	1.533714	0.65556	0.6547
STAT5B	Oral Cancer	97	.8775332	.7181373	1.072308	0.201477	1.63163		97	.8777877	.7189119	1.071774	0.200704	1.63724		18	.933084	.5878206	1.481142	0.768927		28	.9005035	.6203958	1.307079	0.581439		51	.8406576	.6385344	1.106761	0.216078	0.9146
STAT5B	Ovarian Cancer	86	1.057693	.8540687	1.309865	0.607172	0.264313		86	1.040881	.8381588	1.292636	0.716949	0.131435		31	.8381221	.5887232	1.193173	0.327129		28	1.213146	.8291209	1.775041	0.319742		27	1.171077	.797101	1.720513	0.421054	0.2974
STAT5B	Pancreatic Cancer	103	1.004423	.8258588	1.221597	0.964751	0.001953		103	.9991392	.8211629	1.21569	0.993135	7.40252e-05		19	.7762665	.4920861	1.224561	0.276186		26	1.172556	.7841289	1.753395	0.438099		58	1.021561	.7872541	1.325604	0.872505	0.4042
STAT5B	Prostate cancer	1130	.9995791	.9420777	1.06059	0.988888	0.000193968		1130	.9981927	.9406772	1.059225	0.952361	0.00356907		238	.9988695	.8778942	1.136515	0.986298		365	1.001746	.9023761	1.112058	0.973892		527	.9956604	.9127227	1.086134	0.921927	0.9961
STAT5B	Rectal Cancer	172	1.005065	.8641265	1.168991	0.947742	0.0042959		172	.9987856	.8583518	1.162196	0.98746	0.000247032		31	1.430124	.993326	2.058997	0.0543605		63	.808892	.6303148	1.038063	0.0956243		78	1.024922	.8189148	1.282753	0.829755	0.0384
STAT5B	Stomach Cancer	67	1.150948	.9022422	1.468209	0.257723	1.28095		67	1.147332	.8992163	1.46391	0.268946	1.22211		11	1.121593	.6136092	2.050118	0.709232		21	.9193746	.5948039	1.421056	0.705169		35	1.320261	.9393482	1.855637	0.109665	0.4376
STAT5B	Thyroid Cancer	43	1.047044	.7754737	1.413717	0.764114	0.09005		43	1.029968	.7627838	1.39074	0.847184	0.0371381		10	1.038863	.5586278	1.931941	0.904127		16	.7543058	.4629321	1.229073	0.257665		17	1.390365	.8497683	2.274872	0.189545	0.2242
STAT5B	Uterine Cancer	136	.9930053	.8375914	1.177256	0.935578	0.00653333		136	.9676346	.8152827	1.148456	0.706621	0.141676		34	.8464987	.600017	1.194233	0.342588		41	.8105615	.5957557	1.102818	0.181234		61	1.184336	.9131005	1.536143	0.202344	0.1243
STC1	Bladder Cancer	103	1.053628	.8674797	1.279721	0.598418	0.277388		103	1.033056	.8456627	1.261975	0.750139	0.101414		24	1.348564	.9223959	1.971633	0.122802		29	.9314961	.6338179	1.368982	0.717926		50	.9524312	.7069852	1.283089	0.748559	0.2943
STC1	Brain Cancer	72	1.060819	.8383445	1.342332	0.622966	0.241721		72	1.060819	.8383445	1.342332	0.622966	0.241721		19	.8929419	.5539648	1.439343	0.642031		28	1.10805	.7610874	1.613185	0.592383		25	1.147553	.7820055	1.683976	0.481836	0.7006
STC1	Breast Cancer	775	1.022199	.9458338	1.104729	0.579423	0.307169		775	1.00434	.9253365	1.090089	0.917487	0.0107328		192	1.016496	.8652394	1.194193	0.842233		280	1.048249	.9170764	1.198184	0.489662		303	.9511103	.8314839	1.087948	0.464852	0.5931
STC1	Colon Cancer	364	1.090027	.9819042	1.210056	0.105805	2.61579		364	1.090777	.9782377	1.216262	0.117832	2.4459		72	1.095889	.8602067	1.396145	0.458608		113	1.056164	.8647834	1.289899	0.592157		179	1.108995	.9501349	1.294417	0.189685	0.9299
STC1	Colorectal Cancer	536	1.07911	.9899338	1.17632	0.0836178	2.99314		536	1.080525	.9878645	1.181878	0.0904458	2.86642		103	1.094248	.8948161	1.338128	0.380291		176	1.091205	.9333903	1.275703	0.273472		257	1.066252	.9354383	1.215359	0.33676	0.9657
STC1	Head and neck Cancer	122	1.072546	.8968106	1.282717	0.443032	0.588416		122	1.055414	.8804596	1.265133	0.559739	0.340156		25	1.44869	1.033409	2.030854	0.0315043		33	.9129152	.628897	1.3252	0.631814		64	.9799782	.7582411	1.266559	0.877196	0.1203
STC1	Kidney Cancer	125	1.447234	1.242354	1.685902	2.07154e-06	22.5275		125	1.418257	1.209528	1.663005	1.69274e-05	18.5071		19	1.90812	1.398402	2.60363	4.60739e-05		44	1.512352	1.176418	1.944215	0.00124794		62	1.162741	.9013034	1.500012	0.245923	0.0500
STC1	Leukemia	130	2.124837	1.910558	2.363149	6.63295e-44	193.118		130	2.120184	1.905669	2.358846	2.27428e-43	190.667		26	2.496081	1.993412	3.125507	1.55429e-15		43	2.549325	2.148112	3.025474	9.01176e-27		61	1.692074	1.39094	2.058402	1.43967e-07	0.0042
STC1	Lip,oral cavity Cancer	48	1.121428	.8444926	1.489179	0.428384	0.627201		48	1.109137	.8326806	1.47738	0.478851	0.501478		10	1.564104	.884107	2.767111	0.124347		14	.5447251	.2873689	1.03256	0.062636		24	1.323941	.900641	1.946191	0.153413	0.0322
STC1	Liver Cancer	52	1.670735	1.340496	2.082331	4.92447e-06	20.8664		52	1.631751	1.296137	2.054267	3.07532e-05	17.3707		10	2.276806	1.485098	3.490574	0.000160645		15	1.689547	1.104141	2.585332	0.0156745		27	1.342855	.9431582	1.911938	0.10198	0.1749
STC1	Lung Cancer	384	1.05981	.9563899	1.174414	0.267504	1.2295		384	1.012328	.9130205	1.122437	0.816081	0.0540973		78	1.149887	.9237545	1.431377	0.211266		112	1.021109	.8434141	1.236241	0.830432		194	.9555955	.8239164	1.10832	0.548222	0.3893
STC1	Lung adenocarcinoma	146	.981045	.8265796	1.164376	0.826704	0.0479307		146	.950599	.8009557	1.1282	0.562107	0.33607		24	1.319888	.9039192	1.92728	0.150727		39	.886107	.6264504	1.253388	0.494331		83	.8946283	.7108823	1.125868	0.342489	0.1942
STC1	Lung squamous cell carcinoma	64	1.145587	.9004899	1.457394	0.268473	1.22453		64	1.090829	.854925	1.391827	0.48439	0.488965		16	1.20018	.7605579	1.893914	0.433045		17	.9378063	.5611044	1.56741	0.806439		31	1.119537	.7865381	1.593518	0.530733	0.7711
STC1	Lung small cell carcinoma	41	1.230741	.9106128	1.663412	0.176773	1.82454		41	1.165033	.8631969	1.572413	0.318083	0.996811		8	.8759628	.4106442	1.868554	0.731891		18	1.437067	.9983847	2.068502	0.0510255		15	.7844533	.4393678	1.400574	0.411721	0.1648
STC1	Melanoma	289	.9404229	.830279	1.065178	0.333806	0.934078		289	.9528093	.8411401	1.079304	0.447223	0.577681		59	1.047974	.8039185	1.366121	0.729027		91	.8972917	.7145226	1.126812	0.351039		139	.9455513	.7897729	1.132056	0.54216	0.6808
STC1	Multiple myeloma	95	1.226309	1.010109	1.488784	0.0392447	4.25024		95	1.226309	1.010109	1.488784	0.0392447	4.25024		15	1.768389	1.20311	2.599263	0.0037207		36	1.25531	.9214359	1.710159	0.149496		44	1.016802	.7448109	1.38812	0.916444	0.0908
STC1	Non-Hodgkin lymphoma	202	1.424174	1.263809	1.604886	6.5815e-09	33.6547		202	1.424174	1.263809	1.604886	6.5815e-09	33.6547		44	1.735462	1.457211	2.066846	6.28968e-10		64	1.526669	1.242189	1.876299	5.78872e-05		94	1.104194	.8982525	1.35735	0.346651	0.0041
STC1	Diffuse lymphoma	103	1.1889	.9846728	1.435484	0.0719648	3.23763		103	1.1889	.9846728	1.435484	0.0719648	3.23763		21	1.515267	1.11259	2.063684	0.00836649		32	1.064808	.7478758	1.516049	0.727581		50	1.10071	.830032	1.459659	0.5052	0.2265
STC1	Esophageal Cancer	97	1.316137	1.09619	1.580216	0.00323643	8.66914		97	1.22135	1.00754	1.480533	0.0417032	4.14721		24	1.342518	.9422499	1.912819	0.102964		30	1.133003	.7865924	1.631972	0.502421		43	1.204766	.8979982	1.616331	0.214082	0.8005
STC1	Esophageal adenocarcinoma	75	1.40026	1.145236	1.712073	0.00103071	10.7716		75	1.332064	1.077635	1.646564	0.00801736	7.02959		18	1.517406	1.021187	2.25475	0.0390439		24	1.396357	.955757	2.04007	0.0843434		33	1.18828	.8483028	1.664512	0.315758	0.6337
STC1	Oral Cancer	101	1.056315	.8660178	1.288428	0.588794	0.292231		101	1.045839	.8557297	1.278182	0.661486	0.191723		19	1.576378	1.090757	2.278204	0.0154217		29	.8433177	.5626064	1.264089	0.409273		53	.9727108	.732635	1.291457	0.848271	0.0496
STC1	Ovarian Cancer	88	1.042323	.8290987	1.310384	0.7226	0.126015		88	1.01265	.7935152	1.2923	0.919522	0.0102083		32	.8543291	.5594604	1.304611	0.466064		28	1.136983	.7489065	1.726157	0.546744		28	1.167395	.7837295	1.738879	0.446477	0.5161
STC1	Pancreatic Cancer	103	1.005882	.8197018	1.234349	0.955217	0.00315357		103	.9525636	.7689619	1.180003	0.656422	0.197899		19	1.017631	.630247	1.643124	0.943002		25	.767223	.4848187	1.214126	0.257858		59	1.014216	.7674061	1.340404	0.920967	0.5711
STC1	Prostate cancer	1133	1.001374	.9441799	1.062032	0.963512	0.00209277		1133	1.006121	.9471948	1.068713	0.842911	0.0392719		237	1.052079	.9245757	1.197165	0.44117		365	1.018573	.9163082	1.132251	0.733182		531	.9762878	.8928435	1.067531	0.598586	0.6228
STC1	Rectal Cancer	172	1.056864	.9070605	1.231408	0.47822	0.502919		172	1.061994	.9065001	1.244161	0.456478	0.554516		31	1.104485	.7675487	1.589329	0.592506		63	1.153794	.8969828	1.484132	0.265437		78	.9738322	.7623471	1.243986	0.831898	0.6250
STC1	Stomach Cancer	67	1.171028	.9287333	1.476535	0.18192	1.78187		67	1.146809	.9000189	1.461271	0.267882	1.22756		11	1.162229	.6513249	2.07389	0.610867		22	1.009836	.6481803	1.573279	0.965488		34	1.235139	.8829284	1.72785	0.217575	0.7767
STC1	Thyroid Cancer	43	1.266388	.9459329	1.695403	0.112613	2.51717		43	1.214091	.8914752	1.653458	0.218321	1.51537		10	1.222003	.6538246	2.283934	0.529794		16	.9458976	.5348559	1.672829	0.848362		17	1.455382	.938477	2.256995	0.0936748	0.5017
STC1	Uterine Cancer	140	1.20602	1.017289	1.429766	0.0309766	4.65426		140	1.005851	.82883	1.22068	0.952897	0.00348921		36	.772096	.5124692	1.163255	0.21615		42	.9989537	.6989339	1.427758	0.995416		62	1.170141	.8883562	1.541308	0.263657	0.2541
STC2	Bladder Cancer	101	1.131942	.9085292	1.410293	0.26924	1.22061		101	1.08805	.8686889	1.362804	0.462597	0.539604		22	1.052729	.6530773	1.696948	0.832931		29	1.322934	.876053	1.997771	0.183279		50	.9842745	.7131222	1.358528	0.9232	0.5343
STC2	Brain Cancer	68	1.057604	.8112099	1.378837	0.678978	0.171279		68	1.057604	.8112099	1.378837	0.678978	0.171279		18	1.071043	.6432894	1.783231	0.791882		25	1.100704	.7053788	1.717588	0.672564		25	1.022049	.6639997	1.57317	0.921048	0.9723
STC2	Breast Cancer	766	1.337514	1.239055	1.443796	9.03457e-14	55.5666		766	1.328455	1.227642	1.437548	1.74658e-12	49.7498		191	1.371296	1.173975	1.601782	6.79218e-05		276	1.314441	1.151697	1.500181	5.02861e-05		299	1.314627	1.158276	1.492083	2.29218e-05	0.8998
STC2	Colon Cancer	361	1.034488	.9227228	1.15979	0.561077	0.337844		361	1.045212	.9292072	1.175699	0.461298	0.542742		70	1.157328	.885038	1.51339	0.28569		112	1.092566	.8841804	1.350065	0.412262		179	.9783904	.8286283	1.15522	0.796616	0.5142
STC2	Colorectal Cancer	533	1.051967	.9570624	1.156283	0.293624	1.10293		533	1.066886	.967934	1.175953	0.192337	1.69963		101	1.119954	.8951797	1.401167	0.321605		175	1.134437	.9566876	1.345212	0.14686		257	1.006475	.8755277	1.157007	0.927688	0.5090
STC2	Head and neck Cancer	121	.9425309	.7768097	1.143606	0.548576	0.359874		121	.9134398	.7498781	1.112677	0.368459	0.808856		25	1.059185	.6852626	1.637143	0.795785		33	.8414621	.581839	1.216932	0.359152		63	.9034288	.684787	1.19188	0.472535	0.7262
STC2	Kidney Cancer	124	1.356162	1.112072	1.653828	0.00261965	9.05509		124	1.281283	1.045707	1.569931	0.0167974	5.71742		19	2.025679	1.268637	3.234478	0.00311113		42	1.466643	1.035881	2.076533	0.0308762		63	1.001662	.7536264	1.331333	0.990871	0.0283
STC2	Leukemia	128	1.090489	.8995903	1.321898	0.377635	0.778386		128	1.088092	.8974124	1.319288	0.39042	0.737632		26	1.475096	.963865	2.257483	0.0733823		43	.8268476	.6147221	1.112172	0.208729		59	1.189426	.8930064	1.584237	0.235553	0.0604
STC2	Lip,oral cavity Cancer	48	1.181674	.859107	1.625355	0.304746	1.05331		48	1.202132	.8650616	1.670541	0.272836	1.20243		10	.9199896	.4433462	1.909074	0.822838		14	1.411162	.7776723	2.560691	0.257267		24	1.222369	.7666444	1.948994	0.398913	0.6708
STC2	Liver Cancer	53	1.2851	.9462299	1.74533	0.108257	2.57949		53	1.253014	.9117555	1.722002	0.164392	1.93336		10	1.556694	.7731396	3.134359	0.215195		15	1.790667	1.016242	3.155239	0.0438305		28	.9575319	.6204324	1.477788	0.844606	0.1859
STC2	Lung Cancer	384	1.174313	1.049951	1.313407	0.00490198	7.91525		384	1.061894	.9521847	1.184244	0.28043	1.16501		80	1.084435	.8576887	1.371127	0.498224		113	1.177136	.9618324	1.440634	0.113563		191	.9896173	.8479571	1.154943	0.894659	0.4005
STC2	Lung adenocarcinoma	147	1.061926	.8873388	1.270865	0.512048	0.42988		147	.9916215	.8328478	1.180664	0.924706	0.00893174		26	1.157399	.7651265	1.750786	0.488805		40	1.095606	.7809141	1.537111	0.597131		81	.8998792	.7153774	1.131965	0.367516	0.4593
STC2	Lung squamous cell carcinoma	64	1.19468	.9075853	1.57259	0.204629	1.60903		64	1.037638	.7912044	1.360828	0.789414	0.0713271		15	1.484072	.8555604	2.574302	0.160066		17	1.021017	.6050069	1.723082	0.937908		32	.8862457	.6036422	1.301154	0.537662	0.3211
STC2	Lung small cell carcinoma	41	1.347552	.9569233	1.897639	0.0876626	2.91678		41	1.15963	.827879	1.624321	0.389034	0.741959		8	.6924688	.3263277	1.469422	0.338392		18	1.575114	.9417169	2.634534	0.083425		15	1.027129	.5918874	1.782424	0.924172	0.1881
STC2	Melanoma	288	1.18344	1.040331	1.346234	0.01043	6.55994		288	1.187014	1.043401	1.350393	0.00916875	6.78966		58	1.171191	.882885	1.553643	0.273069		91	1.246318	.9884905	1.571394	0.0625933		139	1.156644	.9602918	1.393146	0.125251	0.8811
STC2	Multiple myeloma	97	1.022079	.8185426	1.276226	0.847157	0.0371512		97	1.022079	.8185426	1.276226	0.847157	0.0371512		15	1.254641	.7090155	2.220156	0.435959		38	.9424537	.6669051	1.331852	0.736954		44	1.023283	.7344814	1.425643	0.891792	0.7023
STC2	Non-Hodgkin lymphoma	203	1.126513	.9656133	1.314223	0.129781	2.29512		203	1.126513	.9656133	1.314223	0.129781	2.29512		45	1.319382	.950616	1.831201	0.0974876		63	.9433829	.7198135	1.236391	0.672782		95	1.172939	.9363185	1.469357	0.165265	0.2636
STC2	Diffuse lymphoma	103	1.060106	.8542382	1.315588	0.596218	0.280738		103	1.060106	.8542382	1.315588	0.596218	0.280738		22	1.16275	.7308241	1.849948	0.524497		31	.8848467	.6033327	1.297715	0.531213		50	1.131662	.8271794	1.548223	0.439243	0.5568
STC2	Esophageal Cancer	97	1.101143	.8802915	1.377402	0.398895	0.711655		97	.9945482	.7919887	1.248914	0.962476	0.00221344		24	1.053486	.6696711	1.65728	0.821667		30	.9553193	.6342002	1.439033	0.826899		43	.9723241	.6890978	1.371959	0.873065	0.9459
STC2	Esophageal adenocarcinoma	75	1.129556	.8747545	1.458578	0.350288	0.872412		75	1.055881	.8137519	1.370054	0.682429	0.167404		18	1.317602	.7780537	2.231304	0.304789		24	.9387137	.5942483	1.482854	0.786303		33	1.016503	.6859031	1.506451	0.935002	0.6160
STC2	Oral Cancer	99	.8997714	.7294847	1.109809	0.323816	0.973471		99	.881958	.7112128	1.093695	0.252556	1.30911		19	1.022073	.6207472	1.682863	0.931616		29	.863946	.580917	1.28487	0.470184		51	.8514247	.6315047	1.147931	0.291412	0.8192
STC2	Ovarian Cancer	86	1.073067	.8571566	1.343364	0.538391	0.37853		86	1.118119	.8815702	1.418141	0.357257	0.847511		32	1.272701	.8561992	1.891811	0.233136		27	.9288096	.6254419	1.379324	0.71434		27	1.129766	.7410808	1.722309	0.570623	0.5384
STC2	Pancreatic Cancer	103	.9732109	.7870461	1.20341	0.802066	0.0628378		103	.9250385	.746686	1.145992	0.475839	0.508384		19	1.129783	.6675917	1.911961	0.649399		25	.9238353	.5944771	1.435668	0.724683		59	.8688149	.659496	1.14457	0.31737	0.6868
STC2	Prostate cancer	1122	1.009713	.9446238	1.079288	0.776162	0.0808405		1122	1.005358	.93889	1.076531	0.878305	0.0234451		235	1.027801	.8859962	1.192302	0.717344		367	1.058513	.9385646	1.193791	0.35408		520	.9602515	.8686043	1.061569	0.428055	0.4506
STC2	Rectal Cancer	172	1.090829	.9222836	1.290175	0.310001	1.03067		172	1.114273	.9376077	1.324226	0.219256	1.50923		31	1.045763	.6963163	1.57058	0.829265		63	1.215966	.91375	1.618138	0.179834		78	1.073589	.8325069	1.384484	0.584223	0.7660
STC2	Stomach Cancer	68	1.070138	.8203148	1.396044	0.61725	0.249752		68	1.02582	.7812724	1.346915	0.854425	0.0336633		11	1.239677	.6228646	2.467308	0.540659		22	.8239627	.5183193	1.309838	0.412942		35	1.122335	.7671857	1.641893	0.552121	0.5057
STC2	Thyroid Cancer	42	1.176068	.845558	1.635767	0.335345	0.928146		42	1.124235	.8043987	1.571241	0.492958	0.470063		10	1.423264	.7032941	2.880274	0.326428		15	.986561	.5724285	1.700304	0.961145		17	1.113024	.6613434	1.873192	0.686824	0.7216
STC2	Uterine Cancer	138	1.365085	1.136854	1.639135	0.000855885	11.1159		138	1.144371	.9454065	1.385209	0.166401	1.91507		36	.7689951	.5407004	1.09368	0.143834		42	1.592746	1.126054	2.252857	0.00851257		60	1.142402	.8578656	1.521314	0.362316	0.0153
STIP1	Bladder Cancer	101	.9720615	.7950419	1.188495	0.782337	0.076328		101	.9603469	.7842479	1.175988	0.695443	0.153256		23	1.089968	.7262246	1.635901	0.677529		28	.6830632	.4525421	1.03101	0.0695882		50	1.076792	.8113746	1.429033	0.608383	0.1631
STIP1	Brain Cancer	68	1.038351	.8168687	1.319885	0.7585	0.0945261		68	1.038351	.8168687	1.319885	0.7585	0.0945261		18	1.255039	.8053615	1.955796	0.31556		25	1.064338	.713784	1.587056	0.759692		25	.877921	.585016	1.317477	0.529571	0.5040
STIP1	Breast Cancer	766	.9926045	.9243647	1.065882	0.838147	0.041724		766	.9927193	.9239632	1.066592	0.841839	0.0398167		191	1.027672	.8909115	1.185426	0.707939		276	1.016913	.9026681	1.145617	0.782677		299	.9480184	.8444817	1.064249	0.365642	0.6090
STIP1	Colon Cancer	360	.9256458	.8313624	1.030622	0.15864	1.98714		360	.9218064	.8275399	1.026811	0.139069	2.18823		69	.8846449	.6892421	1.135445	0.335805		112	.9086916	.7478554	1.104118	0.335349		179	.9440547	.8110887	1.098818	0.457302	0.8958
STIP1	Colorectal Cancer	532	.9455705	.8659891	1.032465	0.212142	1.55675		532	.9396185	.8601199	1.026465	0.167328	1.90672		100	1.035722	.8471889	1.26621	0.732075		175	.863047	.7379673	1.009327	0.0652193		257	.9562486	.8424967	1.085359	0.488724	0.3485
STIP1	Head and neck Cancer	121	1.009979	.8418588	1.211672	0.914881	0.0114242		121	.9854994	.821142	1.182754	0.875315	0.0246209		25	.9626389	.6465161	1.433334	0.85129		33	1.054545	.7436135	1.49549	0.765727		63	.9587478	.743994	1.23549	0.744735	0.9035
STIP1	Kidney Cancer	124	1.094035	.9158844	1.306837	0.321661	0.98218		124	1.067598	.8928557	1.276541	0.473213	0.514463		19	1.399485	.9264428	2.114063	0.110277		42	1.068653	.7868926	1.451301	0.670688		63	.9717842	.7522067	1.255459	0.826631	0.3381
STIP1	Leukemia	128	.9854236	.824718	1.177445	0.871578	0.0261322		128	.9809199	.8203867	1.172866	0.832674	0.0446366		26	.8348712	.5552816	1.255237	0.38572		43	1.074991	.7926504	1.4579	0.641813		59	.9838964	.7572146	1.278438	0.90329	0.6227
STIP1	Lip,oral cavity Cancer	48	.9270181	.6906679	1.244249	0.613793	0.254688		48	.9100963	.6782419	1.221209	0.530055	0.394286		10	1.030584	.5440146	1.952344	0.926367		14	.9823983	.5714105	1.68899	0.948787		24	.8373173	.5481816	1.278956	0.411346	0.8322
STIP1	Liver Cancer	53	.9354632	.7044964	1.242152	0.644709	0.212636		53	.9159813	.6887624	1.218158	0.546299	0.36399		10	.5902023	.2885927	1.207026	0.148597		15	.7865073	.4580466	1.350504	0.383954		28	1.136486	.7776044	1.661	0.508739	0.2240
STIP1	Lung Cancer	385	1.037102	.9369086	1.148011	0.482191	0.493904		385	.9970582	.9002704	1.104252	0.954906	0.00319759		80	1.145371	.9248667	1.418448	0.213476		113	.8780432	.7254741	1.062698	0.181705		192	1.007305	.8705306	1.165569	0.922128	0.1884
STIP1	Lung adenocarcinoma	147	1.01948	.864884	1.201711	0.818141	0.0528707		147	.9927541	.8413743	1.17137	0.931346	0.00742213		26	.9474211	.6397197	1.403125	0.787497		40	.8704799	.6317255	1.199469	0.396424		81	1.08243	.8670728	1.351276	0.484048	0.5271
STIP1	Lung squamous cell carcinoma	64	.9297736	.7195594	1.2014	0.577653	0.310044		64	.8866251	.6839555	1.14935	0.36348	0.825834		15	1.121664	.6948114	1.81075	0.638454		17	.5895508	.3479081	.9990284	0.0495793		32	.9322418	.6409813	1.35585	0.713536	0.1928
STIP1	Lung small cell carcinoma	41	.9880883	.7236283	1.349199	0.939897	0.00568515		41	.9381027	.6870933	1.280811	0.687554	0.161746		8	.8818735	.4305587	1.80626	0.731114		18	.9012327	.5520512	1.471277	0.677516		15	.9872885	.5934165	1.642588	0.960717	0.9561
STIP1	Melanoma	288	1.017189	.9041597	1.144348	0.776732	0.0804182		288	1.018194	.9049942	1.145554	0.764293	0.0899087		58	1.229632	.9535766	1.585603	0.111043		91	.966273	.7834022	1.191832	0.748578		139	.9704442	.817082	1.152592	0.73247	0.2653
STIP1	Multiple myeloma	95	1.114816	.9125222	1.361955	0.287374	1.13188		95	1.114816	.9125222	1.361955	0.287374	1.13188		14	1.356626	.8326474	2.210339	0.220721		38	1.138578	.8275917	1.566424	0.425253		43	1.020868	.755012	1.380337	0.893258	0.6174
STIP1	Non-Hodgkin lymphoma	203	.9401528	.815793	1.08347	0.393934	0.726764		203	.9401528	.815793	1.08347	0.393934	0.726764		45	.9934442	.7377181	1.337816	0.96545		63	1.043997	.8129508	1.340709	0.735839		95	.8531592	.6912043	1.053061	0.139249	0.4444
STIP1	Diffuse lymphoma	103	.8474569	.691858	1.03805	0.109785	2.55731		103	.8474569	.691858	1.03805	0.109785	2.55731		22	.8966462	.581067	1.383617	0.622079		31	.7263458	.4974653	1.060533	0.0977964		50	.9112673	.6834346	1.215051	0.526733	0.6232
STIP1	Esophageal Cancer	97	1.017203	.8301415	1.246416	0.869334	0.0270618		97	.9911314	.8078083	1.216058	0.931969	0.00728772		24	.9289783	.6188368	1.394553	0.722269		30	1.14105	.7964127	1.634824	0.472018		43	.9222419	.6737209	1.262437	0.61336	0.6411
STIP1	Esophageal adenocarcinoma	75	1.026595	.8151842	1.292833	0.82346	0.0497724		75	1.009473	.80077	1.27257	0.936407	0.00636585		18	.8328494	.5171929	1.341159	0.451797		24	1.406075	.9573011	2.065229	0.0823007		33	.8607357	.599208	1.236409	0.417042	0.1214
STIP1	Oral Cancer	99	.9828029	.8029568	1.202931	0.866409	0.0282985		99	.9620364	.7859732	1.177539	0.707448	0.140839		19	.9862659	.6254823	1.555153	0.952539		29	1.070628	.7394479	1.550136	0.717788		51	.8948759	.673104	1.189716	0.444621	0.7482
STIP1	Ovarian Cancer	83	1.037281	.8356001	1.28764	0.740032	0.110099		83	1.03118	.8283779	1.283632	0.783471	0.0755145		31	.715358	.4910684	1.042089	0.0809547		26	1.331107	.923719	1.918164	0.124955		26	1.16011	.8012426	1.679711	0.431582	0.0526
STIP1	Pancreatic Cancer	102	1.004038	.8235882	1.224025	0.968197	0.00158959		102	.9904677	.8113427	1.209139	0.925026	0.00885572		19	.7104354	.4377819	1.152899	0.166363		24	1.162144	.7749695	1.742751	0.46732		59	1.034242	.7966968	1.342615	0.800359	0.2855
STIP1	Prostate cancer	1122	1.024532	.964597	1.088191	0.430697	0.620944		1122	1.022551	.9624296	1.086427	0.470719	0.520287		235	1.117316	.9823337	1.270847	0.0912898		367	1.026941	.9236145	1.141827	0.623184		520	.9781949	.8940086	1.070309	0.631123	0.2518
STIP1	Rectal Cancer	172	.9885064	.8483769	1.151782	0.882174	0.0219673		172	.9799234	.8399472	1.143227	0.796493	0.0665062		31	1.400654	1.00525	1.951587	0.0464914		63	.7928666	.6090381	1.032181	0.0845975		78	.9833927	.7815473	1.237367	0.886389	0.0313
STIP1	Stomach Cancer	68	1.053793	.8286115	1.340168	0.669249	0.182482		68	1.046307	.8228081	1.330515	0.711969	0.136318		11	.9887342	.5350429	1.827135	0.971154		22	.8695584	.5604377	1.349181	0.532866		35	1.185619	.8574145	1.639454	0.303167	0.5262
STIP1	Thyroid Cancer	42	.9465465	.6966527	1.286079	0.725398	0.12338		42	.9272666	.6811145	1.262377	0.631412	0.230151		10	.7687183	.4032078	1.465567	0.424328		15	.6754984	.3909429	1.167173	0.159737		17	1.311823	.8365926	2.057011	0.236974	0.1435
STIP1	Uterine Cancer	138	.9452376	.7978024	1.119919	0.515086	0.423722		138	.9010832	.7589481	1.069837	0.234356	1.41423		36	.7099863	.4981195	1.011967	0.0582016		42	.7847583	.5714617	1.077667	0.134197		60	1.119575	.8699524	1.440825	0.380186	0.0703
STK11	Bladder Cancer	99	.9187634	.7506715	1.124495	0.411168	0.67542		99	.9039825	.7371971	1.108502	0.332015	0.941023		21	.7954576	.510411	1.239693	0.31209		28	.7867879	.5260793	1.176696	0.242942		50	1.014693	.7654711	1.345056	0.919209	0.4913
STK11	Brain Cancer	70	1.163401	.922793	1.466745	0.20045	1.63909		70	1.163401	.922793	1.466745	0.20045	1.63909		19	1.42044	.9305958	2.168128	0.103823		27	1.078357	.7372713	1.577241	0.697384		24	1.067209	.7139121	1.595342	0.751166	0.5528
STK11	Breast Cancer	746	.9583512	.8911546	1.030615	0.251404	1.31548		746	.9600788	.8924932	1.032783	0.274012	1.19655		186	1.008721	.8729149	1.165655	0.906313		272	.9303355	.8239679	1.050434	0.243746		288	.9556925	.8495163	1.075139	0.450718	0.7003
STK11	Colon Cancer	348	.9424939	.8463838	1.049518	0.280476	1.16478		348	.9417141	.8451957	1.049255	0.276377	1.18482		70	.8665432	.6799922	1.104273	0.246835		110	1.024136	.8460268	1.239742	0.806717		168	.9244203	.7908176	1.080594	0.323767	0.5361
STK11	Colorectal Cancer	516	.9931722	.9098242	1.084156	0.878242	0.0234697		516	.9898177	.9063068	1.081024	0.819976	0.0517909		98	1.024146	.8377542	1.252009	0.815931		171	.960259	.8231793	1.120166	0.605846		247	.9962973	.8770767	1.131724	0.954509	0.8739
STK11	Head and neck Cancer	121	.9818392	.8192643	1.176675	0.842701	0.0393784		121	.9563436	.7973145	1.147092	0.630476	0.231416		25	.9173501	.6125069	1.373913	0.67552		33	.9932939	.7023153	1.404829	0.969652		63	.9495098	.738432	1.220923	0.686294	0.9562
STK11	Kidney Cancer	120	1.174318	.9829512	1.402942	0.0766445	3.13466		120	1.147741	.9595303	1.372868	0.131582	2.27374		17	1.381206	.8782805	2.17212	0.162083		44	1.187115	.8849479	1.592457	0.252438		59	1.056479	.815358	1.368906	0.677661	0.5811
STK11	Leukemia	130	.9229535	.7735066	1.101275	0.373681	0.791387		130	.9179987	.7690777	1.095756	0.343436	0.897563		26	.7251234	.4826154	1.089488	0.121779		43	1.08709	.8042045	1.469482	0.587125		61	.8930981	.6889259	1.157779	0.393265	0.2807
STK11	Lip,oral cavity Cancer	49	.9850133	.7413315	1.308795	0.917063	0.010844		49	.9673397	.7281619	1.28508	0.81876	0.0525051		10	.9495489	.5011612	1.799108	0.873849		14	1.117757	.6574283	1.900407	0.680995		25	.9099602	.6097388	1.358004	0.644153	0.8289
STK11	Liver Cancer	52	.9623359	.7286124	1.271033	0.78681	0.0731458		52	.941818	.7127252	1.244549	0.67337	0.177686		10	.8098845	.4144085	1.582769	0.537362		15	.9549908	.570694	1.598067	0.860828		27	.9864174	.6712149	1.449639	0.944494	0.8812
STK11	Lung Cancer	376	1.003414	.9056313	1.111755	0.948054	0.00424469		376	.958656	.8651788	1.062233	0.419889	0.650626		77	1.116281	.8971743	1.388897	0.323791		110	.8553561	.7060712	1.036204	0.110368		189	.9586174	.8284366	1.109255	0.570343	0.1997
STK11	Lung adenocarcinoma	142	1.003839	.8497484	1.185871	0.96406	0.00203032		142	.9659937	.8181246	1.140589	0.683165	0.166585		23	.9523238	.625988	1.448783	0.819495		39	.8744727	.6372974	1.199915	0.406005		80	1.028866	.8239253	1.284782	0.801748	0.7083
STK11	Lung squamous cell carcinoma	66	.9295447	.7250055	1.191789	0.564477	0.332011		66	.8852745	.6896104	1.136455	0.33896	0.91436		16	1.228417	.7851281	1.921991	0.36771		17	.5917212	.3531673	.9914111	0.0462918		33	.8638911	.6016136	1.24051	0.428056	0.1100
STK11	Lung small cell carcinoma	40	.9185563	.6695775	1.260117	0.598438	0.277358		40	.8675558	.6336963	1.187719	0.375341	0.785907		8	.7579841	.3692981	1.555762	0.450079		18	1.015405	.6300977	1.636328	0.949932		14	.7480289	.4342383	1.288572	0.295443	0.6582
STK11	Melanoma	278	.9844477	.8730589	1.110048	0.798069	0.0654574		278	.9844588	.872981	1.110172	0.798377	0.0652537		56	1.198008	.9246186	1.552233	0.17164		90	.8869047	.7164803	1.097867	0.270302		132	.9687239	.8129871	1.154294	0.722332	0.2063
STK11	Multiple myeloma	91	1.215788	.9937695	1.487407	0.0575363	3.60702		91	1.215788	.9937695	1.487407	0.0575363	3.60702		13	1.446711	.8684255	2.410077	0.156133		37	1.231385	.8965458	1.691279	0.198619		41	1.134579	.8380419	1.536044	0.414006	0.7218
STK11	Non-Hodgkin lymphoma	193	.9869311	.8549198	1.139327	0.857498	0.0322417		193	.9869311	.8549198	1.139327	0.857498	0.0322417		43	1.060713	.7860565	1.431337	0.699865		61	1.293466	1.013066	1.651477	0.0390091		89	.7789461	.6271047	.9675529	0.0239379	0.0087
STK11	Diffuse lymphoma	96	.9889557	.8069484	1.212015	0.914773	0.0114533		96	.9889557	.8069484	1.212015	0.914773	0.0114533		21	1.128674	.7378197	1.726579	0.576788		29	1.027197	.7127444	1.480382	0.885573		46	.9048935	.6722655	1.218019	0.509801	0.6853
STK11	Esophageal Cancer	96	1.062367	.8683581	1.299722	0.556511	0.345781		96	1.03226	.8427779	1.264343	0.758959	0.0941558		24	1.208931	.8188749	1.784782	0.339777		30	1.061209	.7388705	1.52417	0.747742		42	.9124909	.6674342	1.247523	0.566018	0.5348
STK11	Esophageal adenocarcinoma	74	1.13198	.9020387	1.420535	0.284595	1.14502		74	1.114891	.8878193	1.400038	0.349294	0.876019		18	1.22636	.7893986	1.905195	0.363967		24	1.270494	.8570909	1.883296	0.233226		32	.940697	.657802	1.345254	0.737655	0.4796
STK11	Oral Cancer	100	.9901057	.8117774	1.207609	0.921822	0.00963125		100	.9697024	.7946157	1.183368	0.762029	0.0916985		19	.9226652	.5819808	1.462782	0.732103		29	1.009799	.6990224	1.458742	0.958562		52	.959833	.7282755	1.265015	0.77102	0.9532
STK11	Ovarian Cancer	85	1.114535	.9014133	1.378046	0.316616	1.00287		85	1.106289	.8913255	1.373095	0.359497	0.83965		29	.9398543	.6474995	1.364211	0.744206		29	1.277009	.9041761	1.803577	0.1651		27	1.126403	.7721101	1.643267	0.536749	0.4956
STK11	Pancreatic Cancer	103	1.178848	.9736399	1.427306	0.0917575	2.84327		103	1.165429	.9615342	1.41256	0.118712	2.43423		20	1.043444	.6704655	1.623909	0.850529		25	1.186826	.7992293	1.762392	0.395852		58	1.210092	.9377185	1.56158	0.142728	0.8482
STK11	Prostate cancer	1105	1.000272	.9416903	1.062497	0.992966	7.7731e-05		1105	1.001146	.942346	1.063615	0.970417	0.00137536		235	1.019129	.8952429	1.160159	0.774462		350	.9932025	.8918179	1.106113	0.901191		520	.9981203	.913422	1.090672	0.966829	0.9522
