## Extended Tables for "Identifying proteomic risk factors for cancer using prospective and exome analyses: 1,463 circulating proteins and risk of 19 cancers in the UK Biobank" (part 10 of 22)

### Sheet: Extended Table 3 (continued)
Extended table 3 - All protein-cancer associations from minimally adjusted, multivariable-adjusted and by time-to-diagnosis analyses
STK11	Rectal Cancer	168	1.10445	.9496299	1.284511	0.197307	1.6622		168	1.09683	.9421641	1.276886	0.233354	1.4203		28	1.497217	1.052182	2.130485	0.024923		61	.859698	.6627014	1.115254	0.254922		79	1.160399	.9314971	1.44555	0.184516	0.0368
STK11	Stomach Cancer	66	1.087112	.8544606	1.383109	0.496624	0.462143		66	1.080085	.8487417	1.374487	0.531031	0.392418		9	1.009662	.517618	1.96944	0.977496		22	.8648432	.5641646	1.325772	0.505286		35	1.254031	.9062802	1.735217	0.171912	0.3886
STK11	Thyroid Cancer	42	1.037233	.765779	1.404913	0.813322	0.0557632		42	1.012841	.7469548	1.373372	0.934548	0.00674439		8	.9045067	.4482941	1.82499	0.779292		17	.8754943	.5366176	1.428373	0.594451		17	1.220548	.7689741	1.937306	0.39783	0.5868
STK11	Uterine Cancer	136	1.009632	.8518993	1.196569	0.911933	0.0122324		136	.9669181	.8154537	1.146516	0.698742	0.149784		35	.8853278	.6276218	1.24885	0.48774		40	.8376514	.6076827	1.154649	0.279326		61	1.111143	.8658707	1.425894	0.407559	0.3307
STK24	Bladder Cancer	100	.9636789	.7859297	1.181629	0.722105	0.126484		100	.9637574	.7860686	1.181612	0.722567	0.126046		23	1.10025	.744355	1.626309	0.631812		28	.8209698	.5387545	1.251018	0.358676		49	.9731158	.7269855	1.302577	0.85466	0.6061
STK24	Brain Cancer	72	1.135499	.9132759	1.411795	0.252802	1.30775		72	1.135499	.9132759	1.411795	0.252802	1.30775		19	1.271555	.8607396	1.878445	0.227544		28	1.101782	.7675143	1.58163	0.599246		25	1.069356	.7317843	1.562649	0.728983	0.8008
STK24	Breast Cancer	748	.9497898	.8815704	1.023288	0.175543	1.83496		748	.9553461	.8865693	1.029458	0.230779	1.43605		185	.9469397	.8141499	1.101388	0.47942		271	.9792288	.8664379	1.106703	0.736738		292	.9376833	.8309351	1.058145	0.296747	0.8776
STK24	Colon Cancer	351	.8886027	.7938214	.9947008	0.0401412	4.21191		351	.8902791	.795212	.9967113	0.0436812	4.06884		69	.9081701	.7058697	1.168449	0.453757		108	.930294	.7632116	1.133954	0.474387		174	.8577889	.7283143	1.010281	0.0661439	0.8140
STK24	Colorectal Cancer	519	.9102982	.8305878	.9976584	0.0444201	4.04052		519	.9108368	.8310962	.9982282	0.0457274	3.99161		99	1.029021	.8443576	1.254072	0.7768		168	.889545	.7567738	1.04561	0.155847		252	.8773013	.767118	1.00331	0.0559148	0.3978
STK24	Head and neck Cancer	118	.9966205	.8298558	1.196898	0.971096	0.00131286		118	.9847026	.8206881	1.181495	0.868289	0.0275003		24	.9250797	.6130614	1.3959	0.710641		32	.9935407	.6991639	1.411862	0.971167		62	.9976112	.776513	1.281663	0.985073	0.9510
STK24	Kidney Cancer	121	.9882122	.8225729	1.187206	0.899193	0.0160479		121	.9781759	.8146173	1.174574	0.813149	0.0558686		18	1.331736	.8820961	2.010575	0.172863		43	.8713779	.6299439	1.205345	0.405568		60	.9475462	.729689	1.230447	0.68606	0.2603
STK24	Leukemia	128	.9290823	.7735709	1.115856	0.431255	0.619441		128	.9255158	.770311	1.111992	0.408522	0.683098		26	.6281867	.3932702	1.003429	0.051698		41	1.011276	.7389965	1.383876	0.944144		61	1.00466	.777584	1.298049	0.971628	0.1909
STK24	Lip,oral cavity Cancer	46	.9263512	.6841194	1.254352	0.620842	0.244686		46	.9133783	.6763039	1.233558	0.554559	0.349214		10	1.011207	.5576807	1.833557	0.970721		13	.9939996	.5715356	1.728738	0.982994		23	.8225453	.5283322	1.280597	0.387081	0.8119
STK24	Liver Cancer	49	1.038317	.7828032	1.377233	0.794172	0.0680672		49	1.035309	.7804257	1.373436	0.809829	0.0579108		10	.6276087	.2979034	1.322216	0.220464		13	.8928512	.4963867	1.605972	0.705149		26	1.277587	.8957246	1.822243	0.176331	0.1930
STK24	Lung Cancer	372	1.016526	.9167571	1.127153	0.755812	0.0967116		372	1.003895	.9052474	1.113292	0.941282	0.00542559		77	1.170651	.9499464	1.442632	0.139352		108	.8927318	.727856	1.094956	0.276067		187	.9942739	.8583018	1.151787	0.938992	0.1863
STK24	Lung adenocarcinoma	140	.9004914	.7544385	1.074819	0.245701	1.34758		140	.8948518	.7500587	1.067596	0.217335	1.52188		25	.8240424	.5310433	1.278702	0.387969		38	.7979429	.5557223	1.145739	0.221375		77	.9694732	.771317	1.218537	0.790435	0.6108
STK24	Lung squamous cell carcinoma	62	.9725851	.7492479	1.262495	0.834577	0.043612		62	.9737624	.7499386	1.264388	0.841851	0.0398105		14	1.357791	.8665935	2.127407	0.181877		17	.6053842	.3301403	1.110104	0.104733		31	.9729332	.6647224	1.424052	0.887729	0.1090
STK24	Lung small cell carcinoma	40	1.044056	.7646985	1.425468	0.786108	0.0736407		40	1.023951	.7474053	1.402821	0.882852	0.0217135		8	.9424317	.4375327	2.029969	0.87962		17	1.210484	.764917	1.915595	0.414697		15	.8573732	.4907966	1.497746	0.588743	0.6244
STK24	Melanoma	277	1.060927	.9443646	1.191877	0.319259	0.991982		277	1.058648	.9420272	1.189706	0.338532	0.915984		57	1.193532	.9394988	1.516254	0.147375		86	.9578009	.7707248	1.190286	0.697373		134	1.065169	.8991786	1.261801	0.465131	0.4100
STK24	Multiple myeloma	90	1.244495	1.03229	1.500323	0.0218403	5.25847		90	1.244495	1.03229	1.500323	0.0218403	5.25847		12	1.392142	.8744054	2.216431	0.163217		39	1.236091	.9273726	1.64758	0.148267		39	1.205302	.9028568	1.609062	0.205254	0.8728
STK24	Non-Hodgkin lymphoma	200	.9730173	.8436839	1.122177	0.706995	0.141297		200	.9730173	.8436839	1.122177	0.706995	0.141297		46	1.100508	.83511	1.450249	0.496381		61	1.15749	.9149458	1.46433	0.222826		93	.7902924	.6284369	.9938342	0.0441293	0.0504
STK24	Diffuse lymphoma	99	.9650566	.7867146	1.183827	0.732958	0.116413		99	.9650566	.7867146	1.183827	0.732958	0.116413		22	1.023688	.6724165	1.558464	0.913061		29	1.014256	.7033912	1.462507	0.939577		48	.908682	.6719828	1.228756	0.533963	0.8611
STK24	Esophageal Cancer	96	.9968655	.8127685	1.222661	0.975957	0.000908296		96	.9916153	.8079148	1.217085	0.9358	0.00648828		24	1.023487	.6837124	1.532116	0.910199		30	1.071666	.7562134	1.518708	0.697204		42	.90739	.6548806	1.257262	0.559176	0.7793
STK24	Esophageal adenocarcinoma	74	1.009435	.8012564	1.271703	0.936481	0.00635103		74	1.005522	.7977938	1.267338	0.962799	0.00217539		18	1.017313	.6419871	1.612067	0.941741		24	1.165772	.8043218	1.689653	0.417935		32	.866316	.5909511	1.269992	0.462155	0.5508
STK24	Oral Cancer	96	.9907599	.8084546	1.214175	0.928705	0.00800572		96	.980061	.8005331	1.19985	0.84532	0.0380614		18	.8967378	.5547694	1.449501	0.656431		28	.9624002	.6580917	1.407424	0.843336		50	1.011877	.7668473	1.3352	0.933487	0.9094
STK24	Ovarian Cancer	84	1.075149	.8718871	1.325797	0.497955	0.459292		84	1.071857	.8650921	1.32804	0.525676	0.402743		30	.9345027	.6389069	1.366858	0.726971		27	1.289345	.9144827	1.81787	0.147079		27	.9778334	.6637761	1.440483	0.909705	0.4013
STK24	Pancreatic Cancer	97	1.02511	.8383859	1.25342	0.808989	0.0584337		97	1.021811	.8350776	1.250299	0.83402	0.0439108		19	.7805368	.4703524	1.295279	0.337665		23	.9793348	.6404099	1.497629	0.92324		55	1.138997	.88009	1.474071	0.322581	0.4093
STK24	Prostate cancer	1099	.9873356	.9294123	1.048869	0.679468	0.170725		1099	.986833	.9289569	1.048315	0.667319	0.184754		231	.9759767	.8557118	1.113144	0.71704		352	1.035655	.9325524	1.150157	0.51259		516	.9580196	.8760548	1.047653	0.347311	0.5317
STK24	Rectal Cancer	168	.9557477	.8168052	1.118325	0.572278	0.318886		168	.9545381	.8160232	1.116565	0.560807	0.338308		30	1.301808	.9503841	1.783179	0.10039		60	.8197921	.6200296	1.083915	0.163175		78	.9217259	.7292627	1.164983	0.495191	0.0848
STK24	Stomach Cancer	66	1.167227	.933018	1.460227	0.175983	1.83122		66	1.164562	.9316758	1.455661	0.180806	1.79099		10	1.416609	.8853326	2.266697	0.146463		21	.9999807	.6490163	1.540734	0.99993		35	1.176352	.8636605	1.602254	0.302903	0.5647
STK24	Thyroid Cancer	41	.9408294	.6837848	1.294501	0.707951	0.140332		41	.9296627	.6759615	1.278583	0.653755	0.201199		9	.6459174	.2918385	1.429589	0.280905		16	1.037313	.6417649	1.676656	0.881132		16	.9781976	.5942749	1.610148	0.930917	0.5936
STK24	Uterine Cancer	133	.9314546	.7783527	1.114672	0.438314	0.600693		133	.9177564	.7662627	1.099201	0.351133	0.869359		36	.7122104	.4813679	1.053755	0.0895082		41	.8656	.6207558	1.207018	0.394867		56	1.089258	.8433387	1.406887	0.512552	0.1803
STK4	Bladder Cancer	102	1.007625	.8289244	1.224851	0.939208	0.00581642		102	1.007093	.828037	1.224869	0.943586	0.00500755		24	1.099276	.7397939	1.633438	0.639479		29	.9401116	.6466664	1.366717	0.746322		49	1.005759	.7580373	1.334436	0.968247	0.8532
STK4	Brain Cancer	70	1.067673	.8437291	1.351056	0.585621	0.297235		70	1.067673	.8437291	1.351056	0.585621	0.297235		19	1.268587	.8160372	1.972107	0.290579		29	1.148878	.7975743	1.65492	0.45608		22	.8285713	.53834	1.275273	0.392693	0.3555
STK4	Breast Cancer	756	.9611346	.8940085	1.033301	0.283207	1.15164		756	.9636756	.8962956	1.036121	0.317076	1.00097		187	1.045311	.9051798	1.207137	0.546224		271	.9371474	.8300798	1.058025	0.294303		298	.9376496	.8349035	1.05304	0.27695	0.4397
STK4	Colon Cancer	358	.9499312	.8548208	1.055624	0.339939	0.91066		358	.9471013	.8522373	1.052525	0.312831	1.01869		73	1.038478	.8228625	1.310592	0.7505		111	.99924	.8277783	1.206217	0.993684		174	.8802953	.7556135	1.025551	0.1018	0.4078
STK4	Colorectal Cancer	530	.9809962	.8998381	1.069474	0.663216	0.189641		530	.9768251	.8960063	1.064934	0.594622	0.283185		103	1.060558	.8726803	1.288884	0.554511		173	.9621514	.8270926	1.119264	0.6171		254	.9546621	.8424155	1.081865	0.467216	0.6534
STK4	Head and neck Cancer	124	.971092	.8132525	1.159566	0.745841	0.105059		124	.959984	.8038238	1.146482	0.652098	0.203265		25	1.063174	.7164419	1.577713	0.760989		33	.8494692	.5975865	1.20752	0.363277		66	.9719755	.7631516	1.23794	0.817833	0.6942
STK4	Kidney Cancer	126	1.060401	.8896167	1.263972	0.512759	0.428434		126	1.052968	.8831965	1.255374	0.565049	0.331037		18	1.327328	.8410235	2.094827	0.223873		45	1.051471	.7827884	1.412375	0.738859		63	.9868892	.7692003	1.266186	0.917331	0.5356
STK4	Leukemia	130	.8914923	.7473778	1.063396	0.201702	1.63001		130	.8889272	.745115	1.060496	0.190999	1.70989		26	.6642812	.4451101	.9913714	0.0452432		43	1.030411	.759572	1.397823	0.84732		61	.9053792	.6999103	1.171166	0.449119	0.2283
STK4	Lip,oral cavity Cancer	49	1.017613	.7677751	1.348749	0.90332	0.0147545		49	1.00231	.7569422	1.327216	0.987147	0.000259514		10	1.168179	.6308383	2.163221	0.620974		14	.9727419	.5693922	1.661819	0.919438		25	.9781536	.6608081	1.447901	0.912105	0.8789
STK4	Liver Cancer	53	.9425845	.7144217	1.243615	0.675835	0.174852		53	.9337703	.7084323	1.230784	0.62675	0.236494		9	.4760928	.2321517	.9763631	0.0428426		15	.9614291	.5738496	1.610781	0.881244		29	1.12506	.7776333	1.627707	0.531759	0.1130
STK4	Lung Cancer	378	.9899905	.8936842	1.096675	0.847227	0.0371169		378	.9784149	.8845457	1.082246	0.671532	0.179816		78	1.05654	.8506117	1.312323	0.619032		110	.863574	.7143078	1.044032	0.129794		190	1.016809	.8815301	1.172847	0.818991	0.2976
STK4	Lung adenocarcinoma	146	.9755603	.8275201	1.150084	0.768247	0.0868293		146	.9612738	.8174003	1.130471	0.633035	0.227968		26	.8628424	.5840336	1.27475	0.458775		40	.8988281	.6597437	1.224554	0.49902		80	1.039922	.8356084	1.294191	0.725775	0.6167
STK4	Lung squamous cell carcinoma	65	.9435241	.7356883	1.210075	0.647005	0.209698		65	.9446987	.7392124	1.207306	0.649408	0.206647		16	1.245279	.782743	1.981135	0.354462		16	.5891949	.3464485	1.002027	0.0508799		33	.9766367	.6867099	1.38897	0.895335	0.1093
STK4	Lung small cell carcinoma	40	.817834	.5935646	1.12684	0.218803	1.5122		40	.8049771	.5874461	1.10306	0.17711	1.82171		8	.7484617	.3637626	1.540001	0.431253		18	.9340441	.5787536	1.507444	0.779942		14	.6716695	.3875167	1.164182	0.15612	0.6627
STK4	Melanoma	288	1.002667	.8920001	1.127064	0.964396	0.00199255		288	1.001916	.8910912	1.126525	0.974465	0.00102456		56	1.153355	.8877849	1.498368	0.285276		93	.9366845	.7611511	1.152699	0.536719		139	.9881865	.8343089	1.170445	0.890554	0.4627
STK4	Multiple myeloma	98	1.229614	1.009424	1.497834	0.0400594	4.21537		98	1.229614	1.009424	1.497834	0.0400594	4.21537		15	1.66331	1.015387	2.724675	0.0433206		39	1.067236	.7780113	1.463981	0.686583		44	1.25368	.9345916	1.681711	0.131405	0.3284
STK4	Non-Hodgkin lymphoma	200	.97566	.8477615	1.122854	0.731068	0.118134		200	.97566	.8477615	1.122854	0.731068	0.118134		45	1.060547	.7912493	1.421498	0.694079		61	1.269548	.9912068	1.626049	0.0587552		94	.7805147	.6327071	.962852	0.0207025	0.0111
STK4	Diffuse lymphoma	100	.9990117	.8191563	1.218357	0.99221	9.53204e-05		100	.9990117	.8191563	1.218357	0.99221	9.53204e-05		21	1.137574	.7421608	1.743658	0.554165		30	1.015546	.709727	1.453141	0.932751		49	.934947	.7022987	1.244664	0.64497	0.7523
STK4	Esophageal Cancer	98	.9838252	.8053487	1.201855	0.873143	0.0254938		98	.9786307	.8012034	1.195349	0.832385	0.0447929		24	.9417554	.6282399	1.411727	0.771404		31	1.060571	.7462111	1.507361	0.743019		43	.9316851	.6873099	1.262948	0.648465	0.8463
STK4	Esophageal adenocarcinoma	76	1.002428	.7990107	1.257633	0.983279	0.000439239		76	.9979943	.7952298	1.252459	0.986177	0.000300191		18	.9039218	.5682547	1.437867	0.669727		25	1.153152	.7798841	1.705072	0.475163		33	.9358673	.6604159	1.326206	0.709404	0.6605
STK4	Oral Cancer	102	.9473281	.7785523	1.152691	0.588845	0.292151		102	.9366288	.7696806	1.139789	0.513349	0.427235		19	1.070076	.6817147	1.679681	0.768433		29	.8263959	.5669406	1.204589	0.321296		54	.9458156	.7232017	1.236954	0.68411	0.6827
STK4	Ovarian Cancer	85	1.069733	.8625522	1.326678	0.539385	0.376681		85	1.056771	.8497514	1.314226	0.619627	0.246393		28	.9018176	.616578	1.319014	0.594239		29	1.271169	.8875859	1.820522	0.190448		28	1.054489	.7248145	1.534114	0.781487	0.4347
STK4	Pancreatic Cancer	105	1.066495	.8790211	1.293953	0.513964	0.425987		105	1.063467	.8765637	1.290223	0.532632	0.389368		20	1.068768	.6873066	1.661943	0.767798		26	1.006884	.6779723	1.495365	0.972879		59	1.093506	.8453166	1.414564	0.49615	0.9429
STK4	Prostate cancer	1117	1.003672	.9459705	1.064892	0.90344	0.0147178		1117	1.003545	.9457776	1.06484	0.906874	0.0136849		233	.9787739	.8598086	1.1142	0.745571		358	1.044446	.940942	1.159336	0.414093		526	.9874017	.9054364	1.076787	0.774309	0.6570
STK4	Rectal Cancer	172	1.048488	.9021599	1.218551	0.536971	0.381182		172	1.041612	.8962248	1.210583	0.595053	0.282521		30	1.113196	.7794645	1.589816	0.555358		62	.8999532	.6974578	1.16124	0.417636		80	1.129385	.90822	1.404407	0.273861	0.3817
STK4	Stomach Cancer	67	1.124514	.8866738	1.426153	0.333088	0.936853		67	1.12459	.8869413	1.425916	0.332334	0.939783		11	1.215233	.6768303	2.181923	0.513882		22	.9373104	.6145541	1.429574	0.763718		34	1.22616	.8809464	1.706652	0.226824	0.5929
STK4	Thyroid Cancer	41	.9739227	.7155867	1.325521	0.866567	0.0282309		41	.9619369	.7065839	1.309572	0.805264	0.0607819		10	.8532008	.4544954	1.60167	0.621262		16	.7831202	.4727362	1.297293	0.342475		15	1.275462	.7725774	2.105683	0.341494	0.3691
STK4	Uterine Cancer	135	.9803475	.8258188	1.163792	0.820587	0.0514338		135	.963684	.8114253	1.144513	0.673319	0.177745		36	.771589	.547598	1.087202	0.138316		41	.8579981	.6265457	1.174951	0.339671		58	1.194831	.9220512	1.54831	0.178235	0.0916
STX16	Bladder Cancer	96	.9979873	.8096262	1.230171	0.984938	0.000356397		96	1.012357	.8212344	1.247958	0.90841	0.0132352		21	.9784573	.6257159	1.530053	0.923939		28	1.035944	.7000682	1.532964	0.859815		47	1.014377	.753138	1.366231	0.925147	0.9823
STX16	Brain Cancer	71	1.158347	.9599405	1.397761	0.125163	2.35149		71	1.158347	.9599405	1.397761	0.125163	2.35149		18	.958276	.5917663	1.551783	0.862419		28	1.225894	.9592328	1.566686	0.103653		25	1.17445	.8624099	1.599394	0.307481	0.6709
STX16	Breast Cancer	743	1.045453	.9773088	1.118348	0.19617	1.67066		743	1.049207	.9811266	1.122012	0.160523	1.9693		184	1.043792	.9131758	1.193091	0.529764		265	.9855707	.872558	1.113221	0.815064		294	1.107255	1.00167	1.22397	0.0463049	0.3471
STX16	Colon Cancer	358	1.057092	.9591635	1.165018	0.262981	1.253		358	1.057513	.9589674	1.166186	0.262518	1.25543		68	1.162428	.9555562	1.414087	0.132249		113	1.052598	.8876118	1.248251	0.55564		177	1.016335	.8758156	1.179401	0.830996	0.5593
STX16	Colorectal Cancer	521	1.007043	.9231272	1.098587	0.874378	0.0249955		521	1.007268	.9231048	1.099105	0.870775	0.0264627		98	1.09821	.9187751	1.312688	0.303365		173	1.035199	.896884	1.194844	0.636395		250	.9455112	.8244487	1.084351	0.422835	0.3970
STX16	Head and neck Cancer	115	.9349245	.7625018	1.146337	0.517673	0.418527		115	.9510825	.7761606	1.165426	0.628623	0.233932		23	1.118047	.7819307	1.598644	0.540788		32	.7890996	.4963118	1.254611	0.316732		60	.9425485	.70965	1.251882	0.682834	0.4966
STX16	Kidney Cancer	120	1.04869	.8858441	1.241473	0.580837	0.304884		120	1.043624	.880056	1.237592	0.623476	0.241013		17	1.338548	1.032258	1.73572	0.027846		43	.9990141	.7333959	1.360833	0.995009		60	.9520692	.7228725	1.253936	0.726674	0.1635
STX16	Leukemia	127	.8800183	.7169852	1.080123	0.221458	1.4949		127	.8780706	.7151233	1.078147	0.214411	1.54139		26	.8867208	.5604742	1.402872	0.607494		42	.7454475	.4954916	1.121496	0.158621		59	.9637511	.7344193	1.264695	0.790013	0.5906
STX16	Lip,oral cavity Cancer	46	1.12749	.885372	1.435818	0.330617	0.946481		46	1.142995	.8914996	1.465437	0.291825	1.11118		9	1.412427	.8688521	2.296074	0.163653		13	.8385466	.4208478	1.670819	0.616645		24	1.186799	.8773071	1.605473	0.266617	0.4800
STX16	Liver Cancer	49	1.038931	.7956408	1.356614	0.779042	0.0787185		49	1.045217	.7946651	1.374767	0.751791	0.100033		10	.2907561	.0927044	.9119211	0.0341702		12	.8231449	.402029	1.68537	0.594515		27	1.287087	1.011526	1.637717	0.0400538	0.0270
STX16	Lung Cancer	374	.9791698	.8786465	1.091194	0.703293	0.145068		374	.9992716	.8980004	1.111964	0.989337	0.000178614		79	1.05355	.848337	1.308403	0.636972		107	.8903915	.7103069	1.116133	0.313947		188	1.031215	.891588	1.192708	0.678811	0.4955
STX16	Lung adenocarcinoma	143	.8535765	.6990893	1.042203	0.120142	2.41546		143	.8759495	.7194344	1.066515	0.187246	1.73916		26	.7139378	.4124955	1.235667	0.228625		37	.9566613	.6741998	1.357462	0.804008		80	.8849111	.6829768	1.146551	0.354882	0.6777
STX16	Lung squamous cell carcinoma	66	.9820853	.7552913	1.27698	0.892663	0.0182074		66	1.014276	.7795616	1.31966	0.915933	0.0111426		16	.7375509	.3695139	1.472154	0.387984		17	1.088913	.6550797	1.810056	0.742515		33	1.128225	.7947294	1.601668	0.499781	0.5531
STX16	Lung small cell carcinoma	38	.9519103	.6706638	1.351099	0.78268	0.0760813		38	.9731825	.6887171	1.375142	0.87753	0.0237471		8	1.085385	.5210152	2.261089	0.826795		18	.8937971	.5161727	1.547686	0.688562		12	.9990507	.5372029	1.857961	0.997606	0.9121
STX16	Melanoma	276	.9423461	.8285367	1.071789	0.365861	0.817674		276	.9408418	.8271216	1.070197	0.353524	0.860769		56	1.056164	.831047	1.342261	0.655034		88	.8604413	.6717102	1.1022	0.234148		132	.9386293	.7765516	1.134535	0.512558	0.5018
STX16	Multiple myeloma	89	1.090379	.9064589	1.311615	0.35862	0.842719		89	1.090379	.9064589	1.311615	0.35862	0.842719		12	1.363702	.9768224	1.90381	0.068423		38	1.010979	.7354706	1.389693	0.946371		39	1.049558	.7794233	1.413316	0.750041	0.3832
STX16	Non-Hodgkin lymphoma	192	1.045758	.9143272	1.196081	0.51381	0.4263		192	1.045758	.9143272	1.196081	0.51381	0.4263		43	.9606339	.6957428	1.326377	0.807235		60	1.024066	.7991877	1.31222	0.850889		89	1.094887	.9121882	1.314178	0.330439	0.7660
STX16	Diffuse lymphoma	98	1.141072	.9716	1.340105	0.107672	2.58806		98	1.141072	.9716	1.340105	0.107672	2.58806		20	.8716819	.5165262	1.471038	0.607001		29	1.240586	.9893067	1.55569	0.0619203		49	1.149122	.9162503	1.44118	0.228984	0.4748
STX16	Esophageal Cancer	93	1.001663	.8129232	1.234224	0.987553	0.000243389		93	1.004576	.8135019	1.240531	0.966165	0.00179938		22	1.232901	.9040461	1.681379	0.185939		29	.931226	.6178085	1.403642	0.733592		42	.8907062	.6205512	1.278472	0.530214	0.3431
STX16	Esophageal adenocarcinoma	73	1.006234	.7964694	1.271244	0.958446	0.00271475		73	1.00143	.7916955	1.266727	0.99049	0.000142065		16	1.224067	.8572641	1.747816	0.265918		24	.949781	.6114498	1.47532	0.818633		33	.8847722	.5888459	1.329417	0.55565	0.4567
STX16	Oral Cancer	95	.9626947	.7751751	1.195577	0.730885	0.118301		95	.9802412	.7900273	1.216253	0.856124	0.0328734		17	1.180412	.8028176	1.735602	0.399059		28	.7786815	.4709574	1.287473	0.329533		50	.9882548	.7383531	1.322738	0.936687	0.4343
STX16	Ovarian Cancer	83	.9597302	.7666852	1.201382	0.719803	0.128682		83	.9720012	.7758442	1.217753	0.804962	0.0609749		30	.9224293	.6201947	1.371949	0.690148		26	.8723497	.5591104	1.36108	0.547374		27	1.054369	.7331398	1.516346	0.775208	0.7896
STX16	Pancreatic Cancer	100	.9304789	.7470738	1.15891	0.52003	0.413834		100	.9300561	.7459482	1.159604	0.519403	0.415078		18	.7091435	.3764034	1.336025	0.287543		25	.8559653	.5345521	1.370636	0.517335		57	1.025008	.7866826	1.335533	0.854846	0.5165
STX16	Prostate cancer	1101	1.0067	.9479484	1.069094	0.827691	0.0473775		1101	1.003018	.9441359	1.065572	0.922234	0.00952974		234	.9954872	.8713127	1.137358	0.94695		350	1.031963	.9310926	1.14376	0.548832		517	.9860525	.9008472	1.079317	0.760661	0.8015
STX16	Rectal Cancer	163	.8789664	.7324304	1.05482	0.16562	1.92215		163	.8786068	.7319558	1.05464	0.164834	1.9293		30	.9249239	.6193864	1.38118	0.702854		60	.9988385	.7701876	1.295371	0.993009		73	.7447761	.5448622	1.01804	0.0646246	0.3610
STX16	Stomach Cancer	65	1.052569	.8333004	1.329535	0.667285	0.184794		65	1.04927	.8289588	1.328132	0.689183	0.159971		9	1.42046	.939109	2.148532	0.0964321		22	1.055065	.7043085	1.580503	0.794899		34	.9039146	.6133041	1.332229	0.609725	0.2878
STX16	Thyroid Cancer	43	1.113916	.8632087	1.437437	0.40696	0.687665		43	1.110368	.8573468	1.438061	0.427512	0.629574		10	1.206574	.7899504	1.842928	0.384886		16	.7681277	.4052018	1.456114	0.418853		17	1.268103	.906084	1.774764	0.166077	0.3870
STX16	Uterine Cancer	133	1.03512	.8795343	1.218228	0.677884	0.172518		133	1.022439	.8672429	1.205407	0.791633	0.0697964		33	.8265276	.5415177	1.261543	0.377194		42	.8774594	.6193251	1.243184	0.462093		58	1.184447	.9706644	1.445315	0.0955566	0.1610
STX4	Bladder Cancer	99	.9768884	.7916122	1.205528	0.827488	0.047491		99	.9691989	.7815449	1.20191	0.77569	0.0811909		22	.8930743	.5569195	1.432131	0.63883		29	.8643189	.5586269	1.337292	0.512604		48	1.074389	.8043753	1.43504	0.627059	0.6523
STX4	Brain Cancer	71	1.08007	.8704413	1.340183	0.484155	0.489489		71	1.08007	.8704413	1.340183	0.484155	0.489489		19	.986802	.6393277	1.523129	0.952162		28	1.098541	.7712451	1.564733	0.602546		24	1.140052	.8049874	1.614582	0.460385	0.8755
STX4	Breast Cancer	762	.9525209	.8826997	1.027865	0.210436	1.56842		762	.9527071	.8820034	1.029079	0.21817	1.51637		191	1.04264	.9040367	1.202493	0.56614		276	.906516	.7938832	1.035129	0.147082		295	.9348092	.8239909	1.060531	0.295051	0.3399
STX4	Colon Cancer	360	1.03759	.9362849	1.149856	0.481446	0.495586		360	1.040575	.9385552	1.153685	0.449967	0.570735		72	1.106853	.8929283	1.37203	0.354202		114	.9660333	.7917934	1.178616	0.733459		174	1.060015	.9167538	1.225663	0.431441	0.6339
STX4	Colorectal Cancer	532	1.007429	.9232781	1.099249	0.867919	0.0276566		532	1.007444	.9227379	1.099926	0.868544	0.027393		103	1.12596	.9465931	1.339315	0.18024		177	.9214474	.7811147	1.086992	0.331815		252	1.013278	.8918543	1.151233	0.839493	0.2607
STX4	Head and neck Cancer	116	1.030461	.8584332	1.236962	0.747467	0.103672		116	1.005376	.8325708	1.214048	0.955567	0.00310449		24	.9323995	.6070421	1.432139	0.749227		32	.9165355	.6137999	1.368585	0.670067		60	1.070501	.8391518	1.365633	0.583428	0.7492
STX4	Kidney Cancer	122	.9939513	.8231597	1.200179	0.94971	0.00397798		122	.9670093	.7956129	1.175329	0.736101	0.113583		19	1.1333	.7506331	1.711049	0.551625		44	1.007537	.736703	1.377938	0.962508		59	.8765207	.6447644	1.19158	0.400233	0.6019
STX4	Leukemia	128	.9436705	.7806146	1.140786	0.549146	0.358848		128	.9407362	.7772142	1.138662	0.530606	0.393231		26	.938859	.604192	1.458901	0.779064		42	.9951961	.7287859	1.358993	0.975833		60	.9030846	.6776923	1.20344	0.486517	0.9038
STX4	Lip,oral cavity Cancer	46	1.022728	.7600355	1.376215	0.882047	0.0220152		46	1.002308	.7400803	1.357448	0.988116	0.000221853		9	1.090573	.5689479	2.090437	0.793962		13	.9568364	.5313467	1.723048	0.883117		24	1.016261	.6685238	1.544875	0.939829	0.9582
STX4	Liver Cancer	52	1.162599	.911429	1.482986	0.225066	1.47177		52	1.157778	.9000693	1.489275	0.254114	1.30054		8	.176158	.0528545	.5871139	0.00469886		15	1.116462	.6954268	1.792405	0.648313		29	1.426671	1.098134	1.853498	0.00779148	0.0034
STX4	Lung Cancer	381	1.059071	.9582363	1.170516	0.2609	1.26398		381	1.02702	.9220892	1.143892	0.627776	0.235088		78	1.174832	.9676031	1.426444	0.103664		108	.8421492	.6674053	1.062646	0.147651		195	1.052057	.9051858	1.222759	0.508299	0.0954
STX4	Lung adenocarcinoma	146	.978756	.8217547	1.165753	0.809778	0.0579422		146	.9500327	.7888154	1.144199	0.58903	0.291861		25	.901985	.569212	1.429304	0.660515		38	.817391	.5489586	1.217083	0.320839		83	1.022761	.8103865	1.290792	0.849684	0.6129
STX4	Lung squamous cell carcinoma	64	1.038097	.806284	1.336557	0.77183	0.0840896		64	1.003795	.7593979	1.326846	0.978773	0.000707941		16	1.022091	.5969297	1.750074	0.936529		16	.5239109	.2472621	1.110088	0.0915357		32	1.235303	.8679383	1.75816	0.240613	0.1276
STX4	Lung small cell carcinoma	40	1.157457	.8764829	1.528504	0.302687	1.06232		40	1.137074	.8334997	1.551214	0.417564	0.657161		8	1.063865	.5284004	2.141955	0.862346		17	1.32915	.8743933	2.020419	0.182944		15	.9271289	.5207921	1.650501	0.797081	0.5938
STX4	Melanoma	282	.9021148	.7895442	1.030735	0.129821	2.29465		282	.9043614	.791578	1.033214	0.139093	2.18797		59	1.110983	.8834367	1.397138	0.368088		89	.7941454	.6142852	1.026668	0.0785604		134	.8694938	.710303	1.064362	0.175289	0.1248
STX4	Multiple myeloma	94	1.135531	.9513554	1.355362	0.159229	1.98153		94	1.135531	.9513554	1.355362	0.159229	1.98153		14	1.367781	.983506	1.902201	0.0627257		38	1.152459	.879424	1.510264	0.303675		42	1.005082	.7379851	1.368849	0.974341	0.4091
STX4	Non-Hodgkin lymphoma	199	.9348916	.8009371	1.09125	0.393519	0.72804		199	.9348916	.8009371	1.09125	0.393519	0.72804		46	1.038382	.7736217	1.393752	0.80197		61	.9178784	.6894538	1.221983	0.557272		92	.8905913	.7051987	1.124723	0.330562	0.7154
STX4	Diffuse lymphoma	101	.9952186	.8103027	1.222333	0.963549	0.00208853		101	.9952186	.8103027	1.222333	0.963549	0.00208853		22	1.027952	.667898	1.582107	0.900275		31	.8388028	.5457145	1.289301	0.422878		48	1.068954	.8149903	1.402057	0.629951	0.6413
STX4	Esophageal Cancer	97	1.080736	.8911283	1.310687	0.4302	0.622283		97	1.053806	.8598752	1.291475	0.613513	0.255092		24	1.125428	.7725641	1.639461	0.538149		30	.9398534	.6259618	1.411147	0.764836		43	1.082663	.802582	1.460485	0.603045	0.7976
STX4	Esophageal adenocarcinoma	75	1.115259	.9041762	1.375619	0.3082	1.03838		75	1.099107	.8856842	1.363957	0.390953	0.735975		18	1.106726	.7396842	1.655899	0.62183		24	1.062282	.7056042	1.599258	0.772237		33	1.113782	.8047902	1.541407	0.515692	0.9832
STX4	Oral Cancer	97	1.024686	.8380066	1.252951	0.81215	0.0564793		97	1.003891	.8167734	1.233877	0.970563	0.00136177		18	.9992281	.626511	1.593678	0.997413		28	.8798863	.5668068	1.365898	0.568476		51	1.058255	.8107477	1.381322	0.677011	0.7804
STX4	Ovarian Cancer	86	1.104521	.9086647	1.342593	0.318172	0.996444		86	1.108934	.9124126	1.347783	0.298831	1.0794		31	.8569984	.5571832	1.318142	0.482361		28	1.389648	1.086758	1.776954	0.00870969		27	.9450086	.625374	1.428012	0.788297	0.0856
STX4	Pancreatic Cancer	103	.9983666	.8176306	1.219054	0.9872	0.000257378		103	.9826271	.7998801	1.207126	0.867422	0.0278669		19	.5847697	.3073635	1.112545	0.102055		26	.8848716	.568219	1.377986	0.588351		58	1.137396	.9003475	1.436857	0.280303	0.1285
STX4	Prostate cancer	1130	1.018686	.9597986	1.081186	0.542271	0.371347		1130	1.017165	.9582111	1.079747	0.576368	0.312143		238	1.05497	.9344989	1.190972	0.387062		365	1.07239	.972372	1.182696	0.161782		527	.954668	.8685119	1.049371	0.33638	0.2036
STX4	Rectal Cancer	172	.9421003	.7998163	1.109696	0.475242	0.509762		172	.9357433	.7929496	1.104251	0.431789	0.618008		31	1.162126	.8631977	1.564573	0.322014		63	.8433405	.627833	1.132822	0.25778		78	.8968433	.6925186	1.161453	0.409176	0.2752
STX4	Stomach Cancer	67	1.088239	.8673941	1.365314	0.46497	0.533905		67	1.077721	.8542664	1.359625	0.527813	0.3986		11	1.080064	.6020207	1.937705	0.796195		21	1.000379	.6400242	1.563626	0.998673		35	1.116593	.8266747	1.508187	0.472143	0.9231
STX4	Thyroid Cancer	43	.8444892	.5940203	1.200568	0.346387	0.88665		43	.8157021	.5666032	1.174314	0.273217	1.20052		10	.9313554	.4738381	1.830632	0.836592		16	.6640674	.3421456	1.288883	0.22631		17	.8849511	.5132988	1.525697	0.660076	0.7413
STX4	Uterine Cancer	136	1.092258	.9309055	1.281577	0.279227	1.17085		136	1.038953	.8736191	1.235576	0.665655	0.186727		34	.962703	.6563261	1.412098	0.845808		41	.8768615	.6098	1.260883	0.478274		61	1.174171	.9432834	1.461574	0.150635	0.3450
STX6	Bladder Cancer	96	.8162107	.6359329	1.047595	0.110752	2.54346		96	.8266199	.6414396	1.065261	0.141176	2.16509		21	1.04833	.6919226	1.588323	0.823805		28	.7162043	.4222763	1.214723	0.215594		47	.7746959	.5286068	1.13535	0.19052	0.4474
STX6	Brain Cancer	71	1.159338	.9516322	1.412378	0.142162	2.1544		71	1.159338	.9516322	1.412378	0.142162	2.1544		18	1.061675	.6937392	1.624752	0.782801		28	1.219917	.9053355	1.643807	0.191421		25	1.158655	.8294375	1.618544	0.387889	0.8714
STX6	Breast Cancer	743	.8649324	.7964068	.9393542	0.000569939	11.8717		743	.8717256	.8023194	.9471359	0.00118277	10.5171		184	.8884222	.7541537	1.046596	0.157014		265	.8646547	.7515754	.9947475	0.0419911		294	.8680356	.7603894	.9909209	0.036173	0.9664
STX6	Colon Cancer	358	1.023774	.9233631	1.135105	0.655518	0.199014		358	1.02684	.9258861	1.138801	0.615941	0.251614		68	1.098311	.8796197	1.371375	0.407811		113	1.030938	.8588119	1.237563	0.743733		177	.9968734	.8565721	1.160155	0.967724	0.7790
STX6	Colorectal Cancer	521	1.015019	.9310131	1.106604	0.735207	0.114384		521	1.018103	.9335979	1.110256	0.684886	0.164677		98	1.129447	.9446302	1.350423	0.181818		173	1.017775	.8761176	1.182337	0.817773		250	.9720119	.8524231	1.108378	0.671715	0.4136
STX6	Head and neck Cancer	115	.9410667	.7716911	1.147618	0.54853	0.359957		115	.9678242	.7899849	1.185698	0.752224	0.0996713		23	1.202877	.8507385	1.700772	0.295911		32	1.024855	.7037411	1.492493	0.898138		60	.8131939	.5896598	1.121468	0.207335	0.2610
STX6	Kidney Cancer	120	1.038568	.870178	1.239544	0.67501	0.175798		120	1.040116	.8679503	1.246433	0.670091	0.181496		17	1.414701	1.057057	1.89335	0.0196406		43	1.009346	.7388432	1.378886	0.953393		60	.8948351	.6655609	1.20309	0.461895	0.0815
STX6	Leukemia	127	.8690247	.7086347	1.065717	0.177481	1.81859		127	.8667467	.7064928	1.063351	0.170355	1.87981		26	.9285481	.6048003	1.425597	0.734679		42	.9416786	.6782721	1.307379	0.719633		59	.7842239	.5670467	1.084579	0.14178	0.7032
STX6	Lip,oral cavity Cancer	46	1.053268	.7944781	1.396354	0.718294	0.130133		46	1.074251	.808676	1.427042	0.621075	0.24436		9	1.39958	.832196	2.353802	0.205002		13	1.233158	.7797129	1.950307	0.370214		24	.8418683	.5154181	1.375082	0.491699	0.3374
STX6	Liver Cancer	49	.8123685	.5718521	1.154044	0.246006	1.34585		49	.8158731	.5707639	1.166242	0.264281	1.24619		10	.3841917	.12985	1.136722	0.0839124		12	1.023475	.5876048	1.782663	0.93468		27	.865241	.540037	1.386279	0.547267	0.2873
STX6	Lung Cancer	374	.9622479	.8627227	1.073254	0.489663	0.477267		374	1.015194	.9069453	1.136362	0.793227	0.0687081		79	1.022319	.8032903	1.301069	0.857599		107	.9971284	.8041114	1.236477	0.9791		188	1.021696	.8711052	1.198321	0.791912	0.9821
STX6	Lung adenocarcinoma	143	.8686348	.7155607	1.054455	0.154484	2.02741		143	.8973136	.7354663	1.094777	0.285666	1.13994		26	.6312208	.3515422	1.133405	0.123404		37	.9087528	.6181997	1.335865	0.626422		80	.9779825	.7638515	1.252141	0.85984	0.4015
STX6	Lung squamous cell carcinoma	66	1.08921	.8691097	1.365051	0.458124	0.550474		66	1.203411	.9505032	1.523612	0.123991	2.36618		16	.98603	.5563936	1.747423	0.961566		17	1.056384	.6088614	1.832842	0.845309		33	1.400263	1.034717	1.89495	0.0291789	0.4586
STX6	Lung small cell carcinoma	38	1.155438	.8791411	1.518571	0.300122	1.07365		38	1.242864	.9324149	1.656677	0.138145	2.19851		8	1.259572	.6010483	2.639589	0.540972		18	1.309162	.8714719	1.966678	0.194493		12	1.104937	.655449	1.862672	0.708019	0.8799
STX6	Melanoma	276	.9713239	.8581387	1.099438	0.645317	0.211855		276	.9722311	.8592537	1.100063	0.655002	0.199652		56	1.00157	.7696086	1.303445	0.990688		88	.9131544	.7258278	1.148828	0.438007		132	.9980757	.8368876	1.190309	0.9829	0.8105
STX6	Multiple myeloma	89	1.143521	.9543554	1.370182	0.146059	2.11293		89	1.143521	.9543554	1.370182	0.146059	2.11293		12	1.445854	1.070628	1.952587	0.0161659		38	1.030469	.7517879	1.412454	0.852003		39	1.102372	.8274422	1.468652	0.50549	0.2616
STX6	Non-Hodgkin lymphoma	192	1.084618	.9511466	1.236819	0.225366	1.46987		192	1.084618	.9511466	1.236819	0.225366	1.46987		43	1.068981	.8071247	1.415791	0.641718		60	1.300276	1.087588	1.554558	0.0039605		89	.8981331	.7099435	1.136207	0.370495	0.0456
STX6	Diffuse lymphoma	98	1.169356	.9892204	1.382295	0.0668046	3.35984		98	1.169356	.9892204	1.382295	0.0668046	3.35984		20	.8664283	.516448	1.453579	0.587049		29	1.478575	1.216498	1.797113	8.54037e-05		49	.979459	.7299959	1.314172	0.889939	0.0246
STX6	Esophageal Cancer	93	.9607122	.7726945	1.19448	0.718327	0.130101		93	.9641689	.7713751	1.205149	0.748535	0.102766		22	.9996798	.6436792	1.552574	0.998862		29	1.045303	.7251891	1.506722	0.812263		42	.8811489	.6132116	1.266159	0.493923	0.7992
STX6	Esophageal adenocarcinoma	73	.9905009	.7810685	1.25609	0.937231	0.00620159		73	.9869966	.7758901	1.255542	0.915108	0.011363		16	.9288697	.5442587	1.585274	0.786739		24	1.103857	.7650752	1.592654	0.597302		33	.9178194	.6212692	1.355922	0.666684	0.7648
STX6	Oral Cancer	95	.9113213	.7276026	1.141429	0.418865	0.653497		95	.93807	.746064	1.17949	0.584284	0.29936		17	1.173802	.7739113	1.780322	0.450842		28	.9788401	.6433553	1.489267	0.920438		50	.8095343	.5703641	1.148995	0.236962	0.4044
STX6	Ovarian Cancer	83	.9570079	.7622627	1.201507	0.705022	0.143301		83	.9550974	.7586166	1.202466	0.695827	0.152849		30	.6900908	.4201981	1.133335	0.142794		26	1.114353	.778046	1.596028	0.554706		27	1.046486	.7292411	1.501743	0.805245	0.2812
STX6	Pancreatic Cancer	100	1.027335	.8437264	1.2509	0.788352	0.0720663		100	1.02712	.8414207	1.253804	0.792555	0.069166		18	.6729782	.3556811	1.273331	0.2235		25	.9954871	.6585336	1.504851	0.982884		57	1.139641	.8996874	1.443591	0.278529	0.3021
STX6	Prostate cancer	1101	1.007981	.9487673	1.07089	0.796911	0.0662276		1101	1.004854	.9459984	1.067371	0.875062	0.024722		234	.9755875	.8534732	1.115174	0.717169		350	1.036641	.9345941	1.14983	0.496119		517	.9971837	.9119428	1.090392	0.950674	0.7551
STX6	Rectal Cancer	163	.9962955	.8510006	1.166397	0.963193	0.00212955		163	1.000248	.8538156	1.171794	0.997549	9.43897e-06		30	1.19354	.8830192	1.613259	0.249826		60	.9996613	.7696485	1.298414	0.997974		73	.9071057	.6990201	1.177135	0.463361	0.3990
STX6	Stomach Cancer	65	.7844158	.5760684	1.068116	0.123171	2.37652		65	.7743518	.5673499	1.05688	0.107097	2.59654		9	.7862812	.3494131	1.769362	0.561216		22	.5708156	.3014343	1.080933	0.0852373		34	.8902287	.6045044	1.311003	0.556009	0.5064
STX6	Thyroid Cancer	43	.8747391	.6210588	1.232039	0.443769	0.586516		43	.8660567	.6123205	1.224937	0.416235	0.660921		10	1.005365	.549161	1.84055	0.986164		16	.9373675	.5529005	1.589179	0.81022		17	.6985206	.3663846	1.331746	0.275809	0.6932
STX6	Uterine Cancer	133	1.046118	.892247	1.226525	0.578603	0.308499		133	1.028908	.8735525	1.211893	0.732926	0.116442		33	.7252103	.4627076	1.136636	0.161107		42	1.072906	.8183358	1.406669	0.610597		58	1.137844	.9111401	1.420955	0.254663	0.2089
STX8	Bladder Cancer	100	.8343744	.6704249	1.038417	0.104754	2.63164		100	.8171897	.653992	1.021112	0.0757071	3.15473		22	.9213074	.5919217	1.433986	0.716532		29	.7563451	.4934754	1.159243	0.199934		49	.8084168	.5850193	1.117122	0.197468	0.8141
STX8	Brain Cancer	73	1.148795	.9285896	1.42122	0.201394	1.63224		73	1.148795	.9285896	1.42122	0.201394	1.63224		19	1.136515	.7616106	1.695968	0.530936		29	1.236234	.8850816	1.726705	0.21353		25	1.065825	.7281566	1.560081	0.742947	0.8455
STX8	Breast Cancer	758	.9533038	.8860663	1.025643	0.20003	1.64215		758	.9500538	.8821846	1.023145	0.175448	1.83577		188	.9768332	.8433731	1.131413	0.754495		276	.9833754	.8713823	1.109762	0.785813		294	.9000738	.7967007	1.01686	0.0907681	0.5478
STX8	Colon Cancer	358	.9949766	.8944745	1.106771	0.926145	0.00859251		358	.9988641	.897568	1.111592	0.98338	0.00043398		71	1.082802	.8591087	1.364739	0.500456		111	.9840191	.8103006	1.194981	0.870867		176	.9756686	.8364692	1.138033	0.7538	0.7487
STX8	Colorectal Cancer	525	.9961732	.9123489	1.087699	0.93187	0.00730904		525	.996023	.9117935	1.088034	0.929563	0.00781357		101	1.122506	.9300662	1.354763	0.228441		175	.9494255	.8123045	1.109693	0.514325		249	.9765341	.8574825	1.112115	0.720359	0.3676
STX8	Head and neck Cancer	119	1.055504	.8828863	1.26187	0.553267	0.351498		119	1.027826	.8568966	1.232851	0.76742	0.0874691		25	1.018083	.6865683	1.509671	0.928958		33	.9066705	.625024	1.315232	0.605698		61	1.087908	.8515327	1.389899	0.500239	0.7242
STX8	Kidney Cancer	124	1.064936	.892317	1.270949	0.485635	0.486182		124	1.035239	.8637287	1.240806	0.707847	0.140437		19	1.305353	.8786548	1.939268	0.187026		43	1.17139	.8785165	1.561901	0.281195		62	.8530091	.6465985	1.125311	0.260697	0.1439
STX8	Leukemia	127	.9886341	.8264119	1.1827	0.900521	0.0156258		127	.9833452	.8211092	1.177636	0.855137	0.0333311		25	.9322552	.6112433	1.421856	0.744638		43	1.140265	.8581635	1.515101	0.36538		59	.8906971	.6766194	1.172507	0.409209	0.4504
STX8	Lip,oral cavity Cancer	46	1.090866	.8202253	1.450807	0.549972	0.357367		46	1.069086	.8018944	1.425307	0.648899	0.207291		10	1.211564	.6801117	2.158304	0.514771		14	1.068477	.6354588	1.796567	0.802726		22	1.016048	.6616441	1.560286	0.942008	0.8907
STX8	Liver Cancer	52	1.013505	.7660445	1.340904	0.925169	0.00882176		52	.9964412	.74833	1.326815	0.980532	0.000595474		9	.3697358	.1596972	.8560236	0.0201844		15	.867096	.4989608	1.506843	0.613015		28	1.33884	.9574177	1.872216	0.0880802	0.0149
STX8	Lung Cancer	380	1.041468	.9402537	1.153579	0.436015	0.606748		380	1.00156	.9007292	1.113677	0.977035	0.000828639		79	1.16957	.9430202	1.450545	0.153898		110	.9087942	.7424083	1.11247	0.353959		191	.9850833	.8459516	1.147098	0.846602	0.2319
STX8	Lung adenocarcinoma	145	.9388814	.7894911	1.11654	0.475689	0.508731		145	.9085966	.7612647	1.084442	0.288283	1.12762		25	.9056114	.5887097	1.393101	0.651847		39	.8051687	.5703795	1.136606	0.21795		81	.9719962	.7703892	1.226363	0.81073	0.6736
STX8	Lung squamous cell carcinoma	65	1.067242	.8348172	1.364376	0.603555	0.269668		65	1.036424	.7975641	1.34682	0.788956	0.0716454		16	1.125516	.6942312	1.824733	0.631496		17	.7337034	.4140054	1.300275	0.288871		32	1.132663	.7748281	1.655754	0.520194	0.4232
STX8	Lung small cell carcinoma	41	1.023593	.7510414	1.395053	0.882645	0.0217909		41	.9782752	.7071543	1.353343	0.894473	0.017595		8	.9318576	.430814	2.015623	0.857708		18	1.225515	.7718218	1.945899	0.388659		15	.7491688	.4153144	1.351395	0.337321	0.4283
STX8	Melanoma	285	1.013658	.90094	1.140478	0.821554	0.0508716		285	1.013145	.9004696	1.139918	0.828134	0.0471302		58	1.262617	1.005866	1.584905	0.0443902		94	.9553417	.7742292	1.178821	0.670116		133	.943264	.7878061	1.129398	0.524994	0.1065
STX8	Multiple myeloma	93	1.191637	.9880837	1.437125	0.0665753	3.3655		93	1.191637	.9880837	1.437125	0.0665753	3.3655		14	1.66813	1.211792	2.296316	0.00170094		37	1.096337	.8002455	1.501982	0.566903		42	1.064233	.7898385	1.433954	0.682391	0.0861
STX8	Non-Hodgkin lymphoma	199	1.032877	.8969363	1.189421	0.653233	0.201849		199	1.032877	.8969363	1.189421	0.653233	0.201849		44	1.109848	.830453	1.483241	0.4812		62	1.256578	1.000279	1.578547	0.0497207		93	.850055	.6804016	1.06201	0.152638	0.0503
STX8	Diffuse lymphoma	99	1.098545	.9044471	1.334298	0.343386	0.89775		99	1.098545	.9044471	1.334298	0.343386	0.89775		21	1.262178	.8529971	1.867642	0.244159		30	1.269633	.9158888	1.760003	0.151948		48	.9215102	.6815309	1.24599	0.595367	0.2830
STX8	Esophageal Cancer	97	1.086055	.8914165	1.323192	0.412643	0.671173		97	1.059565	.864243	1.29903	0.577843	0.309735		23	.8505123	.5424117	1.33362	0.48049		31	1.04022	.724121	1.494304	0.831046		43	1.189084	.8873677	1.593388	0.246153	0.4674
STX8	Esophageal adenocarcinoma	75	1.136829	.9142247	1.413636	0.248745	1.33034		75	1.123833	.900336	1.40281	0.302097	1.06492		17	.9049753	.5506051	1.487419	0.693695		25	1.147865	.782765	1.683255	0.480171		33	1.224473	.8887457	1.687023	0.215496	0.6020
STX8	Oral Cancer	98	.9923986	.8102302	1.215525	0.941215	0.00543794		98	.9689187	.7890734	1.189754	0.763105	0.0908453		19	1.083779	.6977177	1.683454	0.720301		29	.838157	.5593905	1.255844	0.392133		50	.9915679	.7471717	1.315905	0.953233	0.6812
STX8	Ovarian Cancer	89	1.228114	1.017392	1.482481	0.0323954	4.57745		89	1.248407	1.03422	1.506952	0.0208695	5.33766		32	1.012774	.7081792	1.448378	0.94456		29	1.543434	1.163499	2.047433	0.0026099		28	1.146708	.8039249	1.63565	0.449952	0.1587
STX8	Pancreatic Cancer	102	.9491974	.7741969	1.163755	0.616058	0.251447		102	.9355975	.7605664	1.150909	0.528733	0.396825		19	.5803791	.3346787	1.006457	0.0527395		24	.8835239	.5691952	1.371435	0.580941		59	1.08651	.8424412	1.401288	0.522712	0.1193
STX8	Prostate cancer	1126	1.041911	.9815836	1.105946	0.177291	1.82019		1126	1.043127	.9826806	1.107292	0.165647	1.92191		239	1.008518	.8850682	1.149186	0.898693		361	1.080234	.9740513	1.197993	0.143757		526	1.033214	.9462198	1.128207	0.466544	0.6907
STX8	Rectal Cancer	168	.9998481	.8563678	1.167368	0.998467	3.69324e-06		168	.9919599	.8486148	1.159518	0.919254	0.0102765		30	1.202187	.871546	1.658264	0.261803		64	.8927595	.6866249	1.160779	0.397054		74	.9811086	.7716468	1.247428	0.876307	0.3684
STX8	Stomach Cancer	67	.9940878	.7764911	1.272662	0.962477	0.00221324		67	.9870779	.7698354	1.265625	0.918318	0.0105172		11	.9292464	.4871609	1.772513	0.823757		22	.8114565	.5089714	1.293711	0.380001		34	1.113592	.8063702	1.537862	0.51359	0.5367
STX8	Thyroid Cancer	44	1.153722	.8780222	1.515991	0.304746	1.05331		44	1.134365	.8591583	1.497725	0.373873	0.790751		10	1.29557	.7545261	2.224578	0.34783		17	1.111403	.7091662	1.741786	0.644966		17	1.056592	.6602613	1.690825	0.818497	0.8490
STX8	Uterine Cancer	136	1.035018	.8759324	1.222996	0.686046	0.163399		136	.9831821	.8263705	1.16975	0.848272	0.036605		35	.7405185	.5063094	1.083068	0.121478		40	.948596	.6859838	1.311743	0.749645		61	1.146874	.9023717	1.457625	0.262621	0.1533
STXBP3	Bladder Cancer	96	.8499477	.6605027	1.093729	0.206366	1.59674		96	.8450009	.6548993	1.090285	0.195248	1.67757		21	1.035728	.7029251	1.526098	0.859109		28	.6290005	.3581878	1.104565	0.106573		47	.8629988	.5982325	1.244946	0.430641	0.3583
STXBP3	Brain Cancer	71	1.038848	.8369158	1.289504	0.729643	0.11944		71	1.038848	.8369158	1.289504	0.729643	0.11944		18	1.166171	.8262085	1.64602	0.38198		28	1.111552	.8159701	1.514207	0.502528		25	.8159944	.4965935	1.340829	0.422259	0.4863
STXBP3	Breast Cancer	743	.9343672	.8610469	1.013931	0.103492	2.65088		743	.9359443	.8622623	1.015923	0.113566	2.50388		184	.9652894	.8211461	1.134735	0.668556		265	.9783299	.8632063	1.108807	0.731609		294	.8749163	.7586964	1.008939	0.0661241	0.4798
STXBP3	Colon Cancer	358	1.064932	.972392	1.166279	0.174983	1.83972		358	1.062129	.969121	1.164063	0.197353	1.66186		68	1.044628	.8458144	1.290175	0.685226		113	1.06447	.9035672	1.254025	0.454944		177	1.067454	.9376304	1.215252	0.323835	0.9850
STXBP3	Colorectal Cancer	521	1.007435	.9252254	1.09695	0.864568	0.0290915		521	1.005247	.9228439	1.095007	0.90455	0.0143799		98	1.01485	.8373016	1.230048	0.880578		173	.9968008	.8571928	1.159146	0.9668		250	1.008046	.8912171	1.140189	0.898539	0.9885
STXBP3	Head and neck Cancer	115	1.022052	.859212	1.215754	0.805426	0.0606789		115	1.024193	.8572743	1.223611	0.792273	0.0693584		23	1.123856	.8162791	1.547328	0.474176		32	.9428055	.6304418	1.409936	0.774241		60	1.011676	.7882924	1.298361	0.92734	0.7823
STXBP3	Kidney Cancer	120	.9050102	.7311112	1.120272	0.35926	0.840477		120	.9042559	.7304567	1.119408	0.355399	0.854084		17	1.011875	.6374272	1.606286	0.960069		43	.7996541	.5339194	1.197647	0.277996		60	.9358122	.698004	1.254641	0.657416	0.7295
STXBP3	Leukemia	127	.9199726	.7516238	1.126028	0.418578	0.654304		127	.9193586	.7500044	1.126954	0.418284	0.655132		26	.7822195	.4600473	1.33001	0.364442		42	1.109272	.8667081	1.419722	0.410105		59	.7986532	.5672173	1.124519	0.197825	0.2232
STXBP3	Lip,oral cavity Cancer	46	1.086604	.8589141	1.374653	0.48875	0.479278		46	1.086944	.8525131	1.38584	0.501195	0.452406		9	1.154487	.64338	2.071622	0.630114		13	.8772796	.4436073	1.734912	0.706668		24	1.162002	.889957	1.517206	0.2699	0.7501
STXBP3	Liver Cancer	49	1.159612	.9359542	1.436716	0.175565	1.83477		49	1.165048	.9374526	1.447899	0.168348	1.8976		10	.9072113	.437087	1.882995	0.79381		12	1.319709	.9862364	1.765937	0.0619428		27	1.125505	.8185287	1.547607	0.466849	0.5688
STXBP3	Lung Cancer	374	.9943626	.8947426	1.105074	0.916406	0.0110171		374	1.013212	.909682	1.128524	0.811363	0.0569624		79	1.119212	.9204695	1.360867	0.258842		107	.953289	.7641222	1.189286	0.67165		188	.9932615	.8483171	1.162971	0.933047	0.5132
STXBP3	Lung adenocarcinoma	143	.927185	.7688432	1.118137	0.428788	0.626103		143	.9410972	.7793437	1.136423	0.528096	0.398054		26	1.018047	.6783723	1.527804	0.931183		37	.7909309	.5034287	1.242622	0.30889		80	.973812	.7711469	1.22974	0.823613	0.6748
STXBP3	Lung squamous cell carcinoma	66	.9013346	.6710218	1.210697	0.490201	0.476086		66	.9406444	.6961216	1.271059	0.690346	0.158711		16	.8428639	.4420154	1.607228	0.603695		17	.7718489	.3801577	1.567115	0.473563		33	1.076211	.738272	1.56884	0.702499	0.6464
STXBP3	Lung small cell carcinoma	38	1.107003	.8589349	1.426714	0.432284	0.616679		38	1.146043	.8611105	1.525256	0.34996	0.873603		8	.7804407	.3114397	1.955716	0.59688		18	1.163911	.7526639	1.799859	0.494955		12	1.237265	.8128301	1.883328	0.320608	0.6692
STXBP3	Melanoma	276	1.025876	.9183437	1.146001	0.651129	0.20448		276	1.026876	.9185377	1.147992	0.641061	0.217357		56	.9146981	.6750959	1.239339	0.565063		88	1.002473	.8160565	1.231473	0.981229		132	1.079324	.9355509	1.245192	0.295292	0.5890
STXBP3	Multiple myeloma	89	1.069834	.8994162	1.272541	0.445761	0.581409		89	1.069834	.8994162	1.272541	0.445761	0.581409		12	.9193567	.4870695	1.73531	0.795317		38	1.073767	.8248167	1.397858	0.5969		39	1.105852	.8655132	1.412929	0.420962	0.8678
STXBP3	Non-Hodgkin lymphoma	192	.9560854	.8201846	1.114504	0.565907	0.329578		192	.9560854	.8201846	1.114504	0.565907	0.329578		43	.7501804	.492427	1.142851	0.180803		60	1.024858	.8037458	1.306798	0.843028		89	.9890592	.8009482	1.22135	0.918591	0.4359
STXBP3	Diffuse lymphoma	98	1.024097	.8473445	1.237719	0.805428	0.0606775		98	1.024097	.8473445	1.237719	0.805428	0.0606775		20	.6728015	.3468083	1.305222	0.241146		29	1.095368	.820585	1.462166	0.536488		49	1.069765	.8416872	1.359647	0.581472	0.3996
STXBP3	Esophageal Cancer	93	.899413	.70596	1.145878	0.39092	0.736078		93	.8977104	.7025124	1.147145	0.388359	0.744074		22	.9666965	.6176225	1.513064	0.882201		29	.7696006	.4658854	1.271311	0.306491		42	.9395167	.6618179	1.333738	0.727088	0.7682
STXBP3	Esophageal adenocarcinoma	73	.8838858	.6691447	1.167541	0.384756	0.755452		73	.8813807	.6670748	1.164535	0.374367	0.789119		16	.9490298	.562225	1.601952	0.844726		24	.7847618	.4549789	1.353582	0.383515		33	.9097473	.6048203	1.368406	0.649739	0.8726
STXBP3	Oral Cancer	95	1.037508	.8632685	1.246915	0.694659	0.154088		95	1.038306	.8598912	1.25374	0.695965	0.152704		17	1.036882	.6656719	1.615097	0.872742		28	.9060675	.5770446	1.422695	0.668292		50	1.088123	.8638303	1.370652	0.473322	0.7776
STXBP3	Ovarian Cancer	83	1.035482	.8500071	1.261428	0.729169	0.119876		83	1.024325	.8386792	1.251064	0.813766	0.0554937		30	1.06369	.7581513	1.492362	0.720805		26	1.056654	.7920889	1.409587	0.707821		27	.8861151	.5902884	1.330197	0.55966	0.7494
STXBP3	Pancreatic Cancer	100	1.01772	.8403012	1.232598	0.857376	0.0322976		100	1.017015	.8383562	1.233747	0.864087	0.0293005		18	1.092463	.7480403	1.595469	0.647201		25	.9892105	.662409	1.477241	0.957717		57	1.001321	.7663795	1.308286	0.99228	0.9200
STXBP3	Prostate cancer	1101	1.013839	.9570232	1.074027	0.640439	0.218168		1101	1.011424	.9546633	1.07156	0.699874	0.148602		234	1.071671	.9571162	1.199937	0.230113		350	1.005589	.9061434	1.115948	0.916457		517	.9854388	.9026655	1.075802	0.743151	0.5088
STXBP3	Rectal Cancer	163	.8462429	.6976273	1.026518	0.0902004	2.87079		163	.8458798	.6970714	1.026455	0.0899872	2.8746		30	.9176576	.6096159	1.381354	0.680491		60	.8425716	.6121161	1.159791	0.293399		73	.8153659	.6033605	1.101865	0.183987	0.9004
STXBP3	Stomach Cancer	65	.9731839	.7581145	1.249266	0.831071	0.0455088		65	.9675665	.7549777	1.240017	0.794499	0.0678459		9	.9457877	.4487441	1.993373	0.883508		22	1.046907	.7289732	1.503505	0.803964		34	.9105596	.6248052	1.327004	0.625832	0.8687
STXBP3	Thyroid Cancer	43	.7322234	.4783864	1.120749	0.151267	2.05942		43	.7254804	.4734026	1.111785	0.140632	2.17103		10	1.060771	.6407378	1.756157	0.818584		16	.7854564	.4041673	1.526451	0.476247		17	.4319981	.2022252	.9228443	0.0302121	0.1543
STXBP3	Uterine Cancer	133	1.027782	.8730696	1.20991	0.741994	0.108382		133	1.010557	.8579472	1.190312	0.899952	0.015806		33	.9828501	.6843649	1.411519	0.925372		42	1.022104	.7688083	1.358852	0.880391		58	1.03147	.8088409	1.315377	0.802762	0.9762
SUGT1	Bladder Cancer	96	1.014743	.8275286	1.244313	0.888145	0.0197831		96	1.009944	.8231495	1.239126	0.924453	0.00899191		21	1.156179	.7482729	1.786446	0.513304		28	.8037593	.5452802	1.184765	0.269802		47	1.07953	.8067096	1.444616	0.60665	0.3863
SUGT1	Brain Cancer	71	1.09061	.8597796	1.383412	0.474706	0.511001		71	1.09061	.8597796	1.383412	0.474706	0.511001		18	1.493431	.9240637	2.413618	0.101521		28	.9897299	.6794241	1.441758	0.957107		25	.9825064	.6596073	1.463475	0.930823	0.3385
SUGT1	Breast Cancer	743	.9552043	.8891509	1.026165	0.210017	1.57131		743	.9561226	.8898543	1.027326	0.220827	1.49899		184	.9757118	.8442244	1.127678	0.739185		265	.9328525	.8270927	1.052136	0.257566		294	.9632986	.8595326	1.079592	0.520219	0.8814
SUGT1	Colon Cancer	358	.9815017	.8837786	1.09003	0.727136	0.121757		358	.9757699	.8785147	1.083791	0.647036	0.209657		68	1.051233	.8246171	1.340126	0.68671		113	.9678739	.8034191	1.165992	0.731097		177	.9533819	.8211068	1.106966	0.53102	0.7939
SUGT1	Colorectal Cancer	521	1.000046	.9166718	1.091002	0.999182	1.05172e-06		521	.9929448	.9100429	1.083399	0.873536	0.0253347		98	1.183961	.9657547	1.45147	0.104225		173	.8926909	.7680823	1.037515	0.138914		250	.9981243	.8799879	1.13212	0.976696	0.0909
SUGT1	Head and neck Cancer	115	1.004293	.8345457	1.208568	0.963828	0.00205665		115	.9847289	.8184504	1.184789	0.870457	0.0265943		23	1.066593	.7019591	1.620638	0.762622		32	1.04014	.7289106	1.484258	0.828255		60	.9223826	.7159319	1.188367	0.53198	0.7847
SUGT1	Kidney Cancer	120	1.055675	.8796889	1.266867	0.560369	0.339065		120	1.045975	.8712427	1.25575	0.629819	0.232307		17	1.602771	.9803868	2.620268	0.0599744		43	.9294549	.6849553	1.26123	0.638542		60	1.013648	.7835046	1.311392	0.917833	0.1714
SUGT1	Leukemia	127	.9628462	.8073427	1.148302	0.673548	0.17748		127	.9577366	.8027009	1.142716	0.631741	0.229708		26	.8135614	.5527205	1.197499	0.295494		42	1.027629	.7534057	1.401665	0.863367		59	.9820805	.7580665	1.272292	0.891121	0.6319
SUGT1	Lip,oral cavity Cancer	46	.9572722	.7146649	1.282237	0.769652	0.0857498		46	.9414763	.7040157	1.259031	0.684251	0.165379		9	1.127924	.5897247	2.157298	0.715983		13	1.107852	.6308157	1.945632	0.721497		24	.8108427	.5428782	1.211074	0.305659	0.5623
SUGT1	Liver Cancer	49	.8850303	.6659647	1.176156	0.399936	0.708518		49	.8727823	.656706	1.159954	0.348468	0.87903		10	.596491	.312623	1.138117	0.117002		12	.8225902	.4662211	1.45136	0.500223		27	1.02243	.6952613	1.503555	0.91024	0.3639
SUGT1	Lung Cancer	374	1.039872	.9380139	1.15279	0.457277	0.552553		374	1.023921	.9239416	1.134719	0.652033	0.203346		79	1.051885	.842378	1.313499	0.655331		107	.9194164	.7597104	1.112696	0.388119		188	1.076863	.9310577	1.245501	0.318465	0.4188
SUGT1	Lung adenocarcinoma	143	.9648792	.8175205	1.138799	0.672423	0.178781		143	.9530259	.8083892	1.123541	0.566705	0.328226		26	.8427101	.5736383	1.237993	0.383179		37	.8027722	.5852664	1.101111	0.173022		80	1.092933	.8752181	1.364806	0.433017	0.2253
SUGT1	Lung squamous cell carcinoma	66	.9524706	.7455336	1.216847	0.696813	0.151809		66	.9468533	.7403481	1.210959	0.663517	0.18928		16	1.168914	.7307557	1.86979	0.514918		17	.6719753	.4127954	1.093885	0.109817		33	.9742486	.681796	1.392147	0.886089	0.2614
SUGT1	Lung small cell carcinoma	38	1.143202	.8282113	1.577991	0.415753	0.662289		38	1.101925	.7989861	1.519726	0.554014	0.350175		8	.9205692	.4443981	1.906956	0.82374		18	1.160913	.7087802	1.901462	0.553393		12	1.162545	.6753272	2.001267	0.586811	0.8551
SUGT1	Melanoma	276	1.020223	.9050063	1.150108	0.743322	0.107229		276	1.019402	.9040816	1.149431	0.753735	0.0984191		56	1.11504	.8520146	1.459263	0.427625		88	.985594	.7976947	1.217754	0.89304		132	1.002708	.8427396	1.193041	0.975674	0.7562
SUGT1	Multiple myeloma	89	1.282827	1.036135	1.588254	0.0222701	5.22456		89	1.282827	1.036135	1.588254	0.0222701	5.22456		12	1.739845	.9655993	3.134902	0.0652652		38	1.268126	.9128339	1.761705	0.156711		39	1.182967	.8587936	1.629507	0.303796	0.5274
SUGT1	Non-Hodgkin lymphoma	192	1.047018	.9071486	1.208453	0.530002	0.394388		192	1.047018	.9071486	1.208453	0.530002	0.394388		43	.9925147	.7346154	1.340954	0.960966		60	1.352483	1.042492	1.754651	0.0230098		89	.9066243	.7353748	1.117753	0.358748	0.0592
SUGT1	Diffuse lymphoma	98	1.065852	.8717541	1.303166	0.534075	0.386633		98	1.065852	.8717541	1.303166	0.534075	0.386633		20	.9668057	.6225814	1.501351	0.880504		29	1.072664	.7429279	1.548747	0.70818		49	1.107283	.8318143	1.473976	0.485021	0.8789
SUGT1	Esophageal Cancer	93	1.122471	.9122256	1.381172	0.274922	1.19202		93	1.117889	.9077372	1.376694	0.294231	1.10016		22	1.254437	.8196538	1.919851	0.29647		29	1.069412	.7361907	1.553459	0.724631		42	1.074717	.7883687	1.465071	0.64853	0.8201
SUGT1	Esophageal adenocarcinoma	73	1.185003	.9371162	1.498461	0.156316	2.00951		73	1.183894	.9356286	1.498035	0.15977	1.9764		16	1.366218	.8303399	2.247936	0.219374		24	1.228627	.8130452	1.856631	0.328352		33	1.06773	.7523529	1.51531	0.713693	0.7108
SUGT1	Oral Cancer	95	1.023823	.834972	1.255388	0.820959	0.0512169		95	1.003972	.8193641	1.230174	0.969495	0.0014624		17	1.052502	.650348	1.703335	0.834975		28	1.040317	.7112389	1.521654	0.838574		50	.9597429	.7269188	1.267138	0.771932	0.9191
SUGT1	Ovarian Cancer	83	1.025567	.8264316	1.272686	0.818714	0.0525325		83	1.00591	.8085578	1.251433	0.957822	0.00279697		30	.7955926	.5583276	1.133685	0.205677		26	1.27059	.8573108	1.883097	0.232864		27	1.084371	.7392332	1.59065	0.678612	0.2036
SUGT1	Pancreatic Cancer	100	1.002458	.8216257	1.22309	0.980703	0.000585028		100	.9967751	.8162476	1.217229	0.974723	0.00100394		18	.8685148	.5423686	1.390785	0.557325		25	1.211106	.8010647	1.831036	0.363776		57	.9642043	.7410332	1.254586	0.786093	0.5373
SUGT1	Prostate cancer	1101	1.019311	.9593678	1.083	0.536217	0.382596		1101	1.016546	.9566228	1.080223	0.596528	0.280264		234	.9975737	.8750173	1.137296	0.971026		350	1.024668	.919996	1.141249	0.65759		517	1.020103	.9333151	1.114962	0.66085	0.9483
SUGT1	Rectal Cancer	163	1.04288	.8922336	1.218962	0.597873	0.278216		163	1.033605	.8840425	1.20847	0.678535	0.17178		30	1.555428	1.068658	2.263919	0.0210711		60	.7682654	.5954866	.9911754	0.0425442		73	1.114772	.8818216	1.409261	0.363651	0.0062
SUGT1	Stomach Cancer	65	1.026735	.8030182	1.312777	0.833348	0.0442722		65	1.029798	.805212	1.317024	0.815039	0.0547234		9	.9986968	.5059225	1.971439	0.997001		22	.9030378	.5930913	1.374961	0.634446		34	1.131042	.8037174	1.591675	0.479922	0.7145
SUGT1	Thyroid Cancer	43	1.073747	.7957345	1.448891	0.641631	0.216615		43	1.063791	.7879216	1.436248	0.686402	0.163008		10	1.070771	.5754633	1.992397	0.829121		16	.7705765	.4751598	1.24966	0.290746		17	1.465916	.894328	2.40282	0.129266	0.1896
SUGT1	Uterine Cancer	133	.9515252	.8031441	1.12732	0.565659	0.33		133	.9422981	.7947253	1.117274	0.494029	0.467738		33	.8058764	.5715316	1.136309	0.218296		42	.8614311	.6376604	1.163729	0.331081		58	1.104821	.8507738	1.434728	0.454625	0.2777
SULT1A1	Bladder Cancer	103	.9831896	.8096686	1.193898	0.864128	0.0292827		103	.9861644	.8115727	1.198316	0.888548	0.0196399		24	1.223071	.8022825	1.864558	0.34928		29	.8396567	.5869205	1.201225	0.338818		50	.9859534	.7458039	1.303431	0.920881	0.4115
SULT1A1	Brain Cancer	72	1.099652	.8661893	1.396039	0.435291	0.608664		72	1.099652	.8661893	1.396039	0.435291	0.608664		19	1.459785	.8938024	2.384163	0.130686		28	1.064299	.7284418	1.555008	0.747358		25	.9341557	.6297454	1.385714	0.734953	0.3744
SULT1A1	Breast Cancer	775	.9419689	.8783044	1.010248	0.0940531	2.8036		775	.9477167	.8834909	1.016611	0.133661	2.24946		192	.9746367	.8454678	1.12354	0.72322		280	.9249119	.823631	1.038647	0.187122		303	.9502854	.8495429	1.062974	0.372473	0.8522
SULT1A1	Colon Cancer	364	.9828951	.8863362	1.089973	0.74366	0.106936		364	.9860673	.8892929	1.093373	0.790073	0.0708711		72	1.113302	.8758477	1.415133	0.380539		113	.9575104	.7969865	1.150366	0.642821		179	.9599667	.8289898	1.111637	0.585139	0.5460
SULT1A1	Colorectal Cancer	536	.9554875	.8777814	1.040073	0.29275	1.10693		536	.9583248	.8803797	1.043171	0.325367	0.967251		103	1.155706	.9440154	1.414866	0.160959		176	.8600869	.7439124	.994404	0.0417745		257	.9621182	.8512768	1.087392	0.536324	0.0663
SULT1A1	Head and neck Cancer	122	.9042075	.7581822	1.078357	0.262496	1.25555		122	.9054846	.7591732	1.079994	0.26953	1.21914		25	1.066967	.7118589	1.599221	0.753575		33	.8370856	.5984143	1.170949	0.299075		64	.8803497	.6914173	1.120909	0.301173	0.6407
SULT1A1	Kidney Cancer	125	.9546813	.8009386	1.137935	0.604692	0.267978		125	.9551954	.80087	1.139259	0.61016	0.259942		19	1.188029	.742896	1.899881	0.471974		44	.9027459	.6716821	1.213297	0.497606		62	.9358577	.7307098	1.198601	0.599527	0.6079
SULT1A1	Leukemia	130	.8775581	.7406008	1.039843	0.131381	2.27611		130	.8758579	.739116	1.037898	0.1259	2.34235		26	.7410567	.511231	1.074201	0.11363		43	1.021631	.752943	1.386201	0.890677		61	.8477217	.6629408	1.084006	0.187858	0.4020
SULT1A1	Lip,oral cavity Cancer	48	.9856779	.7401546	1.312646	0.921379	0.00974104		48	.9865801	.7409234	1.313685	0.926319	0.00855207		10	1.572823	.8018451	3.0851	0.187672		14	.9760861	.5729315	1.662928	0.929049		24	.8473205	.5692457	1.261234	0.414296	0.3005
SULT1A1	Liver Cancer	52	.8418062	.644815	1.098978	0.205489	1.60293		52	.8457319	.6474503	1.104737	0.218991	1.51097		10	.5164818	.2863164	.9316738	0.028157		15	.6443396	.4012513	1.034697	0.0689391		27	1.225354	.8216588	1.827393	0.318932	0.0269
SULT1A1	Lung Cancer	384	1.017771	.9192786	1.126816	0.734454	0.115062		384	1.020784	.9225559	1.129471	0.690269	0.158794		78	1.154557	.9169546	1.453728	0.221521		112	.8810216	.7338088	1.057767	0.174487		194	1.060688	.9189808	1.224246	0.420687	0.1450
SULT1A1	Lung adenocarcinoma	146	.9955988	.8442786	1.17404	0.958179	0.00274985		146	1.004154	.8526555	1.182571	0.960375	0.00246844		24	.8634413	.5823315	1.280252	0.465013		39	.8090706	.5966636	1.097092	0.172698		83	1.188816	.9500129	1.487647	0.130597	0.0966
SULT1A1	Lung squamous cell carcinoma	64	.9808474	.7660424	1.255886	0.87813	0.0235133		64	.9877527	.7712357	1.265055	0.922242	0.00952773		16	1.737239	1.004212	3.005343	0.048269		17	.6640105	.4143193	1.064179	0.0888529		31	.9038132	.6310673	1.294439	0.581078	0.0310
SULT1A1	Lung small cell carcinoma	41	.8729965	.6456759	1.180349	0.377475	0.77891		41	.8575069	.633154	1.161357	0.320541	0.986737		8	.8069731	.3934498	1.655117	0.558439		18	1.120751	.6793899	1.84884	0.65533		15	.6629751	.4089455	1.074803	0.0954487	0.3317
SULT1A1	Melanoma	289	.9706784	.8644953	1.089904	0.614621	0.2535		289	.9711623	.8646835	1.090753	0.621406	0.243896		59	1.082429	.8308135	1.410247	0.557334		91	.9169918	.7461387	1.126967	0.410088		139	.9636901	.816171	1.137873	0.662616	0.6215
SULT1A1	Multiple myeloma	95	1.194995	.9662752	1.477854	0.100287	2.70098		95	1.194995	.9662752	1.477854	0.100287	2.70098		15	1.619859	.9174708	2.859974	0.096314		36	1.086258	.773059	1.526348	0.633531		44	1.173121	.8603683	1.599562	0.312836	0.4929
SULT1A1	Non-Hodgkin lymphoma	202	1.024919	.8907903	1.179244	0.730885	0.118301		202	1.024919	.8907903	1.179244	0.730885	0.118301		44	1.107006	.8163741	1.501103	0.512948		64	1.190208	.9208124	1.538418	0.183556		94	.8992856	.7357526	1.099166	0.299907	0.2040
SULT1A1	Diffuse lymphoma	103	1.078492	.8847267	1.314695	0.454556	0.559266		103	1.078492	.8847267	1.314695	0.454556	0.559266		21	1.123971	.7236861	1.745663	0.602875		32	.9935808	.700213	1.409861	0.971227		50	1.121408	.8418957	1.493721	0.433403	0.8539
SULT1A1	Esophageal Cancer	97	.9636698	.7890413	1.176947	0.716766	0.131613		97	.9674513	.7920052	1.181762	0.745847	0.105054		24	1.031014	.6885339	1.543845	0.882128		30	.9056892	.6326772	1.296511	0.588361		43	.9740271	.7216243	1.314713	0.863464	0.8927
SULT1A1	Esophageal adenocarcinoma	75	1.04333	.8284161	1.313997	0.718524	0.129911		75	1.050539	.8336508	1.323854	0.676034	0.174625		18	1.061533	.6642559	1.696414	0.802855		24	.9985974	.6643443	1.501024	0.994614		33	1.079628	.7611105	1.531442	0.667528	0.9586
SULT1A1	Oral Cancer	101	.9059985	.7463198	1.099841	0.318311	0.995872		101	.9078183	.7478706	1.101974	0.328074	0.956483		19	1.130846	.7086852	1.804486	0.606039		29	.7921083	.5551449	1.130219	0.198786		53	.9008313	.6894247	1.177064	0.44408	0.4935
SULT1A1	Ovarian Cancer	88	1.016528	.8225617	1.256232	0.879384	0.0230279		88	1.006258	.8118954	1.24715	0.954568	0.00324575		32	.8156271	.5792592	1.148445	0.243115		28	1.262036	.8468504	1.880775	0.252907		28	1.039736	.7144096	1.513208	0.838731	0.2578
SULT1A1	Pancreatic Cancer	103	.9769884	.8041815	1.186929	0.814662	0.0549509		103	.9787949	.8052893	1.189683	0.829538	0.0463516		19	.7110836	.4584572	1.102916	0.127873		25	1.037785	.6899898	1.56089	0.858648		59	1.066632	.8224094	1.383378	0.62681	0.2816
SULT1A1	Prostate cancer	1133	1.013602	.9551058	1.075682	0.655978	0.198446		1133	1.011475	.9530043	1.073532	0.707258	0.141031		237	.9671481	.8496195	1.100935	0.613339		365	1.073693	.9657485	1.193703	0.188416		531	.9907483	.9085451	1.080389	0.833416	0.3871
SULT1A1	Rectal Cancer	172	.9013521	.776977	1.045637	0.170402	1.87941		172	.9042094	.7791638	1.049323	0.184849	1.7582		31	1.25545	.8638019	1.82467	0.233068		63	.7098883	.5585103	.9022957	0.00510761		78	.9662293	.7737577	1.206578	0.761809	0.0275
SULT1A1	Stomach Cancer	67	1.127243	.8795572	1.444678	0.344065	0.895227		67	1.125171	.8788284	1.440564	0.349561	0.875049		11	1.517506	.7869423	2.926295	0.213195		22	.8155202	.5402365	1.231078	0.331769		34	1.276499	.8958115	1.818966	0.17668	0.1635
SULT1A1	Thyroid Cancer	43	1.046626	.7730891	1.416946	0.768112	0.0869341		43	1.046716	.7729841	1.417382	0.767853	0.0871341		10	1.154679	.6091344	2.188816	0.659383		16	.7395079	.4638748	1.178922	0.20472		17	1.439985	.8547679	2.42587	0.170608	0.1615
SULT1A1	Uterine Cancer	140	.9862881	.834794	1.165275	0.871093	0.0263317		140	.9865178	.8339048	1.167061	0.87422	0.025059		36	.8151581	.5906136	1.125072	0.213817		42	.9550064	.7041946	1.29515	0.767103		62	1.138312	.8769064	1.477642	0.33046	0.2800
SULT2A1	Bladder Cancer	100	.9845898	.8012889	1.209822	0.882534	0.0218323		100	.9393239	.75936	1.161938	0.564051	0.332738		22	1.087425	.7267635	1.627067	0.68353		29	1.005482	.7010384	1.442138	0.976298		49	.810942	.5755314	1.142643	0.230996	0.5106
SULT2A1	Brain Cancer	73	.9630302	.7514845	1.234127	0.765953	0.0886089		73	.9630302	.7514845	1.234127	0.765953	0.0886089		19	.4505401	.2272435	.8932549	0.0224172		29	1.33307	1.021415	1.739819	0.0343522		25	.8142517	.5044381	1.314345	0.400285	0.0067
SULT2A1	Breast Cancer	758	1.049909	.9720484	1.134006	0.215403	1.53474		758	1.026277	.947888	1.111149	0.522295	0.40936		188	1.000251	.8504638	1.17642	0.997579		276	1.015924	.8902138	1.159387	0.814659		294	1.05404	.9292809	1.195548	0.412875	0.8646
SULT2A1	Colon Cancer	358	1.087598	.9829247	1.203417	0.103867	2.64514		358	1.081099	.9749598	1.198792	0.139144	2.1874		71	1.028966	.8058897	1.313792	0.818847		111	1.044721	.8592413	1.270239	0.660872		176	1.121767	.97468	1.291051	0.109082	0.7637
SULT2A1	Colorectal Cancer	525	1.136152	1.049881	1.229511	0.00153445	10.0368		525	1.128458	1.040772	1.223531	0.00340862	8.57472		101	1.107451	.9171073	1.3373	0.288834		175	1.176791	1.029568	1.345066	0.0169732		249	1.103798	.9782317	1.245481	0.108985	0.7624
SULT2A1	Head and neck Cancer	119	1.239446	1.07446	1.429766	0.00322575	8.67517		119	1.164203	1.002017	1.352641	0.0470016	3.94533		25	1.46533	1.154441	1.859941	0.00168738		33	1.138871	.8470877	1.531159	0.389197		61	1.005927	.7860073	1.287379	0.962553	0.0916
SULT2A1	Kidney Cancer	124	1.098121	.9279401	1.299513	0.275948	1.18694		124	1.046625	.877311	1.248614	0.612756	0.256181		19	1.104042	.7003481	1.740433	0.669952		43	1.060399	.7929888	1.417984	0.692441		62	1.013617	.782894	1.312335	0.918255	0.9421
SULT2A1	Leukemia	127	.9106808	.7453295	1.112715	0.360074	0.837634		127	.9007205	.7363605	1.101767	0.309073	1.03463		25	.9128281	.5920418	1.407426	0.679696		43	1.091623	.8158067	1.460689	0.55522		59	.7453398	.5317219	1.044778	0.0880558	0.2445
SULT2A1	Lip,oral cavity Cancer	46	1.183747	.9258025	1.513558	0.178569	1.8095		46	1.119811	.8660279	1.447964	0.388137	0.744771		10	1.364145	.8848531	2.103053	0.15971		14	1.311718	.8742785	1.968029	0.189901		22	.8571451	.5324286	1.379899	0.525751	0.2976
SULT2A1	Liver Cancer	52	1.553372	1.321945	1.825313	8.75307e-08	28.6318		52	1.498072	1.26199	1.778318	3.84867e-06	21.3388		9	1.316825	.8243515	2.103507	0.24945		15	1.754163	1.332897	2.308573	6.05433e-05		28	1.430689	1.113444	1.838323	0.0051091	0.4446
SULT2A1	Lung Cancer	380	1.042772	.9420677	1.154242	0.418935	0.653302		380	.9648138	.8679807	1.07245	0.506825	0.440617		79	.8428314	.6542726	1.085732	0.185717		110	1.132056	.9564468	1.339907	0.149247		191	.9110702	.7776437	1.06739	0.249008	0.0826
SULT2A1	Lung adenocarcinoma	145	.9684506	.8115078	1.155746	0.722307	0.126293		145	.9023774	.7523202	1.082365	0.268291	1.22547		25	.9059262	.5872522	1.39753	0.655103		39	1.193374	.9084125	1.567726	0.204107		81	.7454492	.5652093	.9831659	0.0375089	0.0589
SULT2A1	Lung squamous cell carcinoma	65	1.056513	.8310642	1.343121	0.653501	0.201514		65	.978835	.7604799	1.259886	0.868072	0.0275918		16	.9188462	.5362937	1.574284	0.758017		17	.779661	.4354862	1.395845	0.402244		32	1.131603	.8257859	1.550674	0.441812	0.5024
SULT2A1	Lung small cell carcinoma	41	1.184338	.9046995	1.550411	0.218266	1.51574		41	1.090006	.8202579	1.448463	0.552441	0.352963		8	.4914116	.1613672	1.496496	0.211135		18	1.44021	1.052495	1.970751	0.0226252		15	.773351	.4033093	1.482911	0.43906	0.0634
SULT2A1	Melanoma	285	1.05169	.9343835	1.183724	0.403593	0.697596		285	1.05283	.9357059	1.184614	0.392236	0.731998		58	1.226581	.9936058	1.514183	0.0573966		94	1.068743	.8710108	1.311364	0.524172		133	.9470862	.7818842	1.147193	0.57829	0.2052
SULT2A1	Multiple myeloma	93	1.122675	.9265235	1.360354	0.237586	1.39486		93	1.122675	.9265235	1.360354	0.237586	1.39486		14	1.33719	.9172727	1.94934	0.130802		37	1.290328	1.00154	1.662387	0.0486251		42	.8312812	.5704585	1.211356	0.336108	0.1212
SULT2A1	Non-Hodgkin lymphoma	199	1.133654	.9962557	1.290001	0.0570335	3.62162		199	1.133654	.9962557	1.290001	0.0570335	3.62162		44	1.063096	.7907492	1.429244	0.685334		62	1.214388	.9828954	1.500403	0.071848		93	1.10567	.9091139	1.344724	0.314487	0.7230
SULT2A1	Diffuse lymphoma	99	1.052279	.8616043	1.285149	0.617367	0.249586		99	1.052279	.8616043	1.285149	0.617367	0.249586		21	.938658	.5741887	1.534476	0.800699		30	1.01564	.7030129	1.467292	0.934107		48	1.118057	.8521679	1.466907	0.420591	0.8051
SULT2A1	Esophageal Cancer	97	1.370207	1.194071	1.572325	7.24021e-06	20.1287		97	1.316707	1.136353	1.525686	0.000251555	13.4005		23	1.124758	.7767563	1.62867	0.533647		31	1.250364	.9387531	1.66541	0.126563		43	1.440953	1.191442	1.742717	0.000166182	0.4397
SULT2A1	Esophageal adenocarcinoma	75	1.390231	1.192642	1.620556	2.52733e-05	17.7438		75	1.356147	1.155242	1.59199	0.000196081	13.8683		17	1.229983	.8461031	1.788029	0.27816		25	1.26254	.9175926	1.737163	0.152209		33	1.475255	1.196239	1.81935	0.000277866	0.5920
SULT2A1	Oral Cancer	98	1.237105	1.056549	1.448516	0.00820917	6.98726		98	1.161265	.9842127	1.370167	0.0764907	3.13793		19	1.560275	1.208556	2.014353	0.000641497		29	1.099209	.7905137	1.528449	0.573861		50	.990879	.7525046	1.304764	0.947966	0.0464
SULT2A1	Ovarian Cancer	89	.9240119	.7170611	1.190691	0.54128	0.373172		89	.9440477	.7332496	1.215447	0.655163	0.199453		32	.9099658	.6036591	1.371698	0.652288		29	.6609638	.3732304	1.170519	0.155607		28	1.121122	.7821554	1.606988	0.533682	0.3010
SULT2A1	Pancreatic Cancer	102	.9856945	.7985232	1.216738	0.893318	0.0179848		102	.9441978	.7590283	1.174541	0.606177	0.26578		19	.5657991	.2887852	1.108536	0.0969779		24	.5034861	.272022	.9319036	0.028927		59	1.203737	.9605244	1.508532	0.10735	0.0065
SULT2A1	Prostate cancer	1126	.9282083	.8714582	.988654	0.0206423	5.35674		1126	.9329062	.8746838	.9950041	0.0346614	4.46178		239	.8260555	.71003	.9610407	0.0133401		361	1.005679	.9030324	1.119994	0.917883		526	.9311684	.8471297	1.023544	0.139474	0.1143
SULT2A1	Rectal Cancer	168	1.223211	1.079321	1.386283	0.00160269	9.95666		168	1.212512	1.065691	1.379561	0.00343254	8.56199		30	1.253637	.9336407	1.68331	0.132756		64	1.349671	1.12912	1.613304	0.000987879		74	1.046437	.8278349	1.322764	0.704203	0.2368
SULT2A1	Stomach Cancer	67	.9786032	.7584259	1.2627	0.867905	0.0276626		67	.9574328	.7356971	1.245999	0.746213	0.104741		11	.3719463	.1424916	.9708926	0.0433516		22	1.224586	.8412838	1.782526	0.290189		34	.9740862	.6764395	1.402703	0.887776	0.0738
SULT2A1	Thyroid Cancer	44	.7206045	.4801958	1.081373	0.113603	2.50337		44	.6793778	.4478553	1.030588	0.0690256	3.30604		10	.5823899	.2261328	1.499906	0.262693		17	.9035688	.5062761	1.612631	0.731525		17	.5242813	.2546932	1.079223	0.0796042	0.4707
SULT2A1	Uterine Cancer	136	1.085277	.9117732	1.291798	0.357179	0.847786		136	.9796838	.8126345	1.181073	0.829621	0.0463058		35	.7525183	.4785992	1.183211	0.21818		40	.8576549	.5912859	1.244021	0.418375		61	1.164437	.9206813	1.472728	0.203957	0.1513
SUMF2	Bladder Cancer	103	.9297515	.7650698	1.129881	0.463993	0.536245		103	.9040231	.7429398	1.100032	0.313574	1.01556		24	.9618177	.6404809	1.444373	0.851146		29	1.145894	.7700846	1.705102	0.501843		50	.7714405	.5874861	1.012995	0.0618921	0.2531
SUMF2	Brain Cancer	72	1.172751	.9203651	1.494347	0.197467	1.66101		72	1.172751	.9203651	1.494347	0.197467	1.66101		19	1.21433	.7534018	1.957252	0.425253		28	1.198454	.8126505	1.767416	0.361068		25	1.118195	.7448546	1.678664	0.589933	0.9583
SUMF2	Breast Cancer	775	.9418006	.8782029	1.010004	0.0927791	2.82548		775	.9310793	.8676972	.9990912	0.0471177	3.94118		192	.8462991	.737054	.9717365	0.0179553		280	.9502562	.8450374	1.068576	0.394112		303	.9742534	.8692484	1.091943	0.653949	0.2786
SUMF2	Colon Cancer	364	.9847325	.887318	1.092842	0.772211	0.0838009		364	.9788312	.8809361	1.087605	0.690653	0.158379		72	1.09305	.8564033	1.395088	0.474782		113	1.020627	.8439284	1.234323	0.833276		179	.9123249	.7868368	1.057826	0.224226	0.3988
SUMF2	Colorectal Cancer	536	1.009432	.9259588	1.10043	0.83119	0.0454438		536	1.001693	.9179253	1.093105	0.969722	0.00144076		103	1.142036	.9301516	1.402188	0.204643		176	.99403	.8536532	1.157491	0.938554		257	.9562239	.8441704	1.083151	0.481487	0.3481
SUMF2	Head and neck Cancer	122	1.042782	.8699072	1.250011	0.650567	0.205186		122	1.005298	.8371691	1.207191	0.954876	0.00320178		25	1.254159	.8185154	1.921667	0.298268		33	1.079491	.7528427	1.547867	0.67742		64	.8957614	.7017979	1.143333	0.376621	0.3612
SUMF2	Kidney Cancer	125	1.18413	.9844876	1.424257	0.0728116	3.21847		125	1.145965	.9515386	1.380119	0.150918	2.06295		19	1.331838	.8150764	2.17623	0.252704		44	1.067348	.7845661	1.452052	0.678126		62	1.154263	.8860683	1.503635	0.287613	0.7529
SUMF2	Leukemia	130	.9701642	.8149015	1.155009	0.733546	0.115881		130	.9661726	.8112957	1.150616	0.699455	0.14904		26	.8462446	.5801267	1.234437	0.38614		43	.9933385	.7308351	1.350129	0.965951		61	1.0074	.7787073	1.303255	0.955248	0.7386
SUMF2	Lip,oral cavity Cancer	48	1.022319	.7657216	1.364904	0.881004	0.0224089		48	.9863948	.73656	1.320971	0.926756	0.00845061		10	1.450468	.7040304	2.988306	0.313268		14	1.220054	.6919174	2.151316	0.491891		24	.7731683	.5246035	1.139507	0.193595	0.2089
SUMF2	Liver Cancer	52	1.12002	.8432607	1.487613	0.433792	0.612648		52	1.070255	.8046834	1.423475	0.640786	0.217716		10	.9715592	.5117002	1.844688	0.929717		15	1.225199	.7124888	2.106858	0.462749		27	1.024114	.6881215	1.524163	0.9065	0.8300
SUMF2	Lung Cancer	384	1.04549	.9434263	1.158595	0.395996	0.720451		384	.9731854	.8774964	1.079309	0.606758	0.264923		78	1.113266	.8821496	1.404933	0.366117		112	1.005691	.8305094	1.217824	0.953658		194	.9029411	.7811861	1.043673	0.167112	0.2978
SUMF2	Lung adenocarcinoma	146	1.114249	.9414142	1.318815	0.208411	1.58243		146	1.041782	.8781211	1.235946	0.638763	0.220364		24	1.195475	.7813477	1.829097	0.410595		39	1.022279	.7351838	1.421488	0.895774		83	1.014807	.8093727	1.272385	0.898652	0.7922
SUMF2	Lung squamous cell carcinoma	64	.9306537	.728149	1.189477	0.565941	0.329522		64	.8741175	.6835792	1.117766	0.283502	1.15023		16	1.067425	.65431	1.74137	0.793862		17	.7426262	.4613756	1.195325	0.220468		31	.8341061	.5802729	1.198976	0.327192	0.5652
SUMF2	Lung small cell carcinoma	41	1.018091	.7454147	1.390512	0.910252	0.0127059		41	.9534345	.6999447	1.298728	0.762354	0.0914405		8	.6772001	.3609906	1.270393	0.224611		18	1.33944	.8070905	2.222923	0.258162		15	.733923	.4541319	1.186094	0.206547	0.1463
SUMF2	Melanoma	289	1.019189	.9060865	1.146409	0.751468	0.100302		289	1.022326	.9087349	1.150116	0.713295	0.135008		59	1.586936	1.20127	2.096421	0.0011506		91	.923842	.7523514	1.134422	0.449585		139	.9187939	.7779057	1.085199	0.318651	0.0024
SUMF2	Multiple myeloma	95	1.166552	.944446	1.44089	0.152842	2.04365		95	1.166552	.944446	1.44089	0.152842	2.04365		15	1.623355	.9354999	2.816977	0.0849121		36	1.193393	.8453919	1.684647	0.314836		44	1.029971	.7610824	1.393856	0.848286	0.3593
SUMF2	Non-Hodgkin lymphoma	202	.9943927	.8643027	1.144063	0.937348	0.0061786		202	.9943927	.8643027	1.144063	0.937348	0.0061786		44	1.006099	.7431763	1.362038	0.968617		64	1.153437	.8933335	1.489273	0.273586		94	.8968567	.7339954	1.095854	0.287009	0.3138
SUMF2	Diffuse lymphoma	103	1.059032	.8675177	1.292825	0.573059	0.317591		103	1.059032	.8675177	1.292825	0.573059	0.317591		21	1.00731	.6489137	1.563648	0.974104		32	1.078312	.754631	1.540828	0.678856		50	1.064844	.7989351	1.419255	0.668208	0.9701
SUMF2	Esophageal Cancer	97	1.338	1.080899	1.656255	0.00748397	7.15298		97	1.266375	1.021947	1.569265	0.0308983	4.6586		24	1.864843	1.185447	2.933609	0.00701946		30	1.084719	.7458176	1.577617	0.670482		43	1.142554	.8303746	1.572097	0.413113	0.1459
SUMF2	Esophageal adenocarcinoma	75	1.415588	1.107966	1.808619	0.00543435	7.72891		75	1.36779	1.069731	1.748897	0.0125079	6.23741		18	1.768511	1.057352	2.957986	0.029821		24	1.227376	.8000167	1.883027	0.348137		33	1.29292	.892505	1.872977	0.174284	0.5239
SUMF2	Oral Cancer	101	1.02947	.8439841	1.255721	0.774465	0.0821049		101	.9978471	.8164392	1.219563	0.983204	0.000443211		19	1.626296	.9741821	2.714934	0.0628963		29	1.073607	.731301	1.576139	0.716937		53	.8261438	.6366562	1.072028	0.150792	0.0602
SUMF2	Ovarian Cancer	88	1.231465	.9891334	1.533166	0.0625695	3.46793		88	1.245594	.9938542	1.561098	0.0565922	3.63454		32	1.23097	.8485035	1.785835	0.273689		28	1.186928	.7993707	1.762385	0.395505		28	1.276824	.8561405	1.904219	0.230789	0.9681
SUMF2	Pancreatic Cancer	103	1.095368	.8955213	1.339813	0.375462	0.785508		103	1.066609	.8708578	1.306361	0.533067	0.388541		19	.9733277	.6142497	1.542315	0.908359		25	.95009	.6357178	1.419924	0.802786		59	1.161804	.8844954	1.526056	0.281098	0.6545
SUMF2	Prostate cancer	1133	1.024005	.9644305	1.08726	0.437937	0.601683		1133	1.02993	.9695985	1.094015	0.338296	0.916879		237	1.030102	.9021252	1.176233	0.661263		365	1.05322	.9461862	1.172362	0.342971		531	1.014324	.9293069	1.10712	0.75015	0.8676
SUMF2	Rectal Cancer	172	1.065395	.9131889	1.242971	0.420602	0.648633		172	1.054409	.9020946	1.23244	0.505688	0.442979		31	1.274018	.870127	1.865386	0.213182		63	.9411175	.7307913	1.211977	0.638177		78	1.069939	.8495405	1.347516	0.565683	0.4204
SUMF2	Stomach Cancer	67	1.194078	.9268481	1.538356	0.169984	1.88309		67	1.180173	.9160145	1.520508	0.200049	1.64202		11	1.10243	.5964255	2.037726	0.755706		22	1.139676	.7339055	1.769794	0.560407		34	1.236825	.8627775	1.773038	0.247389	0.9340
SUMF2	Thyroid Cancer	43	1.079663	.7950726	1.466121	0.623432	0.241074		43	1.042776	.7675093	1.416768	0.788808	0.071748		10	.7435413	.4297826	1.286357	0.28934		16	.9697392	.5904214	1.592751	0.903393		17	1.43273	.8568219	2.395732	0.170419	0.2237
SUMF2	Uterine Cancer	140	1.032318	.8723517	1.221619	0.711188	0.137093		140	.9507893	.8061056	1.121441	0.549077	0.358974		36	.7452237	.5592182	.9930977	0.044724		42	.9562744	.7054024	1.296367	0.773349		62	1.136695	.8774707	1.472499	0.331953	0.1008
SUSD1	Bladder Cancer	99	.9085151	.7488445	1.102231	0.330592	0.946576		99	.8984781	.7392921	1.091941	0.281951	1.15766		21	.8400131	.5535968	1.274614	0.412529		28	.8730949	.6030072	1.264155	0.472347		50	.9310201	.707424	1.225288	0.610012	0.9115
SUSD1	Brain Cancer	70	1.041951	.8207795	1.32272	0.735683	0.113957		70	1.041951	.8207795	1.32272	0.735683	0.113957		19	1.116826	.7012837	1.778597	0.641657		27	.8641921	.597235	1.250476	0.438777		24	1.24472	.8187523	1.892303	0.305701	0.4144
SUSD1	Breast Cancer	746	.9282737	.8647239	.9964939	0.0396829	4.23139		746	.9284223	.8647093	.9968298	0.0406089	4.19226		186	.9118195	.791692	1.050175	0.200283		272	.921295	.8190985	1.036242	0.171781		288	.9435414	.840905	1.058705	0.322627	0.9261
SUSD1	Colon Cancer	348	.9672661	.8710604	1.074097	0.53351	0.387701		348	.9617422	.8659417	1.068141	0.466219	0.530923		70	.9208143	.7299824	1.161533	0.486285		110	.9403924	.7807801	1.132634	0.517245		168	.9944312	.8541166	1.157797	0.942634	0.8286
SUSD1	Colorectal Cancer	516	.9799196	.8989426	1.068191	0.644835	0.212474		516	.9728284	.8923116	1.060611	0.531993	0.390583		98	1.014821	.8317007	1.238259	0.884787		171	.883432	.7621932	1.023956	0.099838		247	1.023332	.9021754	1.160759	0.719795	0.2967
SUSD1	Head and neck Cancer	121	.9138074	.7656086	1.090693	0.318095	0.996765		121	.8974626	.752058	1.07098	0.2303	1.439		25	.9732732	.6542616	1.447832	0.893647		33	.8885519	.634628	1.244074	0.49137		63	.8686039	.6808152	1.10819	0.257039	0.8910
SUSD1	Kidney Cancer	120	1.120062	.9333878	1.344071	0.222881	1.48572		120	1.107365	.9225086	1.329264	0.273778	1.19772		17	1.350784	.8422675	2.166316	0.212149		44	1.208972	.8879212	1.646107	0.228167		59	.9868044	.7645451	1.273676	0.918739	0.4119
SUSD1	Leukemia	130	.8450183	.7151463	.9984753	0.0479415	3.91203		130	.8424062	.7131749	.995055	0.0435594	4.07356		26	.6195866	.4365813	.8793037	0.00736024		43	1.028414	.7622816	1.387459	0.854503		61	.8445792	.6625996	1.076539	0.172474	0.0974
SUSD1	Lip,oral cavity Cancer	49	.8603271	.6534533	1.132694	0.283691	1.14932		49	.848222	.6454268	1.114736	0.237676	1.39433		10	.8097806	.4405268	1.488546	0.496964		14	.8068598	.4857147	1.34034	0.407241		25	.8953217	.6064502	1.321792	0.577997	0.9356
SUSD1	Liver Cancer	52	.6999927	.5426916	.9028882	0.00602154	7.54385		52	.6925963	.5382183	.8912547	0.00430756	8.14939		10	.4913706	.2714594	.8894335	0.0189263		15	.5735523	.3651511	.9008932	0.0158222		27	.8701618	.6044685	1.25264	0.454351	0.1777
SUSD1	Lung Cancer	376	.9990149	.9027743	1.105515	0.984786	0.000363633		376	.9844948	.8898428	1.089215	0.761895	0.0918049		77	1.155275	.9174893	1.454686	0.219607		110	.8461749	.7058023	1.014465	0.0711086		189	1.01474	.8793873	1.170925	0.841229	0.0955
SUSD1	Lung adenocarcinoma	142	1.117855	.9452338	1.322	0.192973	1.69477		142	1.096296	.9285613	1.294331	0.27786	1.17753		23	1.186479	.7691948	1.830139	0.439364		39	.8694415	.6446876	1.17255	0.359237		80	1.226198	.9856551	1.525445	0.0672083	0.1788
SUSD1	Lung squamous cell carcinoma	66	.8076525	.639611	1.019843	0.0726732	3.22159		66	.8022931	.6332641	1.016439	0.0680181	3.33021		16	1.059646	.653159	1.719108	0.814463		17	.7425245	.4624033	1.192342	0.217963		33	.7270509	.5239383	1.008903	0.0565288	0.4235
SUSD1	Lung small cell carcinoma	40	.8694102	.6423559	1.176722	0.364837	0.821175		40	.8550796	.6316563	1.15753	0.310954	1.02662		8	.9043067	.4384905	1.864968	0.785341		18	1.188361	.7349528	1.921486	0.481495		14	.5622164	.3407255	.9276889	0.0242142	0.1048
SUSD1	Melanoma	278	.9561846	.8506116	1.074861	0.452904	0.563375		278	.953464	.8480719	1.071953	0.425244	0.635777		56	1.226722	.9329194	1.613051	0.1435		90	.8259781	.6754093	1.010113	0.0626078		132	.9516578	.8034498	1.127205	0.566196	0.0741
SUSD1	Multiple myeloma	91	1.213374	.9815183	1.499998	0.0738489	3.19533		91	1.213374	.9815183	1.499998	0.0738489	3.19533		13	1.498166	.9056229	2.478405	0.115493		37	.9586505	.6931774	1.325795	0.79852		41	1.401303	1.026268	1.91339	0.0337435	0.1718
SUSD1	Non-Hodgkin lymphoma	193	.9185338	.7987385	1.056296	0.233331	1.42044		193	.9185338	.7987385	1.056296	0.233331	1.42044		43	.867569	.64933	1.159158	0.336588		61	1.119924	.8664154	1.447607	0.387075		89	.8297394	.6775213	1.016156	0.0710791	0.1821
SUSD1	Diffuse lymphoma	96	1.079992	.8811801	1.32366	0.458477	0.54961		96	1.079992	.8811801	1.32366	0.458477	0.54961		21	1.082916	.7049053	1.663639	0.716131		29	1.092591	.7554247	1.580244	0.63813		46	1.065797	.7936543	1.431257	0.671846	0.9944
SUSD1	Esophageal Cancer	96	1.091963	.890622	1.338821	0.397535	0.715771		96	1.081592	.8824413	1.325687	0.449991	0.570676		24	1.020904	.6842994	1.523083	0.919265		30	1.164348	.805917	1.682191	0.417624		42	1.058994	.7787061	1.440169	0.714801	0.8815
SUSD1	Esophageal adenocarcinoma	74	1.266888	.9999971	1.605011	0.0500028	3.84136		74	1.261462	.9954556	1.59855	0.0545719	3.69512		18	1.11555	.6963754	1.787042	0.649239		24	1.338939	.8956088	2.001719	0.154852		32	1.285894	.8915288	1.854705	0.178444	0.8370
SUSD1	Oral Cancer	100	.9027072	.7432461	1.09638	0.302011	1.06529		100	.8878052	.7312769	1.077838	0.229161	1.44606		19	.8980795	.5752771	1.402014	0.636193		29	.8750679	.6119763	1.251264	0.464517		52	.8841222	.6749019	1.158201	0.371353	0.9960
SUSD1	Ovarian Cancer	85	1.073375	.8651317	1.331744	0.51993	0.414033		85	1.063637	.8561037	1.321479	0.577475	0.310334		29	.9020559	.6301694	1.291248	0.573265		29	1.139177	.7771605	1.669827	0.50423		27	1.216618	.82589	1.7922	0.321159	0.4977
SUSD1	Pancreatic Cancer	103	1.141666	.9381104	1.38939	0.186061	1.74854		103	1.134512	.9324669	1.380336	0.207235	1.59063		20	.9215372	.5956723	1.425668	0.713599		25	1.15913	.7759698	1.731487	0.470784		58	1.211486	.9353215	1.569193	0.146111	0.5682
SUSD1	Prostate cancer	1105	.9656222	.9104251	1.024166	0.244077	1.35689		1105	.9654823	.9105333	1.023747	0.240017	1.38049		235	.9297314	.8188964	1.055567	0.2606		350	1.024932	.9234458	1.137572	0.643432		520	.9435076	.866368	1.027516	0.181473	0.3905
SUSD1	Rectal Cancer	168	1.007375	.8653863	1.17266	0.924483	0.00898477		168	.9977115	.856669	1.161975	0.976495	0.000868099		28	1.30262	.8900214	1.906493	0.173694		61	.7918737	.6207715	1.010136	0.0602766		79	1.087784	.8683227	1.362713	0.464245	0.0524
SUSD1	Stomach Cancer	66	1.185736	.9251461	1.519727	0.178467	1.81034		66	1.190256	.9291277	1.524773	0.168123	1.8996		9	1.184138	.5907653	2.373501	0.633792		22	1.08873	.7103386	1.668686	0.696398		35	1.250978	.9007926	1.737299	0.181414	0.8801
SUSD1	Thyroid Cancer	42	1.222894	.8968522	1.667465	0.203422	1.61763		42	1.204231	.8825887	1.64309	0.241122	1.37402		8	1.159107	.5689922	2.361242	0.684223		17	1.018109	.629785	1.645871	0.941622		17	1.465447	.9057718	2.370944	0.119518	0.5714
SUSD1	Uterine Cancer	136	.9296296	.7865387	1.098752	0.392193	0.732132		136	.9112238	.7702549	1.077992	0.278294	1.1754		35	.9332901	.6701347	1.299784	0.682898		40	.8130506	.5985709	1.104383	0.185324		61	.9778507	.7581135	1.261278	0.863061	0.6549
SUSD2	Bladder Cancer	102	1.047236	.8539457	1.284279	0.657515	0.196557		102	.9761576	.7872311	1.210424	0.825965	0.0483467		23	1.145813	.7648395	1.716554	0.509245		29	1.18641	.8181059	1.720522	0.367412		50	.7743612	.5601746	1.070443	0.121645	0.1636
SUSD2	Brain Cancer	68	1.066668	.838006	1.357724	0.600076	0.274882		68	1.066668	.838006	1.357724	0.600076	0.274882		18	1.4045	1.040451	1.895929	0.0264861		25	1.008273	.6638429	1.531408	0.969181		25	.8172049	.5322025	1.254831	0.356243	0.1055
SUSD2	Breast Cancer	766	.9614244	.8929414	1.03516	0.296753	1.08873		766	.9749006	.903828	1.051562	0.510422	0.433201		191	1.026361	.8851184	1.190142	0.730508		276	.9290852	.8176006	1.055771	0.259397		299	.9848385	.8731479	1.110816	0.803549	0.5959
SUSD2	Colon Cancer	361	.9984772	.8945704	1.114453	0.978316	0.000738791		361	1.004507	.8961484	1.125968	0.93845	0.00596271		70	1.135132	.8947029	1.440171	0.296605		112	1.11442	.9144848	1.358066	0.28289		179	.8905224	.7538403	1.051987	0.172621	0.1307
SUSD2	Colorectal Cancer	533	1.051979	.96312	1.149035	0.260418	1.26653		533	1.044499	.9525736	1.145295	0.354315	0.857943		101	.9679763	.7778922	1.204509	0.770443		175	1.079951	.9203134	1.26728	0.345958		257	1.052247	.92269	1.199996	0.447433	0.7247
SUSD2	Head and neck Cancer	121	1.197747	1.019405	1.407291	0.0282639	4.8119		121	.9296184	.7688163	1.124053	0.451358	0.567239		25	.9307516	.6153061	1.407915	0.733973		33	.8828356	.613872	1.269644	0.50146		63	.9574497	.7356041	1.2462	0.746446	0.9392
SUSD2	Kidney Cancer	124	.9277902	.7660542	1.123673	0.443151	0.58811		124	.8655763	.7109439	1.053842	0.150523	2.06695		19	.7635672	.4554441	1.280146	0.306221		42	.9794807	.7065474	1.357846	0.900993		63	.8241522	.6261752	1.084723	0.167658	0.6380
SUSD2	Leukemia	128	1.062152	.8876196	1.271002	0.510313	0.433425		128	1.052299	.8734764	1.26773	0.591653	0.28777		26	1.274863	.8889043	1.828404	0.186874		43	.7938603	.5655569	1.114325	0.182109		59	1.160722	.8950899	1.505185	0.26098	0.1188
SUSD2	Lip,oral cavity Cancer	48	1.169704	.8970167	1.525286	0.247086	1.33971		48	.9835437	.7254732	1.333417	0.914899	0.0114195		10	1.311199	.7244474	2.373179	0.370748		14	1.264811	.8511557	1.8795	0.245039		24	.6935082	.4454027	1.079818	0.105222	0.0938
SUSD2	Liver Cancer	53	1.343091	1.103164	1.635199	0.00330526	8.6308		53	1.366461	1.120608	1.666252	0.00203447	9.51817		10	1.6795	1.189966	2.370422	0.00318527		15	1.460103	1.057001	2.016932	0.0216601		28	1.156005	.8092191	1.651404	0.425644	0.3300
SUSD2	Lung Cancer	385	1.44186	1.358175	1.530701	3.7651e-33	143.885		385	1.178429	1.077669	1.28861	0.00031799	12.9613		80	1.243973	1.029607	1.50297	0.0236775		113	1.120033	.9476727	1.323741	0.183658		192	1.193726	1.048278	1.359353	0.00755811	0.7042
SUSD2	Lung adenocarcinoma	147	1.386968	1.243483	1.547009	4.32938e-09	34.4697		147	1.157812	.9971479	1.344362	0.054544	3.69597		26	1.403231	1.051139	1.87326	0.0215436		40	1.000604	.739578	1.353755	0.996878		81	1.137413	.9210587	1.404588	0.231667	0.2704
SUSD2	Lung squamous cell carcinoma	64	1.585368	1.406904	1.786469	3.94523e-14	57.1957		64	1.368544	1.133678	1.652068	0.00109059	10.6671		15	1.300265	.8477656	1.994288	0.228906		17	1.648042	1.202638	2.258405	0.0018849		32	1.282718	.9506998	1.73069	0.10328	0.4814
SUSD2	Lung small cell carcinoma	41	1.501906	1.284931	1.755518	3.2353e-07	26.1039		41	1.150714	.8736243	1.515689	0.317912	0.997515		8	.9562441	.454688	2.011055	0.906098		18	1.466715	.9866455	2.18037	0.0582913		15	.9251981	.5638651	1.518078	0.758293	0.3026
SUSD2	Melanoma	288	1.132725	1.012036	1.267807	0.0301508	4.70067		288	1.137538	1.016351	1.273175	0.0249513	5.02726		58	.9266635	.7023793	1.222566	0.5901		91	1.215127	1.005223	1.468863	0.0440304		139	1.17156	1.004432	1.366497	0.0437713	0.2591
SUSD2	Multiple myeloma	97	.8794217	.7065358	1.094612	0.249931	1.32369		97	.8794217	.7065358	1.094612	0.249931	1.32369		15	.9179473	.5317319	1.584684	0.758591		38	.8811697	.6207317	1.250879	0.479129		44	.8624754	.6223451	1.195259	0.374196	0.9815
SUSD2	Non-Hodgkin lymphoma	203	.9840892	.8492007	1.140404	0.831143	0.0454694		203	.9840892	.8492007	1.140404	0.831143	0.0454694		45	1.025689	.7532574	1.396651	0.872066		63	1.000651	.7711389	1.298472	0.996094		95	.9501498	.7634229	1.182549	0.646919	0.9124
SUSD2	Diffuse lymphoma	103	.9809485	.7963729	1.208303	0.856479	0.0327098		103	.9809485	.7963729	1.208303	0.856479	0.0327098		22	.9866196	.630655	1.543503	0.952955		31	1.285313	.9569804	1.726293	0.0953577		50	.7809986	.5724565	1.065511	0.118855	0.0740
SUSD2	Esophageal Cancer	97	1.161658	.9620451	1.402688	0.119298	2.42651		97	1.0761	.8764917	1.321165	0.483532	0.490887		24	1.377016	1.025262	1.849453	0.0335255		30	.8741598	.5878417	1.299934	0.506496		43	1.00629	.7266733	1.3935	0.969888	0.1502
SUSD2	Esophageal adenocarcinoma	75	1.044912	.8250727	1.323326	0.715469	0.132876		75	1.092923	.8658983	1.379469	0.454495	0.559418		18	1.540243	1.126068	2.106755	0.00687266		24	.9804518	.6337465	1.51683	0.929343		33	.886952	.6036603	1.303189	0.541155	0.0614
SUSD2	Oral Cancer	99	1.202622	1.011879	1.429321	0.0362612	4.38478		99	.9413403	.7641702	1.159587	0.569888	0.322869		19	.9789688	.6108503	1.568928	0.929616		29	.9822101	.6755042	1.428173	0.925124		51	.9049416	.6729974	1.216824	0.508548	0.9305
SUSD2	Ovarian Cancer	86	1.041604	.8418751	1.288718	0.707451	0.140837		86	1.114009	.8960487	1.384988	0.331099	0.944595		32	1.171792	.859753	1.597083	0.31563		27	.916507	.593382	1.415589	0.694267		27	1.093503	.7323013	1.632866	0.662148	0.6645
SUSD2	Pancreatic Cancer	103	.9920308	.8068141	1.219767	0.939512	0.00575819		103	.9852144	.7955457	1.220103	0.891397	0.0186422		19	1.011126	.6132544	1.667131	0.965408		25	.936333	.6047465	1.449731	0.768043		59	1.003887	.7582244	1.329143	0.978387	0.9615
SUSD2	Prostate cancer	1123	.9473817	.8879508	1.01079	0.101992	2.67411		1123	.9470336	.8870222	1.011105	0.103245	2.65468		235	.988133	.8581763	1.137769	0.868208		367	.956305	.8527702	1.07241	0.444744		521	.9216873	.836721	1.015282	0.0984086	0.7122
SUSD2	Rectal Cancer	172	1.162167	1.00678	1.341537	0.0401465	4.21168		172	1.128807	.9692328	1.314654	0.119211	2.42766		31	.6432046	.4339258	.9534169	0.0279839		63	1.025846	.7839162	1.342439	0.85249		78	1.35186	1.152756	1.585353	0.000208327	0.0015
SUSD2	Stomach Cancer	68	.9178316	.708835	1.18845	0.515453	0.422982		68	.9408519	.7249437	1.221063	0.646673	0.21012		11	1.140155	.6042894	2.151211	0.685528		22	1.210133	.8306861	1.762907	0.320419		35	.7327625	.5065624	1.05997	0.0987872	0.1502
SUSD2	Thyroid Cancer	42	1.013103	.744458	1.378691	0.934004	0.00685714		42	1.063407	.7831201	1.444013	0.693697	0.155112		10	1.444367	.9771929	2.134887	0.0651483		15	1.007978	.5932419	1.712655	0.976563		17	.8371118	.4988813	1.404655	0.500776	0.2250
SUSD2	Uterine Cancer	138	.8380468	.6987767	1.005074	0.0567306	3.63048		138	.9678624	.8026865	1.167028	0.732246	0.117059		36	1.007614	.7032124	1.443784	0.967029		42	.9862083	.7064865	1.376681	0.934963		60	.9313478	.698636	1.241575	0.627779	0.9375
TACC3	Bladder Cancer	99	.9265671	.7600865	1.129512	0.450391	0.569667		99	.9282311	.7612103	1.131899	0.461834	0.541445		22	.8272484	.5460464	1.253263	0.370885		29	.8576138	.5932349	1.239815	0.414026		48	1.029052	.7730399	1.36985	0.844441	0.6152
TACC3	Brain Cancer	71	1.144566	.9017662	1.452738	0.267013	1.23203		71	1.144566	.9017662	1.452738	0.267013	1.23203		19	1.354049	.851359	2.153556	0.200456		28	1.176686	.8034735	1.723256	0.403235		24	.9809366	.6529993	1.473565	0.926139	0.5839
TACC3	Breast Cancer	762	.9339076	.8692797	1.00334	0.0616472	3.49251		762	.9333925	.8686749	1.002932	0.0600923	3.53483		191	.9369116	.8110381	1.082321	0.376002		276	.9136956	.8110406	1.029344	0.13772		295	.9478406	.8445176	1.063805	0.363004	0.9080
TACC3	Colon Cancer	360	.9879412	.88993	1.096747	0.819966	0.0517964		360	.9821376	.8846823	1.090328	0.735333	0.114271		72	1.029286	.813234	1.302736	0.81023		114	1.036364	.8608017	1.247732	0.706048		174	.9308199	.801128	1.081507	0.349045	0.6171
TACC3	Colorectal Cancer	532	.9957027	.9136765	1.085093	0.92179	0.00963922		532	.9891337	.90759	1.078004	0.803442	0.0619486		103	1.145278	.9394187	1.396248	0.179664		177	.9339218	.805151	1.083287	0.366467		252	.9707719	.8568315	1.099864	0.641447	0.2511
TACC3	Head and neck Cancer	116	.9082235	.756781	1.089972	0.300991	1.0698		116	.9042921	.7534571	1.085323	0.2799	1.16757		24	.8827904	.5891391	1.32281	0.545727		32	.8182676	.5780431	1.158325	0.258015		60	.9583424	.7440875	1.234291	0.741725	0.7661
TACC3	Kidney Cancer	122	.9857221	.8237793	1.1795	0.875206	0.0246643		122	.9789263	.8176449	1.172021	0.81663	0.0537688		19	1.30592	.8205113	2.078494	0.260313		44	.9215735	.683097	1.243305	0.592945		59	.9399287	.7264221	1.216188	0.637479	0.4213
TACC3	Leukemia	128	.8822862	.7408697	1.050696	0.159984	1.97437		128	.878959	.7379119	1.046966	0.148268	2.08998		26	.6572006	.4488389	.9622889	0.0309633		42	1.07912	.7894972	1.474989	0.632956		60	.8699126	.673728	1.123225	0.285167	0.1426
TACC3	Lip,oral cavity Cancer	46	.91337	.6833177	1.220874	0.540516	0.374585		46	.9073862	.6793984	1.211881	0.510352	0.433346		9	.9411812	.4863223	1.821472	0.857195		13	1.002828	.5779014	1.740199	0.991988		24	.8623229	.5779104	1.286706	0.468195	0.9059
TACC3	Liver Cancer	52	.8139819	.6201971	1.068316	0.137913	2.20109		52	.8067018	.6150746	1.058031	0.120588	2.40966		8	.4020467	.2016574	.801565	0.00964621		15	.6090257	.370312	1.001621	0.0507506		29	1.143332	.786282	1.662519	0.483159	0.0145
TACC3	Lung Cancer	381	.9871965	.8917178	1.092898	0.803906	0.0616504		381	.9934304	.8981527	1.098815	0.898045	0.0164177		78	1.08554	.8696572	1.355014	0.468141		108	.8895466	.7367776	1.073992	0.223429		195	1.018545	.8841087	1.173423	0.799164	0.3581
TACC3	Lung adenocarcinoma	146	.9810507	.8323005	1.156386	0.819617	0.0520013		146	.9826121	.8349313	1.156414	0.832816	0.0445597		25	.8130763	.5513771	1.198985	0.29639		38	.8295971	.6050854	1.137412	0.245934		83	1.137453	.9138137	1.415823	0.248889	0.1546
TACC3	Lung squamous cell carcinoma	64	.8895026	.6949423	1.138533	0.352491	0.864468		64	.9100913	.7102561	1.166151	0.456396	0.554719		16	1.302312	.7962037	2.13013	0.292725		16	.6434381	.3887211	1.065063	0.0863787		32	.8841707	.6179288	1.265126	0.500661	0.1439
TACC3	Lung small cell carcinoma	40	.9425675	.689604	1.288324	0.710653	0.137626		40	.9432832	.6931705	1.283643	0.710303	0.137974		8	.8279281	.4099623	1.67202	0.5985		17	1.277152	.7691092	2.120788	0.344448		15	.7407512	.4529183	1.211504	0.231863	0.2970
TACC3	Melanoma	282	.980189	.8710523	1.103	0.739709	0.110383		282	.975435	.86662	1.097913	0.680245	0.16985		59	1.203886	.9243379	1.567979	0.168708		89	.8940739	.7248786	1.102762	0.295525		134	.9438279	.795683	1.119555	0.506934	0.1978
TACC3	Multiple myeloma	94	1.294316	1.049272	1.596587	0.0159918	5.80377		94	1.294316	1.049272	1.596587	0.0159918	5.80377		14	1.805437	1.03161	3.159724	0.0385511		38	1.208794	.8695823	1.680328	0.259153		42	1.236138	.9050014	1.688437	0.182687	0.4477
TACC3	Non-Hodgkin lymphoma	199	.9499251	.8258624	1.092625	0.471877	0.517577		199	.9499251	.8258624	1.092625	0.471877	0.517577		46	.9913635	.7401753	1.327796	0.953603		61	1.181092	.9143856	1.52559	0.202463		92	.8060772	.6571436	.9887648	0.038605	0.0691
TACC3	Diffuse lymphoma	101	1.063393	.872568	1.29595	0.542454	0.37101		101	1.063393	.872568	1.29595	0.542454	0.37101		22	1.04463	.6846387	1.593909	0.839497		31	1.077266	.7548055	1.537485	0.68175		48	1.06358	.7974224	1.418574	0.674869	0.9941
TACC3	Esophageal Cancer	97	.9939496	.8128363	1.215418	0.952847	0.00349652		97	.9961594	.8139439	1.219167	0.970219	0.00139379		24	1.008214	.6727587	1.510935	0.968388		30	1.104951	.7679284	1.589884	0.590862		43	.9152	.6762261	1.238626	0.56602	0.7350
TACC3	Esophageal adenocarcinoma	75	1.054182	.8379093	1.326276	0.652419	0.202863		75	1.054071	.837385	1.326829	0.653799	0.201144		18	1.052318	.6602772	1.677133	0.830203		24	1.158336	.769912	1.74272	0.480632		33	.9799877	.6925035	1.386817	0.909152	0.8296
TACC3	Oral Cancer	97	.883221	.7236295	1.078009	0.221995	1.49143		97	.8797974	.7210359	1.073516	0.207204	1.59085		18	.8768617	.5515931	1.393938	0.578471		28	.7725136	.5335034	1.118601	0.171764		51	.9395178	.713803	1.236607	0.65629	0.7074
TACC3	Ovarian Cancer	86	1.08072	.8706351	1.341499	0.481517	0.495425		86	1.061523	.8527593	1.321393	0.593083	0.285556		31	.8595198	.6016899	1.227832	0.405434		28	1.391099	.943751	2.050494	0.0954129		27	1.04984	.7130236	1.545762	0.805369	0.2005
TACC3	Pancreatic Cancer	103	1.027521	.8440547	1.250867	0.786744	0.0731926		103	1.026516	.8429438	1.250065	0.794604	0.0677753		19	.7917343	.5022325	1.248113	0.31461		26	1.148341	.7683202	1.716324	0.499931		58	1.068464	.8213606	1.389908	0.621671	0.4407
TACC3	Prostate cancer	1130	.9834294	.9270393	1.04325	0.579158	0.307597		1130	.9821159	.9256693	1.042004	0.55015	0.357049		238	.9627324	.846379	1.095081	0.563328		365	1.012715	.9123183	1.124161	0.812498		527	.9705917	.8900983	1.058364	0.499189	0.7807
TACC3	Rectal Cancer	172	1.012904	.8706632	1.178384	0.8681	0.0275798		172	1.005497	.8639605	1.17022	0.94354	0.00501557		31	1.472167	1.018313	2.128298	0.0397378		63	.7734768	.6032769	.9916944	0.0427914		78	1.065316	.8505873	1.334252	0.581695	0.0133
TACC3	Stomach Cancer	67	1.084521	.8506988	1.382612	0.512543	0.428872		67	1.088023	.8532019	1.387474	0.496439	0.46254		11	1.216803	.6636395	2.231044	0.525823		21	.9541434	.619972	1.468437	0.831019		35	1.136616	.81027	1.594402	0.458339	0.7592
TACC3	Thyroid Cancer	43	1.090802	.8052026	1.4777	0.574706	0.314872		43	1.078104	.7960931	1.460015	0.626919	0.236262		10	1.213071	.6470862	2.274105	0.546896		16	.6971464	.4293885	1.131873	0.144567		17	1.554095	.9376717	2.575755	0.0872074	0.0724
TACC3	Uterine Cancer	136	1.002436	.8449493	1.189275	0.977744	0.000778289		136	.9999549	.842074	1.187437	0.999589	2.64955e-07		34	.9929339	.7049721	1.39852	0.967632		41	.8848563	.6484264	1.207493	0.440561		61	1.097565	.847754	1.420988	0.479875	0.5784
TACSTD2	Bladder Cancer	85	1.17909	.9638751	1.442358	0.109124	2.56686		85	1.214205	1.003044	1.469821	0.0464652	3.96465		18	1.224703	.8175358	1.834656	0.325616		25	1.070721	.7056993	1.62455	0.74802		42	1.253925	.996935	1.577162	0.0531462	0.8079
TACSTD2	Brain Cancer	66	.9462023	.7368235	1.215079	0.664762	0.18779		66	.9462023	.7368235	1.215079	0.664762	0.18779		18	.6923904	.4340698	1.104441	0.122832		25	.9199551	.6120098	1.382849	0.688271		23	1.23673	.8577658	1.783121	0.255067	0.1526
TACSTD2	Breast Cancer	690	1.034283	.9610937	1.113045	0.368016	0.810354		690	1.038849	.9634367	1.120165	0.321572	0.982543		171	.9918558	.8496393	1.157877	0.917518		244	.9810768	.8612721	1.117547	0.773729		275	1.117333	1.002129	1.24578	0.0456867	0.2477
TACSTD2	Colon Cancer	326	1.092298	.980114	1.217323	0.110336	2.54941		326	1.088776	.974088	1.216968	0.134217	2.24304		68	1.033653	.8093012	1.3202	0.790906		99	1.010961	.8220452	1.243291	0.917737		159	1.164792	.9984103	1.358901	0.0524121	0.4964
TACSTD2	Colorectal Cancer	470	1.040739	.9489852	1.141365	0.396443	0.719088		470	1.03352	.9408064	1.13537	0.491744	0.472708		94	.9148993	.7394824	1.131928	0.412823		151	1.059177	.8996457	1.246998	0.490029		225	1.071448	.9357271	1.226854	0.317966	0.4454
TACSTD2	Head and neck Cancer	98	1.072654	.8799843	1.307508	0.487489	0.482063		98	1.07358	.8769711	1.314267	0.491495	0.473253		17	1.033281	.6489901	1.645125	0.890262		28	1.239445	.9293928	1.652933	0.143892		53	.9684902	.728503	1.287535	0.825577	0.4784
TACSTD2	Kidney Cancer	112	1.081533	.8965557	1.304675	0.412793	0.670741		112	1.133928	.945573	1.359803	0.175058	1.83908		19	.7294566	.4530058	1.174614	0.194344		39	1.266329	.94288	1.700734	0.116622		54	1.171885	.9427792	1.456665	0.152982	0.1408
TACSTD2	Leukemia	115	.8897433	.7360624	1.075511	0.227232	1.4581		115	.8933839	.7387685	1.080358	0.244921	1.35204		21	.9523864	.6112321	1.483953	0.829302		39	.8557381	.6182107	1.184528	0.347663		55	.9018497	.6841396	1.18884	0.463644	0.9271
TACSTD2	Lip,oral cavity Cancer	38	.9669969	.6988306	1.338068	0.839509	0.0410149		38	.9572953	.6864953	1.334917	0.796985	0.0661784		6	.7137526	.2922357	1.74326	0.459208		11	1.112192	.6363108	1.943973	0.708982		21	.8965898	.5685821	1.413821	0.638542	0.6857
TACSTD2	Liver Cancer	42	1.244479	1.029908	1.503753	0.0235024	5.13098		42	1.263815	1.040956	1.534386	0.0180057	5.59559		8	.6771796	.3349252	1.369178	0.277822		13	1.536563	1.229139	1.920877	0.000162354		21	1.122805	.7663256	1.645113	0.552288	0.0530
TACSTD2	Lung Cancer	338	.9501131	.8514001	1.060271	0.360549	0.835981		338	1.028476	.9196562	1.150172	0.622656	0.242152		69	1.362168	1.094102	1.695912	0.00570431		101	.9447115	.7688226	1.16084	0.588448		168	.9677384	.8241684	1.136318	0.688976	0.0245
TACSTD2	Lung adenocarcinoma	129	.8781608	.7346138	1.049758	0.153658	2.03555		129	.9448451	.7871496	1.134133	0.542553	0.370829		21	1.159955	.7437697	1.809021	0.51285		36	.6893167	.4953383	.9592585	0.0273376		72	1.03927	.8158379	1.323894	0.755125	0.0861
TACSTD2	Lung squamous cell carcinoma	58	1.075139	.824921	1.401255	0.591949	0.287311		58	1.174833	.9121009	1.513246	0.212184	1.55646		15	1.910197	1.180979	3.089685	0.00834041		14	.8578521	.4823948	1.525535	0.601659		29	1.093049	.753656	1.585282	0.639048	0.0776
TACSTD2	Lung small cell carcinoma	37	.9089623	.6531757	1.264916	0.571305	0.320503		37	1.009597	.7159746	1.423633	0.956561	0.002967		7	.9241058	.3988818	2.140914	0.853913		15	1.170265	.7687893	1.781397	0.463295		15	.8970896	.5127989	1.569367	0.70351	0.7236
TACSTD2	Melanoma	238	1.073513	.9440178	1.220771	0.279443	1.1698		238	1.072228	.9413177	1.221343	0.293856	1.10187		49	1.013125	.7608334	1.349076	0.928889		78	1.177506	.9506383	1.458514	0.134555		111	1.027729	.8461793	1.248232	0.782702	0.5870
TACSTD2	Multiple myeloma	74	1.034098	.8207198	1.302952	0.776134	0.080861		74	1.034098	.8207198	1.302952	0.776134	0.080861		12	1.288367	.9601236	1.72883	0.0912684		31	1.166163	.8356964	1.62731	0.365895		31	.7714559	.5364116	1.109492	0.16165	0.0874
TACSTD2	Non-Hodgkin lymphoma	183	.9648753	.8301336	1.121487	0.641267	0.217089		183	.9648753	.8301336	1.121487	0.641267	0.217089		41	.9490805	.6920539	1.301566	0.745693		56	1.095212	.841933	1.424686	0.497918		86	.8930787	.7168594	1.112616	0.313278	0.5023
TACSTD2	Diffuse lymphoma	96	.9996021	.8117381	1.230944	0.997011	1.40361e-05		96	.9996021	.8117381	1.230944	0.997011	1.40361e-05		19	1.198175	.8129165	1.766016	0.360993		29	1.170246	.8452095	1.620279	0.343648		48	.8247437	.612988	1.10965	0.203117	0.1905
TACSTD2	Esophageal Cancer	84	.953861	.762996	1.192471	0.678376	0.171959		84	1.004639	.8004927	1.260848	0.968144	0.00159487		20	1.303613	.8248585	2.060242	0.256198		23	.7997503	.5176207	1.235655	0.314086		41	1.00078	.7228212	1.385626	0.996254	0.3165
TACSTD2	Esophageal adenocarcinoma	67	.8330443	.6485364	1.070045	0.152721	2.04486		67	.8650966	.6707927	1.115683	0.264192	1.24666		16	1.152428	.6880556	1.930208	0.589794		19	.7395984	.4600417	1.189035	0.21305		32	.8167288	.5652746	1.180039	0.280922	0.4275
TACSTD2	Oral Cancer	84	1.162218	.9512125	1.420031	0.141386	2.16281		84	1.155404	.9449475	1.412733	0.159128	1.98249		13	1.076622	.6675981	1.736248	0.762051		25	1.310353	1.015839	1.690253	0.0374386		46	1.030077	.7621516	1.392188	0.847113	0.4575
TACSTD2	Ovarian Cancer	71	1.072489	.8519602	1.350101	0.551278	0.355033		71	1.085891	.8540768	1.380625	0.501233	0.452325		24	1.139666	.7513948	1.728569	0.538472		20	.8916153	.5578586	1.425053	0.631588		27	1.163074	.7854915	1.722158	0.45065	0.6566
TACSTD2	Pancreatic Cancer	87	.8043469	.6474264	.9993011	0.0492666	3.86625		87	.8148295	.653589	1.015848	0.0687286	3.31313		13	1.189952	.6962395	2.033763	0.524797		22	.7749983	.5029979	1.194085	0.2478		52	.750909	.5647369	.9984549	0.0487695	0.3191
TACSTD2	Prostate cancer	994	1.127219	1.055791	1.203479	0.000336559	12.8551		994	1.127782	1.05562	1.204878	0.000364766	12.7046		205	1.258597	1.09463	1.447125	0.00123978		320	1.174985	1.046474	1.319278	0.00635992		469	1.041249	.9446093	1.147775	0.416023	0.0660
TACSTD2	Rectal Cancer	144	.9282449	.7833748	1.099906	0.389757	0.739699		144	.9152128	.7696867	1.088254	0.315979	1.00552		26	.6593455	.4408031	.9862375	0.0426194		52	1.138968	.8970605	1.44611	0.285434		66	.8658733	.669145	1.12044	0.273441	0.0536
TACSTD2	Stomach Cancer	65	.9743462	.7560551	1.255663	0.840845	0.040326		65	1.002833	.7751077	1.297463	0.982827	0.000463332		11	.7016377	.3724027	1.321944	0.272914		20	1.368328	.9997923	1.872712	0.0501519		34	.8860911	.6213624	1.263606	0.504219	0.0762
TACSTD2	Thyroid Cancer	40	1.076381	.7924549	1.462035	0.637569	0.221936		40	1.139739	.8572761	1.515269	0.368034	0.810293		9	1.314567	.8557171	2.019461	0.211801		15	1.21985	.8886049	1.674575	0.218936		16	.8717275	.5225131	1.454334	0.599105	0.4452
TACSTD2	Uterine Cancer	123	.8478134	.7089037	1.013942	0.070559	3.26997		123	.9353821	.7771592	1.125818	0.479862	0.499176		31	.9524273	.6531891	1.388752	0.800036		34	1.083468	.7730868	1.518462	0.641566		58	.8541125	.652886	1.117359	0.249972	0.5561
TAFA5	Bladder Cancer	99	1.007136	.8213756	1.234909	0.9455	0.00467297		99	.9825704	.7990085	1.208303	0.867648	0.0277711		22	1.02182	.657567	1.587848	0.923537		29	.9609822	.661101	1.396892	0.834805		48	.9746389	.7229994	1.313861	0.866127	0.9771
TAFA5	Brain Cancer	71	1.046044	.8198418	1.334657	0.717279	0.131115		71	1.046044	.8198418	1.334657	0.717279	0.131115		19	.8587836	.5276345	1.397766	0.540173		28	1.118196	.7651437	1.634153	0.563865		24	1.127668	.7403843	1.717533	0.575674	0.6471
TAFA5	Breast Cancer	762	1.025974	.9504046	1.107552	0.511256	0.431496		762	1.007343	.9316782	1.089153	0.85429	0.0337264		191	.9048527	.7721062	1.060422	0.216759		276	1.000504	.8790007	1.138803	0.993911		295	1.081863	.9550885	1.225464	0.215956	0.2201
TAFA5	Colon Cancer	360	.9927159	.8894525	1.107968	0.896208	0.0170181		360	1.001007	.8950168	1.11955	0.98593	0.000310974		72	.9101049	.7072862	1.171083	0.464013		114	.9862647	.806188	1.206565	0.893042		174	1.04797	.8936702	1.228911	0.564223	0.6419
TAFA5	Colorectal Cancer	532	1.014316	.9271986	1.109619	0.756379	0.0962484		532	1.022148	.9328134	1.120038	0.638737	0.220398		103	.921234	.7471238	1.135919	0.442729		177	1.076666	.9193808	1.26086	0.359259		252	1.028687	.9007697	1.17477	0.676339	0.5040
TAFA5	Head and neck Cancer	116	1.003713	.8266382	1.218719	0.970145	0.00140069		116	.9438742	.7738521	1.151252	0.568666	0.32492		24	1.131815	.7546276	1.697533	0.549368		32	.8405022	.5742128	1.230282	0.371404		60	.9260789	.698075	1.228553	0.594343	0.5645
TAFA5	Kidney Cancer	122	1.424722	1.208508	1.679618	2.49545e-05	17.768		122	1.374167	1.158462	1.630038	0.000263949	13.3103		19	1.668309	1.135196	2.451783	0.0091741		44	1.350592	1.012956	1.800768	0.0405923		59	1.293784	1.003536	1.667979	0.0469002	0.5482
TAFA5	Leukemia	128	1.044969	.8726821	1.251268	0.632291	0.228967		128	1.041473	.8693468	1.24768	0.659296	0.19438		26	1.159557	.7825112	1.718278	0.460662		42	1.083292	.7935363	1.478851	0.614417		60	.9663905	.7382842	1.264974	0.80346	0.7247
TAFA5	Lip,oral cavity Cancer	46	.9692573	.7097462	1.323656	0.844303	0.0385699		46	.935372	.6816798	1.283478	0.678958	0.171301		9	1.003793	.4937684	2.040632	0.991656		13	.5917269	.3214895	1.08912	0.0918533		24	1.158494	.7525565	1.783399	0.503872	0.2075
TAFA5	Liver Cancer	52	.9371669	.6995115	1.255565	0.663659	0.18911		52	.9051954	.6723867	1.218612	0.511432	0.431136		8	.6906786	.3145019	1.516801	0.356514		15	1.196746	.7209653	1.986506	0.487282		29	.8321713	.5562551	1.244949	0.371368	0.4102
TAFA5	Lung Cancer	381	1.197696	1.084679	1.322488	0.00036064	12.7258		381	1.048221	.9469802	1.160286	0.36348	0.825833		78	1.079897	.865686	1.347113	0.495627		108	1.021028	.8450833	1.233605	0.829256		195	1.049352	.9091791	1.211135	0.51023	0.9306
TAFA5	Lung adenocarcinoma	146	1.131482	.9603519	1.333107	0.139828	2.17985		146	1.017164	.8609905	1.201666	0.841399	0.0400415		25	1.191067	.8163943	1.73769	0.364242		38	.9729971	.7033826	1.345958	0.868669		83	.9733402	.7758221	1.221145	0.815369	0.6426
TAFA5	Lung squamous cell carcinoma	64	1.197868	.9418379	1.523497	0.141141	2.16548		64	1.028495	.8018367	1.319225	0.824931	0.0489325		16	.7620705	.4422339	1.313222	0.327778		16	.698369	.4127728	1.181568	0.180863		32	1.385868	1.014796	1.892625	0.0401367	0.0356
TAFA5	Lung small cell carcinoma	40	1.198792	.8828916	1.627722	0.245299	1.34988		40	1.00123	.7308784	1.371584	0.993894	5.85626e-05		8	1.000369	.5079397	1.970189	0.99915		17	1.199382	.7665516	1.876608	0.426036		15	.777733	.4441567	1.361836	0.379151	0.4959
TAFA5	Melanoma	282	1.006319	.8876974	1.140793	0.921583	0.00969038		282	1.018917	.8987449	1.155158	0.769762	0.0856653		59	1.099404	.8409225	1.437336	0.488307		89	1.13333	.9102616	1.411063	0.263056		134	.9155251	.7607921	1.101728	0.350128	0.2870
TAFA5	Multiple myeloma	94	1.613539	1.361069	1.912841	3.57335e-08	30.3682		94	1.613539	1.361069	1.912841	3.57335e-08	30.3682		14	2.466281	1.845896	3.29517	1.01963e-09		38	1.48843	1.127909	1.964186	0.00494588		42	1.33549	.9972441	1.788463	0.0522044	0.0073
TAFA5	Non-Hodgkin lymphoma	199	1.097964	.9496626	1.269424	0.206826	1.59351		199	1.097964	.9496626	1.269424	0.206826	1.59351		46	1.291676	.9756981	1.709983	0.0737621		61	1.01667	.7789424	1.326951	0.90317		92	1.053497	.8485613	1.307928	0.636803	0.4172
TAFA5	Diffuse lymphoma	101	1.133995	.9283241	1.385232	0.218118	1.51671		101	1.133995	.9283241	1.385232	0.218118	1.51671		22	1.009985	.6503339	1.568531	0.964717		31	1.249359	.8802803	1.773182	0.212695		48	1.110828	.8298253	1.486987	0.479971	0.7487
TAFA5	Esophageal Cancer	97	1.06767	.8677665	1.313624	0.535885	0.383221		97	.9828498	.7953857	1.214497	0.872715	0.0256676		24	.8437622	.5516543	1.290545	0.433306		30	1.14093	.7826708	1.663179	0.492939		43	.9579505	.6966153	1.317326	0.791543	0.5708
TAFA5	Esophageal adenocarcinoma	75	1.121693	.8894067	1.414646	0.332042	0.940919		75	1.078646	.8531665	1.363716	0.526903	0.40036		18	.9185668	.5643713	1.495053	0.732518		24	1.307088	.8799219	1.941625	0.184713		33	1.016625	.7094715	1.456757	0.928415	0.4903
TAFA5	Oral Cancer	97	.986634	.7969326	1.221492	0.901701	0.0152555		97	.9359043	.7524208	1.164132	0.551866	0.353985		18	1.268866	.8114107	1.984225	0.296551		28	.85353	.5681881	1.28217	0.445577		51	.8668337	.6366634	1.180216	0.364083	0.3313
TAFA5	Ovarian Cancer	86	1.186629	.9553305	1.473928	0.121896	2.39279		86	1.195434	.9555496	1.49554	0.118269	2.4401		31	.9690768	.6565524	1.430365	0.874357		28	1.424932	.990906	2.049066	0.0560466		27	1.250397	.8454755	1.849246	0.26304	0.3580
TAFA5	Pancreatic Cancer	103	1.054462	.8623437	1.289381	0.605321	0.267044		103	1.016276	.8285146	1.246589	0.876889	0.0239982		19	1.187869	.7597075	1.857336	0.450307		26	.9456147	.6291959	1.421159	0.787906		58	.9978552	.7576391	1.314234	0.987808	0.7396
TAFA5	Prostate cancer	1130	.985882	.926916	1.048599	0.65137	0.204177		1130	.9904765	.9309447	1.053815	0.762217	0.0915491		238	1.035884	.9091884	1.180235	0.596344		365	.9989111	.8967818	1.112671	0.984204		527	.9624117	.8770629	1.056066	0.41873	0.6553
TAFA5	Rectal Cancer	172	1.059514	.9068018	1.237943	0.466619	0.529971		172	1.067747	.9114528	1.250843	0.416917	0.65899		31	.9407325	.6443745	1.37339	0.751643		63	1.240012	.965356	1.59281	0.0921889		78	.9854901	.7751576	1.252895	0.905016	0.3282
TAFA5	Stomach Cancer	67	1.132298	.8888464	1.442429	0.314433	1.01196		67	1.096944	.8580625	1.402329	0.460282	0.545209		11	.98013	.5112169	1.879153	0.951809		21	.7405438	.4647389	1.180028	0.206379		35	1.384417	1.019852	1.879302	0.0369758	0.0806
TAFA5	Thyroid Cancer	43	1.234738	.9090633	1.677087	0.177114	1.82168		43	1.199457	.8763764	1.641644	0.256027	1.29012		10	1.670357	.9519766	2.930842	0.0737106		16	1.021307	.5981191	1.743913	0.93844		17	1.120137	.6750932	1.858569	0.660561	0.4206
TAFA5	Uterine Cancer	136	1.367178	1.157724	1.614527	0.000227701	13.5875		136	1.224275	1.029707	1.455608	0.0219361	5.25085		34	1.279408	.9015188	1.815698	0.167735		41	1.186104	.8637258	1.628808	0.291574		61	1.221052	.9419651	1.582827	0.131452	0.9515
TANK	Bladder Cancer	100	.9602378	.7839184	1.176215	0.69507	0.153652		100	.9552816	.7784491	1.172283	0.661362	0.191873		21	1.012746	.6640947	1.544439	0.953092		29	1.060723	.730344	1.540552	0.756862		50	.8746824	.6467313	1.182979	0.384755	0.7042
TANK	Brain Cancer	71	1.280779	1.039528	1.578019	0.0201241	5.4011		71	1.280779	1.039528	1.578019	0.0201241	5.4011		18	1.398914	.9552863	2.048558	0.0845428		28	1.377839	.9923716	1.913033	0.0555908		25	1.102718	.7557192	1.609046	0.612035	0.6097
TANK	Breast Cancer	745	.9604044	.8910479	1.035159	0.290784	1.11599		745	.9593417	.8897346	1.034395	0.280119	1.16651		184	.9510519	.8169035	1.10723	0.517678		274	.9601888	.8483307	1.086796	0.520315		287	.9652915	.8549816	1.089834	0.568307	0.9888
TANK	Colon Cancer	359	.9884337	.8886278	1.099449	0.83038	0.0458879		359	.9851153	.885375	1.096092	0.783049	0.0758165		72	1.032917	.8168933	1.306067	0.786748		111	.981476	.8102351	1.188908	0.84842		176	.9680647	.8302602	1.128742	0.678685	0.9013
TANK	Colorectal Cancer	523	.9988145	.9150661	1.090228	0.978821	0.000704756		523	.9935151	.9099349	1.084772	0.884624	0.0210567		100	1.057152	.8683876	1.286948	0.57971		171	.9924694	.8514962	1.156782	0.922959		252	.968891	.8525391	1.101122	0.628267	0.7669
TANK	Head and neck Cancer	119	1.03571	.8661809	1.238419	0.700441	0.148014		119	1.024351	.8557042	1.226236	0.793216	0.068716		24	1.239983	.8523546	1.803894	0.260728		32	1.094175	.7794314	1.536016	0.603025		63	.9092278	.7026423	1.176552	0.469304	0.3749
TANK	Kidney Cancer	123	1.065328	.8939274	1.269593	0.479514	0.499969		123	1.046846	.8775696	1.248773	0.610942	0.258806		19	1.35317	.9015605	2.031	0.144346		44	1.12697	.8508814	1.492642	0.404455		60	.8946456	.6819747	1.173637	0.421473	0.2153
TANK	Leukemia	125	1.077181	.9050774	1.282011	0.402555	0.70068		125	1.073022	.9015854	1.277058	0.427472	0.629681		23	1.135582	.7680321	1.679026	0.523977		41	1.216202	.9106057	1.624356	0.184938		61	.9552211	.7350337	1.241368	0.73184	0.4599
TANK	Lip,oral cavity Cancer	47	1.033712	.7759726	1.377061	0.82074	0.0513446		47	1.030412	.7730141	1.373517	0.838125	0.0417356		10	1.725492	1.034284	2.878632	0.0367028		14	.9822418	.5695931	1.693839	0.948614		23	.8203627	.5271024	1.276782	0.380305	0.0899
TANK	Liver Cancer	50	.9803303	.7323664	1.31225	0.893781	0.0178281		50	.9699858	.7226914	1.301901	0.839175	0.0411883		10	.8338941	.4216859	1.649046	0.601566		14	.6327384	.3311193	1.209105	0.165969		26	1.239337	.8532399	1.800145	0.259898	0.1773
TANK	Lung Cancer	373	.9251645	.8308702	1.03016	0.156134	2.01128		373	.9007593	.8093976	1.002434	0.055439	3.66883		77	.9300976	.7413263	1.166938	0.531248		107	.7506822	.6068264	.9286407	0.00824104		189	.9757341	.8421086	1.130563	0.74374	0.1337
TANK	Lung adenocarcinoma	140	.9149972	.7678025	1.09041	0.320845	0.985499		140	.8928972	.7501769	1.06277	0.20236	1.62526		25	.8044232	.521268	1.24139	0.325538		37	.6212847	.4251411	.9079214	0.0139315		78	1.075634	.8635268	1.33984	0.515297	0.0403
TANK	Lung squamous cell carcinoma	64	.845363	.6459152	1.106397	0.221125	1.49706		64	.8378302	.6400242	1.09677	0.197843	1.65823		15	.9199983	.5447651	1.553691	0.755135		17	.7583612	.449057	1.28071	0.300877		32	.7874063	.5303706	1.16901	0.235839	0.8578
TANK	Lung small cell carcinoma	40	.8742018	.6244312	1.22388	0.433541	0.613318		40	.8363488	.5984982	1.168724	0.295217	1.09568		8	.9286885	.4273481	2.018173	0.851805		17	1.05007	.6456735	1.707748	0.843903		15	.6003375	.3267551	1.102982	0.100148	0.3630
TANK	Melanoma	277	1.039903	.9242137	1.170074	0.51554	0.422806		277	1.039471	.923572	1.169913	0.520998	0.411918		57	1.091728	.8465187	1.407966	0.498927		90	1.071275	.8745349	1.312274	0.506034		130	.9918916	.8302524	1.185	0.928522	0.7811
TANK	Multiple myeloma	87	1.339908	1.113768	1.611964	0.00191949	9.62498		87	1.339908	1.113768	1.611964	0.00191949	9.62498		11	1.57043	1.008532	2.445385	0.0457638		38	1.334405	1.008718	1.765247	0.0433036		38	1.269135	.949201	1.696904	0.107795	0.7309
TANK	Non-Hodgkin lymphoma	191	1.005854	.8707335	1.161943	0.936788	0.00628971		191	1.005854	.8707335	1.161943	0.936788	0.00628971		44	1.093375	.8188596	1.45992	0.54506		58	1.045295	.8071152	1.353763	0.737046		89	.9393437	.7562747	1.166728	0.571561	0.6749
TANK	Diffuse lymphoma	97	.9997024	.8153305	1.225767	0.997717	8.18672e-06		97	.9997024	.8153305	1.225767	0.997717	8.18672e-06		21	.8679554	.5432829	1.386656	0.553562		28	.9813066	.6715718	1.433894	0.922315		48	1.069756	.8069249	1.418197	0.63926	0.7485
TANK	Esophageal Cancer	96	1.052376	.862113	1.284628	0.615851	0.251742		96	1.037113	.8486849	1.267377	0.721682	0.126887		24	.9344978	.6180928	1.412872	0.74805		30	1.167141	.8354373	1.630544	0.364938		42	1.003036	.7346083	1.369548	0.98478	0.6818
TANK	Esophageal adenocarcinoma	75	1.068626	.8550411	1.335564	0.559612	0.340377		75	1.056608	.8441034	1.322612	0.630777	0.231009		18	.9428214	.5892743	1.508486	0.806039		24	1.215837	.8445509	1.750351	0.293164		33	1.001145	.704476	1.422747	0.994908	0.6427
TANK	Oral Cancer	98	.9665398	.7892751	1.183617	0.741987	0.108388		98	.9559339	.7799995	1.171551	0.664092	0.188591		19	1.292901	.8525596	1.960675	0.226604		28	.9904533	.6794566	1.443798	0.960212		51	.8179318	.6075485	1.101167	0.185258	0.2120
TANK	Ovarian Cancer	83	1.126691	.9123355	1.39141	0.267923	1.22735		83	1.1296	.9117834	1.399452	0.264856	1.2432		29	.9126652	.6188746	1.345923	0.644742		28	1.06963	.7339919	1.558749	0.726076		26	1.374679	.9752271	1.937747	0.0692552	0.2877
TANK	Pancreatic Cancer	100	1.08662	.8939189	1.320862	0.404248	0.695653		100	1.075854	.8843317	1.308854	0.464785	0.534348		18	.7455568	.4462265	1.245679	0.262224		25	1.260936	.8673658	1.833091	0.224534		57	1.125057	.8704131	1.454198	0.368139	0.2537
TANK	Prostate cancer	1098	1.026324	.9676587	1.088546	0.386915	0.748617		1098	1.023174	.9646097	1.085295	0.446171	0.580362		237	.9791964	.8612525	1.113292	0.748176		349	.9740986	.8753233	1.08402	0.630471		512	1.078055	.990681	1.173135	0.0813595	0.2556
TANK	Rectal Cancer	165	1.015306	.8704136	1.184318	0.846683	0.0373852		165	1.005141	.8612107	1.173125	0.948152	0.00422861		28	1.114749	.7770338	1.599243	0.555231		60	1.01166	.7835473	1.306183	0.929144		77	.95464	.7578439	1.20254	0.693498	0.7751
TANK	Stomach Cancer	67	1.030603	.8133542	1.30588	0.802919	0.0622855		67	1.027861	.8112228	1.302354	0.819993	0.0517809		10	1.223673	.7190538	2.082426	0.456802		22	.8321971	.5300996	1.306456	0.424721		35	1.089838	.7912786	1.501049	0.598403	0.5018
TANK	Thyroid Cancer	44	.9932659	.7356736	1.341053	0.964814	0.00194597		44	.9747387	.7213304	1.317171	0.867714	0.0277431		10	.7642047	.3841792	1.520147	0.443439		17	.7597515	.4471887	1.290781	0.309597		17	1.322207	.8665899	2.017369	0.195079	0.1922
TANK	Uterine Cancer	134	1.048193	.8826357	1.244805	0.591526	0.287967		134	1.029837	.8654064	1.225511	0.740449	0.109732		36	.8442634	.589088	1.209973	0.356549		39	.9984358	.7225132	1.379731	0.992432		59	1.168646	.910643	1.499746	0.220763	0.3348
TARBP2	Bladder Cancer	100	.9037835	.7380297	1.106764	0.327752	0.957761		100	.8961565	.7306056	1.09922	0.292734	1.107		23	1.057425	.7013432	1.594293	0.789828		28	.7851736	.5271941	1.169394	0.234048		49	.8829531	.6582563	1.184351	0.406096	0.5895
TARBP2	Brain Cancer	72	1.1711	.9318092	1.471841	0.175626	1.83425		72	1.1711	.9318092	1.471841	0.175626	1.83425		19	1.329281	.8633244	2.046725	0.196157		28	1.13198	.7791903	1.6445	0.515314		25	1.101521	.7459621	1.626557	0.626814	0.7955
TARBP2	Breast Cancer	748	.935248	.8689581	1.006595	0.0743063	3.18523		748	.939705	.8725559	1.012022	0.100166	2.70289		185	.957148	.8246455	1.110941	0.56455		271	.9373227	.8288503	1.059991	0.3023		292	.9301128	.8259848	1.047368	0.231704	0.9566
TARBP2	Colon Cancer	351	.9820015	.8821942	1.0931	0.739792	0.11031		351	.9788511	.8788943	1.090176	0.697313	0.151283		69	1.070341	.8408164	1.362522	0.580939		108	.9721869	.8006076	1.180537	0.775862		174	.9488301	.8137689	1.106307	0.502578	0.7085
TARBP2	Colorectal Cancer	519	.9795046	.8969058	1.06971	0.644999	0.212263		519	.9742463	.8916309	1.064517	0.563874	0.333042		99	1.126757	.9227509	1.375866	0.24157		168	.9214304	.7877845	1.077749	0.306087		252	.9537973	.8396204	1.083501	0.467125	0.2686
TARBP2	Head and neck Cancer	118	.9743594	.8103697	1.171535	0.782356	0.0763143		118	.9597136	.7970122	1.155629	0.664396	0.188228		24	1.073588	.7148631	1.612324	0.732188		32	.8971269	.6237773	1.290263	0.558218		62	.9425451	.7300268	1.21693	0.649897	0.8018
TARBP2	Kidney Cancer	121	1.085909	.9061487	1.301329	0.372066	0.796752		121	1.062794	.885601	1.27544	0.512825	0.428298		18	1.655166	1.053143	2.601334	0.028931		43	1.038611	.765021	1.410044	0.808111		60	.939795	.7217927	1.22364	0.644711	0.1033
TARBP2	Leukemia	128	.971993	.8137138	1.16106	0.754095	0.0981223		128	.968016	.8101414	1.156656	0.720454	0.128058		26	.8366933	.559646	1.25089	0.384866		41	1.075387	.7865169	1.470353	0.648839		61	.9607154	.7428713	1.242441	0.760019	0.6243
TARBP2	Lip,oral cavity Cancer	46	.8653908	.6409733	1.168381	0.345208	0.890994		46	.855112	.632833	1.155465	0.30815	1.03859		10	1.151651	.6125287	2.165286	0.66115		13	.9211494	.5237323	1.620133	0.775569		23	.7243231	.4686575	1.119461	0.146519	0.4782
TARBP2	Liver Cancer	49	.9068534	.676087	1.216387	0.514031	0.425853		49	.8852597	.6577686	1.191429	0.421283	0.646734		10	.4002026	.1959163	.8175026	0.0119752		13	.8413631	.4750451	1.490157	0.553671		26	1.202611	.8070843	1.791973	0.364577	0.0298
TARBP2	Lung Cancer	372	.9835342	.8858695	1.091966	0.755685	0.0968154		372	.9667907	.8698761	1.074503	0.530885	0.392697		77	1.103965	.8813628	1.382788	0.389326		108	.8268109	.6767321	1.010173	0.0627545		187	.9933325	.8553728	1.153543	0.930124	0.1494
TARBP2	Lung adenocarcinoma	140	.9363206	.789025	1.111113	0.45118	0.567686		140	.9246102	.778398	1.098286	0.372131	0.796537		25	.8639779	.5723005	1.304311	0.486593		38	.7511701	.5342125	1.05624	0.0999022		77	1.044981	.8308195	1.314348	0.706904	0.2694
TARBP2	Lung squamous cell carcinoma	62	.9033071	.6959205	1.172496	0.444771	0.583942		62	.8954959	.6861939	1.168639	0.41643	0.660368		14	1.045408	.6165295	1.772629	0.869082		17	.5894839	.3403062	1.021114	0.0593723		31	.9994856	.680207	1.468629	0.997909	0.2386
TARBP2	Lung small cell carcinoma	40	.9934097	.723436	1.364133	0.967404	0.00166993		40	.9692928	.7022919	1.337804	0.849535	0.0359905		8	1.170893	.5584171	2.455138	0.67622		17	1.216167	.7299157	2.026348	0.452458		15	.6664798	.3829992	1.159781	0.151138	0.2509
TARBP2	Melanoma	277	.9731523	.8624962	1.098005	0.658574	0.195261		277	.9725829	.8618657	1.097523	0.652103	0.203259		57	1.209673	.9335961	1.56739	0.149834		86	.887383	.7133323	1.103902	0.283464		134	.9352885	.7845344	1.115011	0.455661	0.1660
TARBP2	Multiple myeloma	90	1.268553	1.035449	1.554136	0.0216631	5.27264		90	1.268553	1.035449	1.554136	0.0216631	5.27264		12	1.672389	.9843832	2.841255	0.0572031		39	1.171135	.8565282	1.601298	0.322317		39	1.255757	.9216848	1.710916	0.148972	0.5224
TARBP2	Non-Hodgkin lymphoma	200	1.027552	.8923733	1.183207	0.705677	0.142633		200	1.027552	.8923733	1.183207	0.705677	0.142633		46	1.208482	.9057561	1.612388	0.198043		61	1.143431	.8882743	1.47188	0.298171		93	.8813654	.7144443	1.087286	0.238477	0.1385
TARBP2	Diffuse lymphoma	99	1.091975	.89504	1.332241	0.385864	0.751937		99	1.091975	.89504	1.332241	0.385864	0.751937		22	1.260927	.8309796	1.913329	0.275834		29	1.053529	.7286199	1.523322	0.781657		48	1.04649	.7864612	1.392492	0.755201	0.7488
TARBP2	Esophageal Cancer	96	1.107812	.9058098	1.354862	0.318847	0.993671		96	1.087491	.887208	1.332988	0.419313	0.652239		24	1.042641	.6950149	1.564138	0.840082		30	1.165451	.8108108	1.675206	0.408195		42	1.055826	.7741499	1.43999	0.731516	0.8977
TARBP2	Esophageal adenocarcinoma	74	1.186242	.9457764	1.487846	0.139505	2.18341		74	1.168973	.9307334	1.468195	0.179386	1.80271		18	1.171164	.7460877	1.838424	0.492229		24	1.301906	.8754474	1.936108	0.192574		32	1.065413	.7473977	1.518744	0.726112	0.7612
TARBP2	Oral Cancer	96	.9122175	.7423091	1.121016	0.382296	0.763306		96	.9023153	.7335502	1.109907	0.330577	0.946637		18	1.049876	.655657	1.681123	0.839424		28	.87881	.5956326	1.296616	0.51505		50	.8572503	.6431047	1.142704	0.293573	0.7652
TARBP2	Ovarian Cancer	84	1.097697	.8846926	1.361986	0.397062	0.717206		84	1.084492	.871065	1.350213	0.468194	0.526235		30	.8445832	.5793412	1.231262	0.379803		27	1.276192	.8732999	1.864956	0.207662		27	1.18375	.8090173	1.732058	0.385047	0.2725
TARBP2	Pancreatic Cancer	97	1.011355	.8255309	1.239008	0.913197	0.0118824		97	.9993901	.8144201	1.22637	0.995339	3.41329e-05		19	.7389893	.4587621	1.190389	0.213689		23	1.199747	.7882959	1.825955	0.395408		55	1.03949	.7924074	1.363616	0.779717	0.3106
TARBP2	Prostate cancer	1099	1.011917	.9527409	1.074768	0.700009	0.148462		1099	1.011601	.9522545	1.074646	0.70846	0.13982		231	1.026298	.900236	1.170012	0.697865		352	1.043073	.9376607	1.160335	0.437861		516	.9831528	.8997234	1.074318	0.707264	0.6833
TARBP2	Rectal Cancer	168	.9747028	.8350468	1.137715	0.745377	0.105457		168	.9652821	.8259595	1.128106	0.656826	0.197402		30	1.254935	.8791637	1.791318	0.211052		60	.8343841	.6388946	1.08969	0.183735		78	.9636439	.7665597	1.211399	0.751072	0.1985
TARBP2	Stomach Cancer	66	1.202289	.9469039	1.526552	0.130496	2.2866		66	1.196825	.9427625	1.519354	0.139991	2.17806		10	1.394006	.7626045	2.54818	0.28043		21	.9333011	.6017171	1.447609	0.757913		35	1.318838	.9541153	1.822981	0.0938203	0.4018
TARBP2	Thyroid Cancer	41	1.021777	.75056	1.390998	0.891129	0.0187351		41	.9964408	.7313366	1.357643	0.981975	0.000510446		9	1.18713	.6280228	2.24399	0.597475		16	.801036	.4806765	1.334908	0.394551		16	1.105367	.6790001	1.799464	0.687012	0.5582
TARBP2	Uterine Cancer	133	1.054495	.8870005	1.253618	0.547671	0.361506		133	1.013222	.8507132	1.206774	0.882921	0.0216876		36	.8516849	.60062	1.207697	0.367631		41	.9630537	.7038961	1.317627	0.813918		56	1.183514	.9080355	1.542568	0.212639	0.3069
TBC1D17	Bladder Cancer	100	.9936887	.8085826	1.221171	0.951999	0.00362367		100	.9851424	.8014031	1.211008	0.886977	0.0202012		23	1.042661	.6942207	1.56599	0.840458		28	.7482172	.483063	1.158915	0.193835		49	1.101927	.8374538	1.449923	0.488214	0.3314
TBC1D17	Brain Cancer	72	.9331066	.7278745	1.196206	0.584849	0.29846		72	.9331066	.7278745	1.196206	0.584849	0.29846		19	1.042193	.6616762	1.641537	0.858493		28	1.069177	.7473536	1.529582	0.714296		25	.6953987	.4290611	1.127064	0.140358	0.3360
TBC1D17	Breast Cancer	748	.9734616	.9048022	1.047331	0.471065	0.519476		748	.9797578	.9105216	1.054259	0.584449	0.299098		185	.8960305	.7637046	1.051284	0.178132		271	.9914347	.8796569	1.117416	0.887914		292	1.017001	.9081992	1.138837	0.770279	0.4372
TBC1D17	Colon Cancer	351	.9617289	.8613032	1.073864	0.487998	0.480938		351	.9571086	.8570459	1.068854	0.436511	0.605437		69	.832721	.632553	1.096231	0.191899		108	.8902395	.7225914	1.096784	0.274764		174	1.042084	.9016752	1.204358	0.576658	0.2515
TBC1D17	Colorectal Cancer	519	.9759663	.892172	1.067631	0.595319	0.282114		519	.9699571	.8865438	1.061219	0.506135	0.442048		99	.9358939	.75523	1.159776	0.544889		168	.9051267	.7671411	1.067932	0.237537		252	1.024551	.9063567	1.158159	0.698146	0.4626
TBC1D17	Head and neck Cancer	118	1.084864	.9133473	1.28859	0.353572	0.860594		118	1.070066	.9010969	1.270718	0.439939	0.596441		24	1.171622	.846827	1.620991	0.338957		32	1.345646	1.036649	1.746746	0.0257224		62	.8586081	.6476763	1.138235	0.289233	0.0677
TBC1D17	Kidney Cancer	121	1.091574	.9215272	1.292998	0.310531	1.02842		121	1.068741	.8994197	1.269939	0.449992	0.570672		18	1.305013	.9253561	1.840435	0.129091		43	1.013298	.7437294	1.380572	0.933285		60	1.021503	.7929966	1.315854	0.8692	0.4694
TBC1D17	Leukemia	128	1.064057	.8997927	1.258308	0.467999	0.526697		128	1.064376	.8993209	1.259725	0.468034	0.526613		26	.9336557	.6115707	1.425367	0.75047		41	1.150746	.8795886	1.505494	0.305768		61	1.053255	.8235388	1.347048	0.679358	0.7061
TBC1D17	Lip,oral cavity Cancer	46	.8928628	.6477545	1.230719	0.488878	0.478995		46	.8850776	.6412842	1.221553	0.457715	0.551476		10	1.216497	.7141857	2.072101	0.470783		13	.9971613	.5692913	1.746611	0.992069		23	.6640364	.3930331	1.121901	0.125994	0.2699
TBC1D17	Liver Cancer	49	.8498657	.6171513	1.170332	0.319012	0.992992		49	.834313	.6039741	1.152497	0.271797	1.20766		10	.4685578	.1992061	1.102107	0.082356		13	.879994	.4797838	1.614038	0.679552		26	.9619005	.640678	1.444177	0.851391	0.3278
TBC1D17	Lung Cancer	372	1.072573	.9732222	1.182066	0.157754	1.99563		372	1.045714	.9484156	1.152994	0.369681	0.804736		77	1.195028	.9991116	1.429362	0.0511481		108	1.005235	.8345625	1.21081	0.956142		187	1.002077	.8672618	1.157848	0.977552	0.2715
TBC1D17	Lung adenocarcinoma	140	1.081228	.9225167	1.267244	0.334933	0.929732		140	1.069343	.912579	1.253036	0.40715	0.687107		25	1.383028	1.056261	1.810884	0.0183751		38	1.045882	.7689171	1.422611	0.775022		77	.9625464	.7614962	1.216678	0.749478	0.1275
TBC1D17	Lung squamous cell carcinoma	62	.910895	.6926604	1.197888	0.504223	0.446038		62	.8833481	.6723636	1.160539	0.373059	0.793451		14	.9615838	.5628474	1.642796	0.886007		17	.5927975	.3190234	1.101515	0.0981044		31	1.022499	.7097613	1.473036	0.904919	0.3215
TBC1D17	Lung small cell carcinoma	40	1.152558	.8847523	1.501426	0.292623	1.10751		40	1.112567	.85498	1.44776	0.427258	0.630265		8	1.306502	.8499221	2.008356	0.222953		17	.8488551	.5046528	1.427823	0.536826		15	1.193208	.8487113	1.677538	0.309509	0.4295
TBC1D17	Melanoma	277	.9910599	.8780143	1.11866	0.884452	0.0211203		277	.9925156	.879258	1.120362	0.903276	0.0147679		57	1.129004	.894451	1.425065	0.307168		86	1.020162	.8254085	1.260866	0.853477		134	.9065628	.7520435	1.092831	0.303537	0.3439
TBC1D17	Multiple myeloma	90	.923788	.7383675	1.155772	0.487998	0.480937		90	.923788	.7383675	1.155772	0.487998	0.480937		12	.8099866	.4185941	1.567338	0.531508		39	.9944292	.7200784	1.373308	0.972943		39	.8837042	.6220563	1.255406	0.490082	0.8132
TBC1D17	Non-Hodgkin lymphoma	200	1.033999	.9014997	1.185972	0.632749	0.228351		200	1.033999	.9014997	1.185972	0.632749	0.228351		46	1.092204	.834028	1.430298	0.521534		61	.9002916	.6825279	1.187534	0.45722		93	1.086454	.8981886	1.31418	0.393085	0.5036
TBC1D17	Diffuse lymphoma	99	.8545354	.6829077	1.069296	0.169368	1.88852		99	.8545354	.6829077	1.069296	0.169368	1.88852		22	.8342699	.515142	1.351096	0.461345		29	.6846158	.4329312	1.082617	0.105132		48	.9651442	.7176271	1.298032	0.814475	0.4614
TBC1D17	Esophageal Cancer	96	.9213137	.7402862	1.146609	0.462794	0.53913		96	.898585	.7212525	1.119518	0.34039	0.908962		24	.7998327	.5023525	1.273473	0.346591		30	.9336624	.6343994	1.374096	0.727738		42	.9238018	.6639215	1.285408	0.63817	0.8585
TBC1D17	Esophageal adenocarcinoma	74	.9391477	.7331059	1.203098	0.619322	0.246821		74	.922134	.7186228	1.183279	0.524006	0.406002		18	.8089653	.4738904	1.380963	0.437173		24	1.090457	.7398979	1.607109	0.661661		32	.8472339	.5682501	1.263186	0.415938	0.5720
TBC1D17	Oral Cancer	96	1.002797	.8172586	1.230458	0.978651	0.000716101		96	.9940633	.8098037	1.220249	0.954604	0.00324063		18	1.23258	.8719621	1.742339	0.236364		28	1.30283	.9750298	1.740834	0.0736217		50	.683974	.4834604	.9676498	0.0318941	0.0123
TBC1D17	Ovarian Cancer	84	.9324205	.7447285	1.167416	0.541758	0.372291		84	.9664597	.7741096	1.206605	0.763189	0.0907794		30	.8140021	.5327474	1.24374	0.341363		27	.9560826	.6482892	1.41001	0.820759		27	1.043404	.7409836	1.469252	0.807767	0.6704
TBC1D17	Pancreatic Cancer	97	.978998	.795571	1.204716	0.841074	0.040208		97	.9687137	.7857678	1.194254	0.765973	0.0885932		19	.7587398	.437756	1.315084	0.325168		23	1.158555	.8203838	1.636123	0.403312		55	.954866	.7193529	1.267485	0.749264	0.4151
TBC1D17	Prostate cancer	1099	1.003781	.9435338	1.067875	0.90488	0.0142801		1099	1.003617	.9432663	1.067829	0.909154	0.0130201		231	1.102227	.9721241	1.249742	0.128812		352	.9245614	.8244329	1.036851	0.179862		516	1.012406	.9245732	1.108583	0.790025	0.1266
TBC1D17	Rectal Cancer	168	1.005604	.8617472	1.173475	0.943443	0.00503295		168	.998571	.8553747	1.165739	0.985553	0.000327887		30	1.156057	.8328865	1.604622	0.386012		60	.9326991	.7116042	1.222488	0.613759		78	.9861639	.7835608	1.241154	0.90548	0.6009
TBC1D17	Stomach Cancer	66	1.079066	.8544408	1.362743	0.522823	0.408321		66	1.069138	.8467097	1.349998	0.574283	0.315568		10	.872902	.4303444	1.770577	0.706391		21	1.06097	.6927152	1.624992	0.785554		35	1.120354	.8350491	1.503137	0.44854	0.8136
TBC1D17	Thyroid Cancer	41	.9531142	.6913489	1.313992	0.769429	0.0859203		41	.9384099	.678579	1.297731	0.70074	0.147703		9	.6438195	.2814059	1.472974	0.29704		16	.7836222	.4350972	1.411326	0.416647		16	1.216188	.815155	1.814519	0.337669	0.2644
TBC1D17	Uterine Cancer	133	1.076387	.923566	1.254495	0.346089	0.887746		133	1.044743	.890233	1.226071	0.591929	0.287342		36	.9130422	.6426241	1.297253	0.611686		41	1.069757	.8107251	1.411551	0.63359		56	1.09694	.866362	1.388886	0.442198	0.6850
TBC1D23	Bladder Cancer	99	.8962445	.7310752	1.09873	0.291879	1.11093		99	.8944157	.7289341	1.097465	0.285074	1.14274		22	.8556271	.5574136	1.313383	0.47576		29	.8745355	.5953363	1.284673	0.494445		48	.9249587	.690422	1.239168	0.601117	0.9489
TBC1D23	Brain Cancer	71	1.160108	.9219979	1.459712	0.205127	1.60549		71	1.160108	.9219979	1.459712	0.205127	1.60549		19	1.209431	.7839709	1.865789	0.389981		28	1.113192	.7675454	1.614493	0.571874		24	1.180795	.7954238	1.752874	0.409671	0.9559
TBC1D23	Breast Cancer	762	.9287652	.8631943	.999317	0.0478999	3.91349		762	.9338916	.8677257	1.005103	0.0681202	3.32775		191	.9731946	.8403131	1.127089	0.716794		276	.9040374	.8000942	1.021484	0.105477		295	.9365804	.8323108	1.053913	0.276592	0.7494
TBC1D23	Colon Cancer	360	.9846574	.8861939	1.094061	0.773631	0.0827303		360	.9833784	.8848371	1.092894	0.755708	0.0967972		72	1.152125	.9138508	1.452527	0.230959		114	.9555419	.7916722	1.153331	0.635658		174	.9385543	.8055992	1.093452	0.415839	0.3260
TBC1D23	Colorectal Cancer	532	.9698191	.8891388	1.05782	0.489226	0.478228		532	.9673713	.886689	1.055395	0.455322	0.55737		103	1.180333	.9732197	1.431523	0.0921407		177	.9089365	.7805959	1.058378	0.21892		252	.9289915	.8180022	1.05504	0.256536	0.0774
TBC1D23	Head and neck Cancer	116	.8979712	.7440584	1.083722	0.261932	1.25852		116	.8895973	.7362099	1.074943	0.225687	1.46784		24	.9115602	.6037633	1.376271	0.659553		32	.8769223	.6086371	1.263467	0.480891		60	.8830528	.6791718	1.148137	0.353109	0.9892
TBC1D23	Kidney Cancer	122	1.089609	.9110895	1.303109	0.347203	0.883655		122	1.079079	.9017225	1.29132	0.406106	0.690171		19	1.303746	.8331142	2.04024	0.245698		44	1.164367	.8661031	1.565344	0.31351		59	.9639829	.740905	1.254227	0.784734	0.4404
TBC1D23	Leukemia	128	.9140377	.7642453	1.093189	0.32498	0.968797		128	.9122522	.7626392	1.091216	0.314968	1.00973		26	.7456287	.4952719	1.122539	0.159666		42	1.046057	.7689752	1.422979	0.774271		60	.9027834	.6949321	1.172802	0.443648	0.4277
TBC1D23	Lip,oral cavity Cancer	46	.8518645	.6294305	1.152904	0.299077	1.0783		46	.8411461	.6216387	1.138164	0.262209	1.25706		9	.8939498	.4533205	1.762872	0.746261		13	.8963157	.5072781	1.583711	0.70625		24	.8070449	.5299971	1.228915	0.317701	0.9452
TBC1D23	Liver Cancer	52	.900595	.6777124	1.196778	0.470469	0.520874		52	.8950866	.6725748	1.191213	0.447215	0.5777		8	.2578332	.1046917	.6349878	0.00320289		15	.762288	.4436706	1.309717	0.325649		29	1.26881	.8793213	1.83082	0.203175	0.0040
TBC1D23	Lung Cancer	381	.9904186	.8937498	1.097543	0.854222	0.0337583		381	.9879773	.8907749	1.095787	0.818946	0.0523955		78	1.155462	.9254432	1.442651	0.202011		108	.8655917	.7097783	1.05561	0.154014		195	.9905553	.8568305	1.14515	0.897953	0.1638
TBC1D23	Lung adenocarcinoma	146	.9508316	.8048481	1.123294	0.553282	0.351471		146	.9459319	.7997985	1.118766	0.516204	0.421471		25	.8213625	.5397385	1.249932	0.358303		38	.8099202	.5781969	1.134511	0.220187		83	1.057737	.8507321	1.315112	0.613453	0.3236
TBC1D23	Lung squamous cell carcinoma	64	.9838271	.7652348	1.264861	0.898794	0.016176		64	.9889507	.7655347	1.277569	0.932228	0.00723224		16	1.274386	.7906869	2.053986	0.31944		16	.652444	.3768273	1.129651	0.127335		32	.9969631	.6866008	1.447618	0.987247	0.1940
TBC1D23	Lung small cell carcinoma	40	1.042362	.7608247	1.428079	0.796192	0.0667077		40	1.048542	.7648309	1.437495	0.768404	0.0867088		8	.9841435	.4813291	2.012217	0.965063		17	1.472403	.897799	2.414761	0.125316		15	.7316069	.4253725	1.258306	0.25868	0.1711
TBC1D23	Melanoma	282	.9573595	.8492902	1.07918	0.475813	0.508444		282	.9560164	.8478185	1.078022	0.462948	0.538757		59	1.176845	.9131586	1.516675	0.20836		89	.8984958	.7246043	1.114118	0.329416		134	.9029752	.7567799	1.077413	0.257402	0.1922
TBC1D23	Multiple myeloma	94	1.25051	1.025338	1.525132	0.0273147	4.87081		94	1.25051	1.025338	1.525132	0.0273147	4.87081		14	1.745855	1.072219	2.842712	0.0250713		38	1.237834	.9046323	1.693765	0.182355		42	1.118382	.82727	1.511936	0.46704	0.3119
TBC1D23	Non-Hodgkin lymphoma	199	.9885849	.8580528	1.138974	0.873746	0.0252497		199	.9885849	.8580528	1.138974	0.873746	0.0252497		46	1.105626	.8262387	1.479487	0.499267		61	1.10129	.8565227	1.416004	0.451857		92	.8668094	.7012399	1.071471	0.186283	0.2526
TBC1D23	Diffuse lymphoma	101	1.067892	.8775356	1.299541	0.511972	0.430034		101	1.067892	.8775356	1.299541	0.511972	0.430034		22	1.133118	.7429287	1.728237	0.561741		31	1.018456	.713098	1.454573	0.919896		48	1.075551	.8101224	1.427945	0.614472	0.9297
TBC1D23	Esophageal Cancer	97	1.066627	.873053	1.303119	0.527859	0.398511		97	1.059573	.8662061	1.296107	0.573529	0.316813		24	1.092982	.731685	1.632683	0.664127		30	1.119257	.780994	1.604027	0.539455		43	.9978612	.7346021	1.355464	0.989068	0.8783
TBC1D23	Esophageal adenocarcinoma	75	1.134932	.905858	1.421935	0.271162	1.21086		75	1.130652	.9020232	1.417229	0.286718	1.13497		18	1.098095	.6982555	1.726894	0.685404		24	1.224322	.8231913	1.820919	0.317655		33	1.079822	.7641471	1.525905	0.663355	0.8877
TBC1D23	Oral Cancer	97	.8775676	.7137513	1.078982	0.215395	1.53479		97	.8709957	.7078005	1.071818	0.191972	1.70242		18	.8337811	.5153559	1.348953	0.458963		28	.8355686	.5636679	1.238628	0.371087		51	.89952	.6772803	1.194685	0.464547	0.9402
TBC1D23	Ovarian Cancer	86	1.128403	.9130651	1.394527	0.263502	1.25026		86	1.119408	.9031487	1.387452	0.303062	1.06067		31	.9213059	.6377012	1.331038	0.662382		28	1.339073	.9242763	1.940021	0.122673		27	1.175777	.8060826	1.715024	0.400497	0.3622
TBC1D23	Pancreatic Cancer	103	1.015665	.8339252	1.237013	0.877196	0.0238779		103	1.013045	.8312498	1.234599	0.897807	0.0164948		19	.7280073	.4509423	1.175305	0.193947		26	1.050915	.7068189	1.562525	0.80615		58	1.1118	.8565905	1.443046	0.425719	0.3095
TBC1D23	Prostate cancer	1130	1.016039	.9577697	1.077854	0.597461	0.278842		1130	1.014519	.9562081	1.076385	0.63317	0.227786		238	1.009171	.8876959	1.14727	0.889045		365	1.028677	.9271782	1.141288	0.593728		527	1.00714	.9232108	1.098699	0.87268	0.9503
TBC1D23	Rectal Cancer	172	.9397541	.806047	1.095641	0.427475	0.629673		172	.9356829	.8021308	1.091471	0.397525	0.715799		31	1.246515	.8791155	1.767458	0.216159		63	.8293623	.6394514	1.075675	0.158494		78	.9089435	.7225762	1.143379	0.414792	0.1755
TBC1D23	Stomach Cancer	67	1.127624	.8881202	1.431715	0.324137	0.972181		67	1.128596	.8886463	1.433335	0.321224	0.983955		11	1.280958	.7176774	2.286339	0.402211		21	.8905553	.5713445	1.38811	0.608766		35	1.24253	.8958363	1.723395	0.193272	0.4474
TBC1D23	Thyroid Cancer	43	1.10017	.8157938	1.483677	0.531541	0.391444		43	1.084579	.8041967	1.462715	0.594704	0.283058		10	1.1922	.6505023	2.184988	0.569518		16	.8339396	.4992693	1.392946	0.487822		17	1.290835	.8105565	2.055694	0.282245	0.4409
TBC1D23	Uterine Cancer	136	.9990108	.8407093	1.18712	0.991029	0.000126425		136	.9843752	.8278158	1.170544	0.858572	0.0317524		34	.839773	.5859201	1.203609	0.341682		41	.8780603	.6382197	1.208032	0.424351		61	1.15763	.8991035	1.490494	0.256311	0.2444
TBC1D5	Bladder Cancer	100	.9578728	.7805698	1.175449	0.68025	0.169844		100	.9522322	.7734448	1.172347	0.64457	0.212814		22	.9721423	.6352228	1.487763	0.896461		29	.8219265	.543713	1.2425	0.352303		49	1.028906	.7676602	1.379058	0.848775	0.6836
TBC1D5	Brain Cancer	73	1.093433	.8768492	1.363512	0.427727	0.628987		73	1.093433	.8768492	1.363512	0.427727	0.628987		19	.9956539	.6469074	1.532409	0.984205		29	1.027496	.7073804	1.492475	0.886756		25	1.256504	.8818527	1.790325	0.206241	0.6455
TBC1D5	Breast Cancer	758	.9409055	.8740632	1.012859	0.105207	2.62478		758	.9454839	.8779267	1.01824	0.138318	2.19658		188	.991447	.8563437	1.147865	0.908505		276	.932892	.8247317	1.055237	0.26923		294	.9272426	.8223746	1.045483	0.217351	0.7596
TBC1D5	Colon Cancer	358	1.014403	.9133619	1.126622	0.789372	0.0713565		358	1.017137	.9154792	1.130084	0.75179	0.100033		71	1.110885	.8845635	1.395114	0.36563		111	.9641136	.7942647	1.170284	0.711667		176	1.013874	.8726287	1.177981	0.857147	0.6474
TBC1D5	Colorectal Cancer	525	1.004513	.9207627	1.095882	0.919244	0.010279		525	1.005095	.9209349	1.096945	0.909322	0.0129719		101	1.165247	.9694023	1.400659	0.103321		175	.9623949	.825298	1.122266	0.62495		249	.9698588	.8520988	1.103893	0.643088	0.2150
TBC1D5	Head and neck Cancer	119	1.032372	.8623357	1.235937	0.728618	0.120384		119	1.014082	.8447934	1.217295	0.880718	0.0225176		25	.9437323	.6322242	1.408726	0.776914		33	1.018894	.7175684	1.446755	0.916663		61	1.038111	.8067399	1.335839	0.771262	0.9243
TBC1D5	Kidney Cancer	124	1.073212	.9000119	1.279743	0.431387	0.619087		124	1.059632	.8870112	1.265846	0.523197	0.407586		19	1.338972	.9014403	1.988868	0.148186		43	1.232046	.933286	1.626445	0.140832		62	.8538897	.646548	1.127724	0.265713	0.0936
TBC1D5	Leukemia	127	.910932	.7574071	1.095576	0.321863	0.981363		127	.9068641	.7535576	1.09136	0.300813	1.07059		25	1.062318	.7133778	1.581938	0.766041		43	.9323292	.6816827	1.275135	0.660955		59	.8300119	.6274476	1.097972	0.191822	0.6010
TBC1D5	Lip,oral cavity Cancer	46	1.084486	.8159733	1.441359	0.576303	0.312249		46	1.070998	.8025939	1.429162	0.641225	0.217143		10	1.156813	.6421409	2.08399	0.627645		14	1.105434	.6628524	1.843522	0.700879		22	1.022855	.6652615	1.572663	0.917995	0.9410
TBC1D5	Liver Cancer	52	1.102985	.8426128	1.443813	0.475553	0.509044		52	1.105162	.8410502	1.452211	0.472989	0.514985		9	.2874504	.1144693	.7218332	0.00795841		15	.9306924	.5449291	1.589543	0.79255		28	1.543918	1.126434	2.116132	0.00693135	0.0019
TBC1D5	Lung Cancer	380	.9881047	.8902553	1.096709	0.822046	0.0505866		380	.9709785	.8725886	1.080463	0.589009	0.291894		79	1.222982	.9922114	1.507425	0.0592038		110	.784553	.6351129	.9691559	0.0244137		191	.9767593	.8390014	1.137136	0.761769	0.0138
TBC1D5	Lung adenocarcinoma	145	.9277911	.7800071	1.103575	0.397191	0.716814		145	.9171947	.768027	1.095334	0.339854	0.910982		25	.8614492	.5543793	1.338605	0.507216		39	.7729682	.5397453	1.106966	0.159912		81	1.013353	.8058053	1.274358	0.909681	0.4341
TBC1D5	Lung squamous cell carcinoma	65	.9069842	.6979005	1.178707	0.465259	0.533214		65	.8870672	.6771631	1.162036	0.384373	0.756669		16	1.01119	.6166842	1.658071	0.964821		17	.5246234	.2865841	.9603803	0.0365277		32	1.010975	.6834857	1.49538	0.956416	0.1656
TBC1D5	Lung small cell carcinoma	41	1.072252	.7927815	1.45024	0.650699	0.20502		41	1.052496	.7705811	1.437548	0.747723	0.103455		8	1.339507	.6646057	2.699765	0.413687		18	1.066313	.6655447	1.70841	0.789484		15	.8945378	.5175214	1.546212	0.689787	0.6714
TBC1D5	Melanoma	285	.9312633	.8238828	1.052639	0.254594	1.29792		285	.9302173	.8225101	1.052029	0.249268	1.3274		58	1.146306	.8967832	1.465258	0.275635		94	.9300128	.7524239	1.149517	0.502145		133	.8339365	.6894712	1.008672	0.0613445	0.1328
TBC1D5	Multiple myeloma	93	1.186117	.9822913	1.432238	0.0760241	3.14791		93	1.186117	.9822913	1.432238	0.0760241	3.14791		14	1.386189	.9019612	2.130378	0.136392		37	1.180801	.8717561	1.599406	0.28306		42	1.118242	.8384811	1.491346	0.446795	0.7167
TBC1D5	Non-Hodgkin lymphoma	199	.9947569	.8622485	1.147629	0.942544	0.00519457		199	.9947569	.8622485	1.147629	0.942544	0.00519457		44	1.035181	.7659694	1.399011	0.821978		62	1.055933	.8226679	1.355339	0.669148		93	.9351139	.755773	1.157012	0.536889	0.7369
TBC1D5	Diffuse lymphoma	99	.9402583	.7637262	1.157595	0.561504	0.337107		99	.9402583	.7637262	1.157595	0.561504	0.337107		21	.967543	.6132477	1.526527	0.88722		30	.9090758	.6192021	1.334651	0.626571		48	.9514524	.7092285	1.276404	0.739907	0.9750
TBC1D5	Esophageal Cancer	97	.9894552	.8058548	1.214886	0.919369	0.0102472		97	.9767484	.7925676	1.20373	0.825345	0.0486976		23	.8174617	.5202422	1.284486	0.382041		31	.9302658	.6380552	1.3563	0.707101		43	1.101733	.8147712	1.489762	0.529132	0.5299
TBC1D5	Esophageal adenocarcinoma	75	1.025641	.8162806	1.288699	0.827941	0.0472378		75	1.021359	.8115595	1.285395	0.857035	0.0324542		17	.8521242	.5146786	1.410814	0.533899		25	1.023673	.6846783	1.53051	0.909225		33	1.111046	.7931885	1.55628	0.540251	0.6924
TBC1D5	Oral Cancer	98	.9920566	.8105225	1.214249	0.938352	0.00598178		98	.9767818	.7960839	1.198495	0.821912	0.0506639		19	1.003212	.6412286	1.56954	0.988796		29	.9686706	.6622621	1.416845	0.869682		50	.9678367	.7258755	1.290453	0.823749	0.9904
TBC1D5	Ovarian Cancer	89	1.077781	.8800105	1.319997	0.468957	0.524432		89	1.080435	.8801132	1.326352	0.459657	0.54673		32	.8622133	.5887145	1.262771	0.446341		29	1.356792	.987681	1.863844	0.0596395		28	1.04801	.7230318	1.519056	0.804441	0.1913
TBC1D5	Pancreatic Cancer	102	1.027992	.8468978	1.247809	0.780072	0.0779668		102	1.023384	.8417602	1.244196	0.81663	0.053769		19	.7684212	.4659732	1.267178	0.302005		24	1.101651	.7499939	1.618192	0.621672		59	1.080673	.8406955	1.389154	0.544806	0.4549
TBC1D5	Prostate cancer	1126	1.037013	.9772926	1.100382	0.229765	1.44231		1126	1.0349	.975285	1.098159	0.257109	1.28426		239	1.03715	.9130982	1.178056	0.574646		361	1.054346	.9510048	1.168917	0.314662		526	1.019721	.9338452	1.113494	0.663497	0.8893
TBC1D5	Rectal Cancer	168	1.001117	.8581128	1.167952	0.988678	0.000201367		168	.9976346	.8544283	1.164843	0.976103	0.000897297		30	1.28053	.9387065	1.746826	0.118587		64	.9627252	.7476492	1.239672	0.768394		74	.9007728	.7034663	1.153419	0.407415	0.2016
TBC1D5	Stomach Cancer	67	.991828	.7766444	1.266632	0.947569	0.0043243		67	.9890469	.7745518	1.262942	0.929636	0.00779733		11	1.062702	.5785472	1.952019	0.844589		22	.8345324	.5276405	1.319922	0.439343		34	1.062943	.7682166	1.47074	0.712552	0.6808
TBC1D5	Thyroid Cancer	44	.9860979	.7321491	1.32813	0.926581	0.00849111		44	.975845	.7234316	1.316328	0.872785	0.0256391		10	.9187413	.4822231	1.750405	0.796644		17	1.008171	.6289764	1.615974	0.973031		17	.9766628	.6031623	1.581449	0.923497	0.9744
TBC1D5	Uterine Cancer	136	1.017888	.8584882	1.206885	0.838323	0.0416317		136	1.000795	.8415138	1.190226	0.992828	8.0794e-05		35	.8251835	.5680538	1.198703	0.313159		40	.9413824	.6812827	1.300783	0.714275		61	1.139673	.8928304	1.454761	0.293824	0.3252
TBCB	Bladder Cancer	99	.954164	.7831302	1.162551	0.641545	0.216727		99	.9451963	.775519	1.151998	0.576628	0.311718		21	1.062621	.6865352	1.644729	0.785224		29	.7855153	.5490814	1.123757	0.186386		49	1.005342	.7573094	1.334609	0.970601	0.4763
TBCB	Brain Cancer	68	1.057785	.8286753	1.350239	0.651947	0.203454		68	1.057785	.8286753	1.350239	0.651947	0.203454		17	1.134295	.6939107	1.854166	0.615262		27	1.034372	.7044451	1.51882	0.863102		24	1.036563	.6860221	1.566223	0.8646	0.9513
TBCB	Breast Cancer	764	.9291993	.8663003	.9966652	0.0400366	4.21633		764	.9306856	.8674466	.9985349	0.0454136	4.00321		190	.9202874	.7989733	1.060022	0.249415		279	.9267801	.8247992	1.04137	0.201101		295	.9397078	.8393679	1.052043	0.28042	0.9719
TBCB	Colon Cancer	357	.9544632	.8602015	1.059054	0.379683	0.771728		357	.9531695	.8589397	1.057737	0.366485	0.815548		70	1.104587	.866154	1.408654	0.42269		112	.9608268	.7981057	1.156724	0.67295		175	.896446	.7735599	1.038853	0.146158	0.3527
TBCB	Colorectal Cancer	528	.9638411	.8846831	1.050082	0.399616	0.70948		528	.9605157	.8814917	1.046624	0.357751	0.845773		101	1.196329	.9739016	1.469557	0.0876377		174	.8948155	.7719182	1.037279	0.140375		253	.927808	.8202493	1.049471	0.233303	0.0620
TBCB	Head and neck Cancer	118	.9199178	.768703	1.100879	0.362287	0.829951		118	.9035025	.7556372	1.080302	0.265762	1.23849		25	.9287792	.6265143	1.376873	0.713008		32	.8736697	.6216847	1.227791	0.436622		61	.9040165	.7056815	1.158094	0.42458	0.9729
TBCB	Kidney Cancer	125	1.004512	.8409144	1.199938	0.960411	0.00246386		125	.9901721	.8284094	1.183522	0.91358	0.0117776		19	1.577934	.9611297	2.590572	0.0713527		43	.9080521	.6713724	1.228169	0.531299		63	.9254235	.7226532	1.185089	0.539085	0.1358
TBCB	Leukemia	128	.9490256	.7974029	1.129479	0.555809	0.347013		128	.9443321	.7934105	1.123962	0.519139	0.415604		25	.7538286	.5156081	1.102111	0.144774		43	1.012687	.7457415	1.375188	0.935638		60	.9913178	.7673356	1.28068	0.946794	0.4296
TBCB	Lip,oral cavity Cancer	47	.8841401	.6657391	1.174189	0.394954	0.723635		47	.8716918	.6574243	1.155793	0.340063	0.910195		10	1.105649	.5860053	2.086089	0.756516		14	.9173163	.5446644	1.544931	0.745567		23	.7786066	.5220589	1.161226	0.219807	0.6438
TBCB	Liver Cancer	50	.8483929	.64614	1.113954	0.236697	1.40016		50	.8385997	.6389974	1.100551	0.204388	1.61074		10	.6262054	.3473017	1.129085	0.119637		13	.558477	.3383626	.9217821	0.022695		27	1.187534	.7963086	1.770968	0.399265	0.0416
TBCB	Lung Cancer	377	1.038239	.9366805	1.150809	0.474921	0.510504		377	1.012842	.9145884	1.121651	0.806382	0.0600721		79	1.113731	.8893408	1.394737	0.348067		108	.8959645	.742778	1.080743	0.250843		190	1.040056	.9000636	1.201823	0.594397	0.2935
TBCB	Lung adenocarcinoma	142	1.006404	.8514815	1.189515	0.940333	0.0056028		142	.9888683	.8381429	1.166699	0.894453	0.0176016		26	.9202112	.6310797	1.341809	0.66567		37	.8480375	.6191759	1.161492	0.30437		79	1.105007	.8802491	1.387153	0.38945	0.3731
TBCB	Lung squamous cell carcinoma	64	.9568245	.7478237	1.224237	0.725592	0.123197		64	.933684	.7304724	1.193428	0.583741	0.300226		15	1.390786	.8214463	2.354731	0.219505		17	.5718647	.3633927	.8999335	0.0157042		32	.9810924	.6877272	1.399599	0.916132	0.0352
TBCB	Lung small cell carcinoma	41	1.016798	.7466631	1.384664	0.915797	0.0111787		41	.9819027	.7224902	1.334458	0.907116	0.0136134		8	.8434724	.4131167	1.722142	0.640201		18	1.342219	.7986977	2.255613	0.266445		15	.7791158	.4844613	1.252982	0.303185	0.2912
TBCB	Melanoma	282	1.001564	.8899259	1.127206	0.979329	0.000671323		282	.9990781	.8876138	1.12454	0.987808	0.000233507		58	1.249452	.9497698	1.643694	0.111464		89	.956361	.7753245	1.179669	0.676873		135	.9400007	.7943536	1.112353	0.47131	0.1996
TBCB	Multiple myeloma	93	1.263497	1.016909	1.56988	0.0347443	4.4577		93	1.263497	1.016909	1.56988	0.0347443	4.4577		13	1.480013	.8130296	2.694169	0.199586		38	1.275656	.9058273	1.796478	0.163393		42	1.194945	.8695171	1.642169	0.272209	0.8233
TBCB	Non-Hodgkin lymphoma	198	1.073291	.9304095	1.238114	0.331861	0.941622		198	1.073291	.9304095	1.238114	0.331861	0.941622		45	1.128199	.8349376	1.524465	0.43223		60	1.288933	.9858517	1.685192	0.063485		93	.9359523	.7635713	1.147249	0.523917	0.1627
TBCB	Diffuse lymphoma	101	1.179182	.9622961	1.44495	0.11198	2.52605		101	1.179182	.9622961	1.44495	0.11198	2.52605		22	1.178457	.7652969	1.81467	0.455959		30	1.146364	.7921772	1.65891	0.468806		49	1.199375	.8938808	1.609274	0.225494	0.9826
TBCB	Esophageal Cancer	98	1.056664	.8627136	1.294218	0.594236	0.283777		98	1.042393	.8508589	1.277043	0.688559	0.160649		24	1.016631	.6794982	1.521031	0.936048		31	1.161708	.802284	1.682155	0.427422		43	.9765491	.7212727	1.322174	0.878007	0.7705
TBCB	Esophageal adenocarcinoma	76	1.104499	.8756924	1.393091	0.401358	0.704253		76	1.098777	.870629	1.386711	0.427619	0.629282		18	1.034308	.6469456	1.653605	0.887949		25	1.256169	.8284594	1.904694	0.282881		33	1.026197	.7230574	1.456428	0.884899	0.7383
TBCB	Oral Cancer	100	.9042269	.7442292	1.098622	0.310922	1.02676		100	.890796	.7342732	1.080684	0.240825	1.37576		19	.9126732	.5836558	1.427164	0.688712		29	.8839144	.6174328	1.265409	0.500266		52	.8795221	.6731833	1.149106	0.346654	0.9901
TBCB	Ovarian Cancer	88	1.017419	.8234359	1.2571	0.87288	0.0256006		88	.9996619	.8068779	1.238507	0.997531	9.57218e-06		32	.7718835	.5514686	1.080395	0.13124		28	1.188818	.8018629	1.762507	0.389304		28	1.18532	.8031698	1.749297	0.39191	0.1532
TBCB	Pancreatic Cancer	102	1.006992	.8266521	1.226673	0.944832	0.00478842		102	1.000831	.8212792	1.219637	0.993433	6.77514e-05		19	.7929932	.5085719	1.236479	0.306127		25	1.08267	.7155335	1.638182	0.706994		58	1.056286	.8117721	1.374449	0.68355	0.5082
TBCB	Prostate cancer	1112	1.00223	.9437784	1.064301	0.942088	0.00527742		1112	1.001193	.9426555	1.063365	0.969061	0.00150437		235	1.030085	.9031474	1.174863	0.658667		358	1.038882	.9335508	1.156098	0.484338		519	.9636081	.8827386	1.051886	0.407166	0.5039
TBCB	Rectal Cancer	171	.9845354	.8462723	1.145388	0.840028	0.0407463		171	.9778192	.8400143	1.138231	0.772268	0.0837581		31	1.437869	.9788751	2.112084	0.0641507		62	.7878548	.616455	1.006911	0.0567874		78	1.002296	.8006208	1.254772	0.984041	0.0323
TBCB	Stomach Cancer	67	1.158856	.9034482	1.486469	0.245789	1.34708		67	1.156147	.9016728	1.482441	0.252652	1.30858		11	1.282578	.6821537	2.41149	0.439776		21	.9824663	.6384167	1.511928	0.935897		35	1.240678	.8756821	1.75781	0.225063	0.6674
TBCB	Thyroid Cancer	42	1.085252	.7975753	1.476691	0.602625	0.271054		42	1.071492	.7877232	1.457486	0.66001	0.193512		9	1.125849	.5806621	2.182915	0.725675		16	.7667249	.4792521	1.226634	0.26789		17	1.498052	.8873391	2.529089	0.130376	0.1711
TBCB	Uterine Cancer	138	.9653936	.8168206	1.140991	0.679564	0.170617		138	.9400093	.7944186	1.112282	0.471184	0.519197		35	.7960673	.572955	1.106061	0.17408		42	.8673576	.6420203	1.171784	0.353858		61	1.103254	.8498376	1.432237	0.460526	0.2591
TBCC	Bladder Cancer	99	.9676116	.7923004	1.181714	0.746822	0.10422		99	.9570242	.7831787	1.169459	0.667582	0.184443		21	.9879369	.6415416	1.521366	0.956063		29	.8478695	.5815073	1.23624	0.391045		49	1.009748	.7599273	1.341697	0.946665	0.7582
TBCC	Brain Cancer	68	1.056629	.8299062	1.34529	0.654877	0.199807		68	1.056629	.8299062	1.34529	0.654877	0.199807		17	1.217986	.7544213	1.966396	0.41973		27	1.046601	.7122174	1.537977	0.816597		24	.9656684	.6434773	1.449182	0.866052	0.7674
TBCC	Breast Cancer	764	.9373158	.8728484	1.006545	0.0749882	3.17031		764	.9391133	.8742554	1.008783	0.0853457	2.96004		190	.9050835	.7842089	1.044589	0.172718		279	.9354479	.830676	1.053435	0.270878		295	.9641223	.8595062	1.081472	0.532978	0.7946
TBCC	Colon Cancer	357	.9646293	.8682833	1.071666	0.502374	0.449917		357	.9600557	.8639136	1.066897	0.448946	0.573312		70	1.083284	.852448	1.376628	0.512933		112	.9761077	.808866	1.177928	0.800894		175	.905929	.7790578	1.053462	0.199354	0.4553
TBCC	Colorectal Cancer	528	.9690457	.8887416	1.056606	0.476203	0.507546		528	.9624764	.8824681	1.049739	0.387737	0.746027		101	1.188568	.9733303	1.451402	0.0901197		174	.9051895	.7782225	1.052871	0.196422		253	.9231841	.8143979	1.046502	0.211507	0.0692
TBCC	Head and neck Cancer	118	.9573205	.7975609	1.149081	0.639626	0.219231		118	.9359972	.7801408	1.12299	0.476617	0.506594		25	.9780438	.6564108	1.457273	0.913109		32	.9005818	.6347109	1.277822	0.557469		61	.9314484	.7234816	1.199196	0.581723	0.9545
TBCC	Kidney Cancer	125	1.02618	.8587337	1.226277	0.776154	0.0808464		125	1.008342	.8430187	1.206087	0.927551	0.0082676		19	1.530552	.9674169	2.421489	0.0689971		43	.955822	.7028809	1.299787	0.773268		63	.9226684	.7174191	1.186638	0.530688	0.1516
TBCC	Leukemia	128	.9064134	.760226	1.080712	0.273523	1.19899		128	.900257	.7547967	1.07375	0.242568	1.36561		25	.7133796	.4774242	1.06595	0.099296		43	.9859062	.7262967	1.338311	0.927467		60	.9292818	.7188896	1.201248	0.57549	0.4300
TBCC	Lip,oral cavity Cancer	47	.9232614	.6906982	1.23413	0.589729	0.290768		47	.9088184	.681189	1.212514	0.515707	0.42247		10	1.028434	.5508408	1.920112	0.929865		14	1.008473	.591218	1.720207	0.975296		23	.8217015	.5426476	1.244258	0.353594	0.7710
TBCC	Liver Cancer	50	.8887216	.6697815	1.17923	0.413635	0.668328		50	.8730971	.6576155	1.159186	0.348009	0.880704		10	.6170075	.3250668	1.171139	0.139726		13	.5537947	.3165731	.9687765	0.0383459		27	1.244372	.8420031	1.83902	0.272622	0.0328
TBCC	Lung Cancer	377	1.013359	.9147033	1.122656	0.799539	0.0644877		377	.9871459	.8913723	1.09321	0.803777	0.0617336		79	1.072363	.8600151	1.337143	0.534908		108	.8937129	.7379718	1.082322	0.250054		190	1.003488	.8689641	1.158838	0.962183	0.4438
TBCC	Lung adenocarcinoma	142	1.029311	.8708144	1.216656	0.734894	0.114666		142	1.007909	.8538536	1.18976	0.925834	0.0086653		26	.8805401	.6004372	1.291311	0.51489		37	.8688581	.6272306	1.203568	0.397826		79	1.139309	.9113012	1.424363	0.252322	0.2967
TBCC	Lung squamous cell carcinoma	64	.8829048	.6880128	1.133003	0.327743	0.957794		64	.8565022	.6667328	1.100285	0.225468	1.46922		15	1.277815	.7776547	2.09966	0.33329		17	.5188822	.3116481	.8639193	0.011658		32	.8546534	.5963063	1.224928	0.392427	0.0455
TBCC	Lung small cell carcinoma	41	.9537611	.7008594	1.297921	0.763293	0.0906966		41	.9242215	.678411	1.259097	0.61741	0.249524		8	.8586743	.4026902	1.83099	0.693303		18	1.127273	.6891745	1.843864	0.633228		15	.768908	.4619893	1.279726	0.312004	0.5591
TBCC	Melanoma	282	1.013576	.9005991	1.140725	0.823043	0.0500118		282	1.011497	.8985689	1.138617	0.849892	0.035818		58	1.266257	.9732563	1.647467	0.0787338		89	.9647795	.7815353	1.190989	0.738658		135	.9476203	.798646	1.124383	0.537546	0.1694
TBCC	Multiple myeloma	93	1.192817	.9694496	1.467649	0.0955787	2.77781		93	1.192817	.9694496	1.467649	0.0955787	2.77781		13	1.357584	.7826088	2.354989	0.276697		38	1.132136	.8173681	1.56812	0.455264		42	1.200277	.8820484	1.633317	0.24546	0.8555
TBCC	Non-Hodgkin lymphoma	198	1.044546	.907019	1.202926	0.545133	0.366108		198	1.044546	.907019	1.202926	0.545133	0.366108		45	1.085646	.8077993	1.459059	0.585872		60	1.251737	.9685783	1.617677	0.0861671		93	.9111374	.7415532	1.119504	0.375805	0.1597
TBCC	Diffuse lymphoma	101	1.111222	.9119575	1.354026	0.295595	1.09396		101	1.111222	.9119575	1.354026	0.295595	1.09396		22	1.085464	.7109115	1.657355	0.704103		30	1.090871	.7603145	1.565141	0.636771		49	1.134977	.8540589	1.508296	0.382849	0.9787
TBCC	Esophageal Cancer	98	1.073471	.8781051	1.312304	0.489114	0.478474		98	1.055347	.8625384	1.291256	0.600733	0.273892		24	1.138828	.7610916	1.704038	0.527228		31	1.118209	.7802016	1.60265	0.542921		43	.9653105	.7114934	1.309674	0.820568	0.7542
TBCC	Esophageal adenocarcinoma	76	1.118515	.8904102	1.405056	0.335804	0.926387		76	1.11049	.8832539	1.396186	0.369617	0.804952		18	1.1651	.7324413	1.853332	0.518787		25	1.245829	.8352436	1.858249	0.281276		33	.9863971	.695355	1.399255	0.938801	0.6703
TBCC	Oral Cancer	100	.9350064	.7666623	1.140316	0.506998	0.440258		100	.9170621	.7527415	1.117253	0.390114	0.738588		19	.9692071	.6149743	1.527482	0.892802		29	.9204625	.637213	1.32962	0.658716		52	.8887223	.6757136	1.168879	0.398773	0.9487
TBCC	Ovarian Cancer	88	1.00521	.8138115	1.241623	0.961541	0.00232513		88	.9857164	.7961655	1.220396	0.894958	0.0174326		32	.7864668	.5537992	1.116885	0.179514		28	1.166526	.7949476	1.711789	0.431172		28	1.102265	.7581201	1.602632	0.61014	0.2627
TBCC	Pancreatic Cancer	102	.9553306	.7841798	1.163836	0.650056	0.20583		102	.9476481	.77731	1.155314	0.594801	0.28291		19	.7391165	.4658329	1.172723	0.19932		25	1.077126	.7157487	1.620962	0.721632		58	.9797889	.7537711	1.273578	0.878715	0.4603
TBCC	Prostate cancer	1112	.9942605	.9363798	1.055719	0.850801	0.0353801		1112	.9922941	.9344526	1.053716	0.800694	0.0637308		235	.9856792	.8651081	1.123054	0.828461		358	1.034243	.9302924	1.149808	0.53329		519	.9673894	.8859913	1.056266	0.459719	0.6318
TBCC	Rectal Cancer	171	.9788678	.840901	1.139471	0.782894	0.0759277		171	.9693404	.8321917	1.129092	0.689103	0.160058		31	1.456707	1.014543	2.091579	0.0415308		62	.7902847	.61294	1.018941	0.0694866		78	.9633805	.7690446	1.206825	0.745524	0.0253
TBCC	Stomach Cancer	67	1.17465	.9213425	1.497599	0.193977	1.68715		67	1.172577	.9197751	1.494863	0.198796	1.6512		11	1.313574	.716842	2.407053	0.377421		21	.9446117	.6114789	1.459235	0.797332		35	1.283659	.9173686	1.796204	0.145168	0.5059
TBCC	Thyroid Cancer	42	1.103008	.8142804	1.494113	0.526633	0.400884		42	1.086989	.8022414	1.472806	0.590435	0.289666		9	1.200441	.6272152	2.297549	0.581233		16	.7544284	.4609529	1.234751	0.262261		17	1.456876	.8972188	2.365632	0.128147	0.1651
TBCC	Uterine Cancer	138	.9413682	.7953968	1.114128	0.482159	0.493975		138	.9168974	.7731907	1.087314	0.318515	0.995034		35	.7689501	.5465778	1.081793	0.131416		42	.8414231	.6185096	1.144676	0.271547		61	1.074192	.8308236	1.38885	0.585062	0.2492
TBL1X	Bladder Cancer	96	.9507586	.777331	1.162879	0.623131	0.241491		96	.9421519	.7698824	1.152969	0.563007	0.334525		21	1.023002	.6658289	1.571775	0.917339		28	.8281716	.5687244	1.205976	0.325495		47	.9855203	.7375372	1.316883	0.921435	0.7099
TBL1X	Brain Cancer	71	1.031142	.8144144	1.305544	0.798926	0.0648908		71	1.031142	.8144144	1.305544	0.798926	0.0648908		18	1.35701	.8461595	2.176276	0.20523		28	.8592265	.591809	1.247481	0.425123		25	1.045292	.7008922	1.558922	0.828042	0.3292
TBL1X	Breast Cancer	743	.9602578	.8927765	1.03284	0.275351	1.18989		743	.9658535	.8976885	1.039195	0.352163	0.865648		184	.9543937	.8235571	1.106016	0.534926		265	.928453	.8216001	1.049203	0.234038		294	1.007111	.8962466	1.131689	0.90521	0.6313
TBL1X	Colon Cancer	358	.972443	.8758084	1.07974	0.600777	0.273825		358	.9727909	.8762011	1.080029	0.605135	0.267321		68	1.053897	.8271671	1.342775	0.671034		113	1.008917	.8379838	1.214717	0.925325		177	.9226585	.7952927	1.070422	0.288204	0.5900
TBL1X	Colorectal Cancer	521	.9820845	.9004458	1.071125	0.68308	0.16668		521	.9803781	.8988989	1.069243	0.654415	0.200379		98	1.187512	.9697462	1.454178	0.0963644		173	.9425578	.8112144	1.095167	0.439729		250	.935721	.8256801	1.060427	0.297962	0.1202
TBL1X	Head and neck Cancer	115	.9729918	.809267	1.16984	0.770855	0.0848307		115	.9417167	.7831278	1.132421	0.523316	0.407353		23	1.093563	.719398	1.662333	0.675511		32	.8840359	.6228694	1.254708	0.490249		60	.9124863	.7078457	1.176289	0.479671	0.7150
TBL1X	Kidney Cancer	120	1.019866	.8508824	1.22241	0.831456	0.0452984		120	1.010603	.8424761	1.212282	0.909548	0.012907		17	1.407189	.8607743	2.300465	0.173156		43	.9035669	.6671519	1.223759	0.512324		60	1.001708	.7745241	1.295529	0.989627	0.3214
TBL1X	Leukemia	127	.8709549	.7309822	1.03773	0.12219	2.38902		127	.8679064	.7282416	1.034357	0.11351	2.50466		26	.667206	.4529787	.982748	0.0405559		42	.9499057	.6988726	1.291109	0.742749		59	.9157608	.7076057	1.185148	0.503586	0.3214
TBL1X	Lip,oral cavity Cancer	46	.9446361	.7060503	1.263844	0.701377	0.147043		46	.9247076	.6913264	1.236875	0.59787	0.27822		9	1.122939	.5732868	2.199582	0.735349		13	.9286675	.5362344	1.608295	0.791692		24	.8612242	.5757387	1.28827	0.467141	0.8023
TBL1X	Liver Cancer	49	.8842678	.6659103	1.174226	0.395321	0.722514		49	.8803892	.6631651	1.168767	0.378204	0.77653		10	.5903537	.3137439	1.110834	0.102245		12	.8260316	.4686325	1.455999	0.508693		27	1.035965	.7054251	1.521386	0.856987	0.3215
TBL1X	Lung Cancer	374	1.08665	.9801633	1.204705	0.11429	2.49388		374	1.053026	.9505544	1.166544	0.322588	0.978424		79	1.125635	.903419	1.402509	0.29154		107	.9328715	.7708813	1.128902	0.475194		188	1.096198	.9478859	1.267715	0.215585	0.3335
TBL1X	Lung adenocarcinoma	143	1.025619	.868182	1.211605	0.766082	0.0885087		143	1.00017	.8480348	1.179597	0.998393	4.0582e-06		26	.9408216	.6423365	1.378009	0.754066		37	.8199951	.5953923	1.129326	0.224278		80	1.136513	.9094057	1.420337	0.260567	0.2422
TBL1X	Lung squamous cell carcinoma	66	1.028792	.8050344	1.314741	0.820549	0.0514558		66	.9970537	.7801748	1.274222	0.98119	0.000555898		16	1.061863	.6573409	1.715324	0.806214		17	.7540586	.4577968	1.242045	0.267579		33	1.075856	.7539487	1.535204	0.686907	0.4889
TBL1X	Lung small cell carcinoma	38	1.202909	.8690815	1.664964	0.265318	1.2408		38	1.133214	.8226493	1.561022	0.4441	0.585666		8	.8083784	.3923009	1.665751	0.564162		18	1.445376	.8757935	2.385393	0.149552		12	1.011924	.5932441	1.726085	0.965299	0.3839
TBL1X	Melanoma	276	1.010616	.8966801	1.139029	0.862628	0.0299391		276	1.007778	.893922	1.136134	0.899208	0.0160431		56	1.102099	.8428698	1.441055	0.477363		88	.891433	.7218236	1.100896	0.285845		132	1.052298	.8846001	1.251787	0.564926	0.3747
TBL1X	Multiple myeloma	89	1.353239	1.092594	1.676061	0.00558477	7.67963		89	1.353239	1.092594	1.676061	0.00558477	7.67963		12	2.015778	1.117631	3.635689	0.0198307		38	1.339472	.9632519	1.862634	0.0823159		39	1.212362	.8801642	1.66994	0.238529	0.3312
TBL1X	Non-Hodgkin lymphoma	192	1.0402	.9012502	1.200572	0.590065	0.290243		192	1.0402	.9012502	1.200572	0.590065	0.290243		43	1.042579	.7707964	1.410191	0.786709		60	1.246453	.9631774	1.613042	0.0939828		89	.9212109	.7467634	1.13641	0.443585	0.2042
TBL1X	Diffuse lymphoma	98	1.132392	.9260137	1.384765	0.225828	1.46695		98	1.132392	.9260137	1.384765	0.225828	1.46695		20	1.081966	.6955642	1.683022	0.726727		29	1.165301	.8053761	1.686076	0.417008		49	1.137974	.8553632	1.513958	0.374882	0.9681
TBL1X	Esophageal Cancer	93	1.068146	.8689478	1.313009	0.531298	0.391908		93	1.056795	.8585101	1.300877	0.602341	0.271479		22	1.128986	.736611	1.730371	0.577631		29	1.076878	.7432114	1.560344	0.695463		42	1.004068	.7367152	1.368443	0.979496	0.9018
TBL1X	Esophageal adenocarcinoma	73	1.115148	.8830338	1.408277	0.360035	0.837771		73	1.117177	.8837928	1.41219	0.354054	0.858874		16	1.242324	.754472	2.045628	0.393802		24	1.12215	.7464655	1.686912	0.579512		33	1.050729	.7411353	1.48965	0.781122	0.8639
TBL1X	Oral Cancer	95	.9851751	.8041525	1.206948	0.885355	0.0207891		95	.954756	.7794591	1.169476	0.65463	0.200113		17	1.138588	.7000522	1.851836	0.600975		28	.8514506	.5852119	1.238813	0.400585		50	.9483733	.717447	1.253628	0.709664	0.6505
TBL1X	Ovarian Cancer	83	1.142893	.9177132	1.423326	0.232879	1.42319		83	1.127298	.9030061	1.4073	0.289782	1.12063		30	.8438585	.5868757	1.21337	0.359553		26	1.454912	.9829111	2.15357	0.0609549		27	1.246004	.8459368	1.835273	0.265635	0.1152
TBL1X	Pancreatic Cancer	100	1.027186	.8417199	1.253518	0.791773	0.0697007		100	1.023559	.8381607	1.249968	0.819341	0.0521631		18	.6408874	.4022098	1.0212	0.0612472		25	1.145521	.7615123	1.723174	0.514302		57	1.141524	.8753249	1.488678	0.328547	0.0898
TBL1X	Prostate cancer	1101	1.002086	.9438625	1.063901	0.945605	0.00465492		1101	1.000227	.9419942	1.062059	0.994095	5.47689e-05		234	.9623972	.8454234	1.095556	0.562126		350	.997347	.8966857	1.109309	0.960969		517	1.01982	.934163	1.113331	0.661053	0.7670
TBL1X	Rectal Cancer	163	1.003948	.8595928	1.172546	0.960322	0.00247499		163	.9981804	.8544986	1.166022	0.981676	0.000527528		30	1.563041	1.076824	2.268799	0.0188095		60	.8271086	.6404099	1.068236	0.145875		73	.9682442	.7680657	1.220594	0.784784	0.0213
TBL1X	Stomach Cancer	65	1.147886	.8966363	1.469539	0.273823	1.1975		65	1.146919	.8962734	1.467659	0.275913	1.18711		9	1.294141	.6574037	2.5476	0.455576		22	.9800907	.6426522	1.494709	0.925592		34	1.222054	.8688532	1.718835	0.249232	0.6748
TBL1X	Thyroid Cancer	43	.9578096	.7090204	1.293897	0.778782	0.0789083		43	.9502596	.7030837	1.284333	0.739941	0.110179		10	1.096829	.5877051	2.047002	0.771571		16	.710044	.4351581	1.158573	0.17045		17	1.158717	.7115492	1.886903	0.553775	0.3330
TBL1X	Uterine Cancer	133	.9228671	.7772541	1.09576	0.359566	0.839407		133	.9192076	.7726339	1.093587	0.341842	0.903511		33	.7381623	.5205832	1.046679	0.0883983		42	.8100526	.5966082	1.09986	0.17702		58	1.156274	.8858739	1.509209	0.28536	0.0812
TCL1A	Bladder Cancer	99	.9828508	.8076366	1.196077	0.862909	0.0298155		99	.9551697	.784854	1.162445	0.647139	0.209526		21	.819195	.5368033	1.250142	0.355097		29	1.048366	.7300851	1.505402	0.798063		49	.9703286	.7327527	1.284932	0.833497	0.6794
TCL1A	Brain Cancer	68	1.000996	.7864074	1.274139	0.99355	6.53564e-05		68	1.000996	.7864074	1.274139	0.99355	6.53564e-05		17	.7256958	.4517951	1.165649	0.184827		27	.95862	.6472329	1.419817	0.832985		24	1.304724	.8841068	1.92545	0.180373	0.1656
TCL1A	Breast Cancer	762	.9242517	.8564649	.9974036	0.0426767	4.10816		762	.9296665	.8600423	1.004927	0.0663258	3.37169		190	1.029628	.8817577	1.202296	0.712042		279	.9794453	.8616886	1.113294	0.750645		293	.8281593	.7301867	.9392773	0.00333387	0.0626
TCL1A	Colon Cancer	354	.9211781	.8278144	1.025072	0.132117	2.26745		354	.9276469	.8327072	1.033411	0.172768	1.85876		70	.8062281	.6340387	1.02518	0.0789016		110	.9119743	.7501439	1.108717	0.355226		174	.9929178	.8517219	1.157521	0.927638	0.3510
TCL1A	Colorectal Cancer	525	.9120387	.8357228	.9953235	0.0389136	4.26464		525	.9178489	.8402615	1.0026	0.0571279	3.61886		101	.7848371	.6437529	.9568411	0.0165605		172	.9323346	.7984625	1.088652	0.375658		252	.9683496	.8525778	1.099842	0.620551	0.2105
TCL1A	Head and neck Cancer	118	.9799109	.8173966	1.174736	0.826384	0.0481106		118	.94602	.7871709	1.136924	0.554066	0.350084		25	.7762094	.5233084	1.151331	0.207883		32	.7573505	.5354774	1.071156	0.116105		61	1.164612	.9023993	1.503016	0.241648	0.0781
TCL1A	Kidney Cancer	125	.9161744	.7664753	1.095111	0.336142	0.925088		125	.8738258	.730346	1.045493	0.140529	2.17215		19	.8478428	.5332869	1.347937	0.48532		43	.6878268	.5096006	.9283852	0.0144618		63	1.038749	.8063466	1.338133	0.768595	0.1193
TCL1A	Leukemia	128	2.007202	1.730496	2.328154	3.37931e-20	84.7538		128	2.023091	1.742317	2.349112	2.39112e-20	85.4378		25	2.892319	2.187925	3.823489	8.77664e-14		43	2.354839	1.834398	3.022935	1.80263e-11		60	1.440547	1.124857	1.844835	0.00382566	0.0006
TCL1A	Lip,oral cavity Cancer	47	.9771756	.7319242	1.304605	0.875566	0.024521		47	.9712836	.7245958	1.301956	0.84547	0.0379867		10	.7610539	.3856356	1.501944	0.431145		14	.8097301	.4764673	1.376092	0.435365		23	1.199436	.7924016	1.815553	0.389896	0.3789
TCL1A	Liver Cancer	50	.9975969	.7489632	1.32877	0.986875	0.000270616		50	.9856539	.7384626	1.315589	0.921862	0.00962128		10	.8053995	.4255125	1.52444	0.506181		13	1.199548	.6736373	2.13604	0.536559		27	.9700854	.6557844	1.435023	0.879166	0.6583
TCL1A	Lung Cancer	376	1.054215	.9521283	1.167248	0.30964	1.03221		376	.9567182	.8634639	1.060044	0.39778	0.715027		79	.897746	.7163779	1.125032	0.348859		108	.9577599	.7909325	1.159775	0.658503		189	.9813578	.8496856	1.133435	0.797947	0.8085
TCL1A	Lung adenocarcinoma	142	1.057539	.8965541	1.247429	0.50671	0.440856		142	.9949111	.8419451	1.175668	0.952236	0.00358797		26	.888709	.6018786	1.312231	0.552929		37	1.059103	.758902	1.478055	0.735616		79	1.013717	.8116565	1.26608	0.90439	0.7864
TCL1A	Lung squamous cell carcinoma	63	1.02281	.7987742	1.309682	0.858095	0.0319692		63	.8833327	.6888777	1.132678	0.32813	0.956264		15	1.02027	.6184331	1.683208	0.937379		17	.6311567	.3973526	1.002532	0.0512654		31	1.008831	.7065962	1.440343	0.961401	0.2370
TCL1A	Lung small cell carcinoma	41	1.077669	.7871275	1.475454	0.640748	0.217765		41	.9456695	.6907294	1.294705	0.727445	0.121471		8	.8473168	.3736934	1.921216	0.691612		18	1.139129	.7146894	1.815636	0.583911		15	.7586344	.4440894	1.295969	0.311992	0.5143
TCL1A	Melanoma	282	.9630822	.8539017	1.086223	0.540046	0.375454		282	.9696176	.8589152	1.094588	0.617912	0.248814		58	1.177814	.9057408	1.531614	0.222004		89	1.015815	.8184578	1.260763	0.886789		135	.8640899	.7254348	1.029247	0.101645	0.1386
TCL1A	Multiple myeloma	93	.7362477	.5979053	.9065997	0.00393503	8.31355		93	.7362477	.5979053	.9065997	0.00393503	8.31355		13	.7398	.4230147	1.293818	0.290634		38	.6971068	.5051394	.9620272	0.028126		42	.7725464	.5652522	1.055861	0.105456	0.9040
TCL1A	Non-Hodgkin lymphoma	198	.9977414	.865771	1.149828	0.97508	0.000975807		198	.9977414	.865771	1.149828	0.97508	0.000975807		45	1.183134	.8842254	1.583088	0.257705		60	.8493849	.6557765	1.100153	0.216162		93	1.018782	.8281165	1.253347	0.860285	0.2415
TCL1A	Diffuse lymphoma	101	.9707613	.7957899	1.184204	0.769795	0.0856397		101	.9707613	.7957899	1.184204	0.769795	0.0856397		22	1.095131	.7180762	1.670174	0.673019		30	.8853576	.6149791	1.274609	0.512524		49	.9793076	.7354589	1.304007	0.886197	0.7554
TCL1A	Esophageal Cancer	98	.9690498	.7927672	1.184531	0.758925	0.0941832		98	.915247	.7476007	1.120487	0.390941	0.736013		24	.8870717	.5906157	1.332332	0.563673		31	1.142859	.8007315	1.631167	0.461939		43	.7915581	.5832312	1.074298	0.133601	0.3030
TCL1A	Esophageal adenocarcinoma	76	.8996047	.7159924	1.130303	0.363692	0.825103		76	.8745692	.6960659	1.098849	0.24987	1.32403		18	.8358699	.5249081	1.331049	0.45009		25	1.268299	.8594256	1.871696	0.231302		33	.6766365	.4809407	.9519614	0.0249224	0.0575
TCL1A	Oral Cancer	100	.8896857	.7294949	1.085053	0.248485	1.3318		100	.866903	.7093905	1.059389	0.162698	1.94897		19	.7679105	.4873957	1.209872	0.254882		29	.7697572	.533786	1.110044	0.161209		52	.9790715	.7404771	1.294545	0.882013	0.4951
TCL1A	Ovarian Cancer	87	.9456709	.7556354	1.183499	0.625521	0.238183		87	.9159257	.7259902	1.155553	0.458911	0.54855		31	.905996	.6179352	1.328341	0.613101		28	.9586138	.6408681	1.4339	0.836999		28	.910856	.6052478	1.370775	0.654358	0.9768
TCL1A	Pancreatic Cancer	102	.8680254	.7106491	1.060253	0.165528	1.92299		102	.8490733	.6946997	1.037751	0.110037	2.55369		19	.5491516	.3526146	.8552323	0.00800528		25	.8114697	.5420271	1.214853	0.310261		58	1.01478	.7772923	1.324827	0.91411	0.0645
TCL1A	Prostate cancer	1110	1.011081	.9541456	1.071414	0.709405	0.138872		1110	1.013848	.9564476	1.074693	0.643727	0.213901		235	1.054793	.9299856	1.196351	0.406398		358	1.0228	.9232728	1.133056	0.666027		517	.9878017	.9064687	1.076432	0.779512	0.6839
TCL1A	Rectal Cancer	171	.8948397	.7687966	1.041548	0.151449	2.05759		171	.89858	.7705597	1.04787	0.172665	1.85966		31	.7415599	.5225965	1.052267	0.0940083		62	.970096	.7514253	1.252401	0.815787		78	.914106	.7273594	1.148799	0.441152	0.4668
TCL1A	Stomach Cancer	67	1.14011	.9003548	1.443709	0.276348	1.18497		67	1.114171	.8780947	1.413717	0.373525	0.791906		11	.9457721	.5213657	1.715657	0.854417		21	.8451422	.5496519	1.299487	0.443377		35	1.375717	.9951346	1.901849	0.0535516	0.1734
TCL1A	Thyroid Cancer	42	.7778103	.5664581	1.06802	0.120377	2.41241		42	.7523947	.5467421	1.035402	0.0807409	3.04992		9	.6582975	.3339611	1.297623	0.227234		16	.6664118	.3948576	1.124721	0.128557		17	.9017351	.5491463	1.48071	0.682715	0.6481
TCL1A	Uterine Cancer	137	1.107265	.9258661	1.324205	0.264342	1.24587		137	1.045199	.8724604	1.252139	0.631481	0.230058		34	.8395053	.5840541	1.206685	0.344635		42	1.009349	.7296909	1.396187	0.955171		61	1.214688	.9272349	1.591255	0.158061	0.2678
TCL1B	Bladder Cancer	99	1.157653	1.020809	1.312843	0.0225583	5.2022		99	1.16096	1.022006	1.318807	0.0217542	5.26534		21	1.192276	.9311378	1.526651	0.163228		28	1.156998	.8937717	1.497747	0.268185		50	1.145085	.950626	1.379322	0.153658	0.9674
TCL1B	Brain Cancer	70	.7152274	.4584766	1.115761	0.139626	2.18207		70	.7152274	.4584766	1.115761	0.139626	2.18207		19	.7325456	.3263273	1.644432	0.450629		27	.9192742	.5794261	1.458452	0.720768		24	.3253157	.0991312	1.067578	0.0640099	0.2741
TCL1B	Breast Cancer	746	1.022436	.959443	1.089565	0.494055	0.467683		746	1.026451	.9631015	1.093967	0.421839	0.645187		186	.9696854	.8355298	1.125382	0.68534		272	1.039436	.938415	1.151332	0.458412		288	1.042464	.9463129	1.148385	0.399616	0.6991
TCL1B	Colon Cancer	348	1.004053	.9051642	1.113744	0.939059	0.00584492		348	1.00479	.9055858	1.114862	0.928206	0.0081184		70	1.144804	.9784967	1.339377	0.0913072		110	1.050099	.8900308	1.238955	0.562366		168	.8583123	.6917725	1.064945	0.165065	0.1058
TCL1B	Colorectal Cancer	516	1.023149	.9437572	1.109218	0.578681	0.308372		516	1.025147	.9454401	1.111573	0.547577	0.361676		98	1.15766	1.020749	1.312934	0.0226213		171	1.020267	.8823466	1.179746	0.786565		247	.9430591	.8160994	1.08977	0.426798	0.1014
TCL1B	Head and neck Cancer	121	.9700198	.7985299	1.178338	0.759102	0.0940404		121	.9717924	.7979592	1.183495	0.775989	0.0809688		25	.8510723	.4814722	1.504394	0.579008		33	.9236763	.6035242	1.41366	0.714632		63	1.033379	.8167505	1.307465	0.784431	0.7790
TCL1B	Kidney Cancer	120	1.030199	.8738527	1.214519	0.723127	0.125516		120	1.03289	.8752411	1.218935	0.701741	0.146667		17	1.142777	.81563	1.601142	0.437979		44	1.029182	.7892841	1.341995	0.831773		59	.9932472	.7627905	1.29333	0.95988	0.8096
TCL1B	Leukemia	130	1.046077	.8992281	1.216907	0.559436	0.340682		130	1.04513	.8979145	1.216482	0.56878	0.324728		26	.9035413	.5512942	1.480855	0.687391		43	.9812939	.7114147	1.353553	0.908385		61	1.112414	.9304786	1.329924	0.242336	0.6370
TCL1B	Lip,oral cavity Cancer	49	.7932945	.4993939	1.26016	0.326758	0.961702		49	.7931694	.5001217	1.257929	0.324739	0.969765		10	.84632	.3864584	1.853389	0.676529		14	.5503817	.1544959	1.9607	0.356927		25	.8606572	.4818545	1.53725	0.612127	0.8149
TCL1B	Liver Cancer	52	.9006691	.6356286	1.276225	0.556312	0.34613		52	.8993228	.6351907	1.273289	0.549756	0.357754		10	.9997899	.5765555	1.73371	0.999403		15	.2499435	.0528111	1.18293	0.0804374		27	1.020533	.7128993	1.460918	0.911581	0.2220
TCL1B	Lung Cancer	376	1.023679	.9332881	1.122823	0.619773	0.246187		376	1.046966	.9518472	1.151589	0.344946	0.891964		77	1.06771	.8727079	1.306283	0.524303		110	.9882683	.805534	1.212456	0.909926		189	1.066741	.9391284	1.211695	0.320287	0.8094
TCL1B	Lung adenocarcinoma	142	1.074487	.9441441	1.222824	0.276219	1.1856		142	1.097172	.9600487	1.253879	0.173382	1.85345		23	1.116128	.834098	1.493519	0.459732		39	1.023696	.7442957	1.407979	0.885493		80	1.113121	.9381696	1.320698	0.219301	0.8948
TCL1B	Lung squamous cell carcinoma	66	.9315643	.6986575	1.242114	0.629143	0.233224		66	.9578455	.7144808	1.284104	0.773368	0.0829278		16	.4575964	.1188375	1.762023	0.255756		17	1.204723	.8755276	1.657695	0.25275		33	.8798143	.5339783	1.449634	0.615265	0.2667
TCL1B	Lung small cell carcinoma	40	1.080208	.8618009	1.353967	0.503208	0.448164		40	1.109021	.8755367	1.40477	0.390928	0.736054		8	1.514962	1.00063	2.293664	0.0496533		18	1.079015	.7588825	1.534194	0.671934		14	.6073864	.1801845	2.047447	0.421297	0.2504
TCL1B	Melanoma	278	.9174263	.7925078	1.062035	0.248486	1.33179		278	.9235307	.7987057	1.067864	0.282945	1.15289		56	.7942614	.5157716	1.223121	0.295717		90	.9612382	.7642605	1.208984	0.735444		132	.9402692	.7662243	1.153848	0.555373	0.7395
TCL1B	Multiple myeloma	91	.7946566	.5665357	1.114633	0.183074	1.77249		91	.7946566	.5665357	1.114633	0.183074	1.77249		13	.8671838	.4027638	1.867118	0.71571		37	.8019938	.4749948	1.354107	0.409001		41	.7612968	.4443022	1.304457	0.320895	0.9633
TCL1B	Non-Hodgkin lymphoma	193	1.032373	.9085109	1.173121	0.625142	0.238706		193	1.032373	.9085109	1.173121	0.625142	0.238706		43	1.181978	.9871317	1.415283	0.0689044		61	1.024806	.8110189	1.294947	0.837367		89	.9060914	.6967226	1.178376	0.461971	0.2416
TCL1B	Diffuse lymphoma	96	1.045365	.8771663	1.245816	0.620115	0.245706		96	1.045365	.8771663	1.245816	0.620115	0.245706		21	1.140424	.8603643	1.511646	0.360765		29	1.109771	.8557686	1.439164	0.432208		46	.8932955	.6126493	1.302502	0.557585	0.5622
TCL1B	Esophageal Cancer	96	.672198	.4436145	1.018565	0.0610387	3.50893		96	.6684373	.4402291	1.014945	0.0587117	3.57341		24	.4837395	.1645497	1.422086	0.186853		30	.4065803	.1490251	1.10926	0.0788373		42	.8734172	.5754191	1.325743	0.525006	0.2765
TCL1B	Esophageal adenocarcinoma	74	.4656649	.2523398	.8593325	0.0144883	5.97765		74	.4660061	.2530341	.8582309	0.0142602	6.00564		18	.3841221	.1013301	1.45613	0.15935		24	.3596682	.1129134	1.145668	0.0836463		32	.5940439	.2661542	1.325879	0.203597	0.7347
TCL1B	Oral Cancer	100	.8914603	.6873628	1.15616	0.386427	0.750155		100	.8932264	.6876477	1.160265	0.397495	0.715891		19	.9350026	.5568608	1.569925	0.799362		29	.6823122	.3232583	1.440179	0.31589		52	.9587	.7010451	1.311051	0.791701	0.7102
TCL1B	Ovarian Cancer	85	.9352871	.7329886	1.193418	0.590572	0.289452		85	.9380802	.7340006	1.198902	0.609582	0.260784		29	.930388	.6072286	1.425529	0.740322		29	.9361473	.6218986	1.409187	0.751853		27	.9398676	.6152422	1.435778	0.774218	0.9994
TCL1B	Pancreatic Cancer	103	.9416308	.7506076	1.181268	0.603136	0.270292		103	.9397202	.7489387	1.179101	0.591273	0.288361		20	.6558941	.2562264	1.678972	0.379158		25	1.061936	.7648638	1.474389	0.719653		58	.9335959	.6864018	1.269812	0.6615	0.6012
TCL1B	Prostate cancer	1105	.9952149	.9361404	1.058017	0.877902	0.0236018		1105	.99449	.9354166	1.057294	0.859635	0.0312721		235	.9716507	.8458089	1.116216	0.684462		350	1.026096	.9285244	1.133921	0.613335		520	.9814913	.8944748	1.076973	0.693273	0.7561
TCL1B	Rectal Cancer	168	1.057902	.9309119	1.202214	0.388299	0.744262		168	1.062662	.9345776	1.2083	0.353688	0.860183		28	1.179036	.9504053	1.462666	0.134271		61	.9570616	.7111567	1.287996	0.772086		79	1.05966	.8814115	1.273957	0.537456	0.5186
TCL1B	Stomach Cancer	66	1.150681	.988706	1.339193	0.0697968	3.28779		66	1.140945	.9810424	1.326911	0.0869836	2.92933		9	1.197623	.8248416	1.738881	0.343203		22	.9690755	.6173262	1.52125	0.891402		35	1.197054	1.002537	1.429312	0.0468156	0.6875
TCL1B	Thyroid Cancer	42	1.083264	.8591653	1.365815	0.49883	0.457425		42	1.083376	.8586779	1.366874	0.499515	0.455967		8	.748452	.2038372	2.748175	0.662392		17	1.100161	.7934116	1.525505	0.56707		17	1.140598	.8250424	1.576844	0.425969	0.8261
TCL1B	Uterine Cancer	136	.8855971	.7109937	1.103079	0.278208	1.17582		136	.8940971	.7159501	1.116572	0.323455	0.974924		35	.8407497	.5119488	1.380724	0.493127		40	.962535	.6839066	1.354678	0.826655		61	.8656097	.6054354	1.237589	0.428793	0.8753
TCN2	Bladder Cancer	103	1.186049	.9949663	1.413829	0.0569542	3.62393		103	1.158386	.9654284	1.38991	0.113761	2.50118		24	1.138622	.7674686	1.689267	0.518923		29	1.215147	.8618329	1.713306	0.266274		50	1.148637	.8831637	1.49391	0.301408	0.9599
TCN2	Brain Cancer	72	1.122716	.8959896	1.406816	0.31455	1.01147		72	1.122716	.8959896	1.406816	0.31455	1.01147		18	1.060874	.6768304	1.66283	0.796633		29	.9954952	.6815062	1.454148	0.981369		25	1.318067	.9349843	1.858107	0.114965	0.5285
TCN2	Breast Cancer	772	1.036356	.9634223	1.114811	0.337493	0.919932		772	1.052594	.9783339	1.13249	0.169703	1.88556		192	1.027406	.8858145	1.191631	0.720816		279	1.092547	.969799	1.230831	0.145494		301	1.032583	.9180492	1.161405	0.592981	0.7483
TCN2	Colon Cancer	361	.9626391	.8637171	1.072891	0.491297	0.473685		361	.9680002	.8681826	1.079294	0.558066	0.343065		73	1.117513	.8878885	1.406523	0.343773		113	1.026089	.8474951	1.242319	0.791801		175	.8761225	.7479972	1.026195	0.101125	0.1847
TCN2	Colorectal Cancer	534	1.003339	.9188094	1.095646	0.940821	0.00551126		534	1.004007	.9190209	1.096853	0.92938	0.00785429		104	1.106036	.9119484	1.341431	0.30597		176	.9890717	.8467473	1.155318	0.889748		254	.9745048	.8565903	1.108651	0.694705	0.5470
TCN2	Head and neck Cancer	122	1.218316	1.036261	1.432355	0.0167886	5.71834		122	1.126514	.9471865	1.339793	0.178103	1.81338		24	1.027748	.6779072	1.558128	0.897423		32	1.221641	.893479	1.670332	0.209738		66	1.101138	.8648721	1.401947	0.434302	0.7874
TCN2	Kidney Cancer	127	1.058956	.8878955	1.262972	0.523963	0.406086		127	1.024872	.8559823	1.227084	0.789161	0.0715031		19	1.269158	.8394872	1.918745	0.258358		45	1.028613	.759109	1.393797	0.85559		63	.9533052	.7342596	1.237697	0.719593	0.5176
TCN2	Leukemia	130	1.129965	.9580756	1.332694	0.146705	2.10618		130	1.127095	.9552743	1.32982	0.156263	2.01003		26	.880972	.5827976	1.3317	0.547743		43	1.157647	.8674721	1.544887	0.320074		61	1.207266	.9685823	1.504766	0.0937508	0.4140
TCN2	Lip,oral cavity Cancer	47	.9827371	.7249755	1.332145	0.910669	0.0125877		47	.9154143	.6727743	1.245564	0.573803	0.31636		9	.7382977	.3467671	1.571901	0.43133		13	1.275324	.8284224	1.96331	0.269229		25	.7872991	.5125771	1.209262	0.274751	0.2289
TCN2	Liver Cancer	55	1.025833	.7818096	1.346023	0.853997	0.0338635		55	1.00677	.7644801	1.32585	0.961688	0.00230746		10	1.054457	.5607428	1.98287	0.869282		16	.7342233	.4373359	1.232654	0.242526		29	1.166882	.8318961	1.636758	0.371358	0.3389
TCN2	Lung Cancer	389	1.144256	1.04542	1.252436	0.00345896	8.54803		389	1.023954	.9278924	1.12996	0.637665	0.221809		80	.8370944	.6667629	1.050939	0.12554		114	1.021422	.8512901	1.225556	0.819637		195	1.108188	.9709826	1.264781	0.127682	0.1121
TCN2	Lung adenocarcinoma	148	1.14183	.9844419	1.324381	0.0796456	3.07212		148	1.055089	.9019909	1.234173	0.502599	0.449443		25	.8284166	.5521851	1.242833	0.363062		41	1.078779	.8138218	1.429997	0.597968		82	1.119781	.911723	1.375318	0.280705	0.4259
TCN2	Lung squamous cell carcinoma	66	1.22407	1.002553	1.494532	0.0471446	3.94022		66	1.084827	.8592513	1.369622	0.493621	0.468624		16	1.023973	.6172403	1.698723	0.926915		17	.9505136	.6074968	1.487211	0.82415		33	1.176903	.883607	1.567553	0.265359	0.7071
TCN2	Lung small cell carcinoma	41	1.112552	.8361642	1.480297	0.464184	0.535787		41	.9227497	.6712761	1.26843	0.620427	0.245268		8	.7018286	.2999496	1.642154	0.414301		18	1.069524	.6740956	1.696913	0.775343		15	.8706908	.5284112	1.434683	0.586837	0.6569
TCN2	Melanoma	290	.9233301	.8157903	1.045046	0.206744	1.59408		290	.9314831	.8225831	1.0548	0.263177	1.25197		58	.760737	.5751521	1.006205	0.0552873		93	.8712565	.6973347	1.088556	0.225095		139	1.051864	.8855274	1.249445	0.564801	0.1180
TCN2	Multiple myeloma	97	1.228532	1.031343	1.463423	0.021128	5.3162		97	1.228532	1.031343	1.463423	0.021128	5.3162		15	1.251973	.8163046	1.920162	0.303092		38	1.239235	.9359056	1.640874	0.134263		44	1.21608	.9346649	1.582224	0.145168	0.9918
TCN2	Non-Hodgkin lymphoma	202	1.084073	.9447031	1.244005	0.250241	1.32196		202	1.084073	.9447031	1.244005	0.250241	1.32196		46	1.390447	1.129072	1.71233	0.00191826		63	1.094293	.8584524	1.394926	0.466865		93	.9004554	.7242637	1.119509	0.345263	0.0180
TCN2	Diffuse lymphoma	101	1.050539	.8621874	1.280037	0.624796	0.239184		101	1.050539	.8621874	1.280037	0.624796	0.239184		22	1.374131	1.03996	1.815682	0.0253797		31	1.173852	.8419878	1.636518	0.344415		48	.7922295	.5853309	1.072261	0.131511	0.0286
TCN2	Esophageal Cancer	98	1.284125	1.08161	1.524558	0.00429204	8.15594		98	1.229086	1.02298	1.476717	0.0276249	4.85132		24	1.547081	1.127843	2.122156	0.00680966		31	1.043021	.7245242	1.501528	0.820751		43	1.195393	.8968033	1.593397	0.223543	0.2488
TCN2	Esophageal adenocarcinoma	76	1.221823	.9916037	1.505492	0.0599981	3.53744		76	1.21818	.9859114	1.505168	0.0674736	3.34344		18	1.54786	1.103187	2.171772	0.011462		25	.9563679	.6311614	1.449137	0.833354		33	1.225188	.8868972	1.692514	0.21798	0.2084
TCN2	Oral Cancer	100	1.129011	.9306605	1.369636	0.218336	1.51528		100	1.040204	.849514	1.273699	0.702834	0.145541		18	1.015758	.6329487	1.630091	0.948345		28	1.24284	.8990472	1.718098	0.188227		54	.927793	.6964174	1.23604	0.608601	0.4117
TCN2	Ovarian Cancer	86	1.054628	.8533544	1.303374	0.622532	0.242325		86	1.064239	.8563853	1.32254	0.574407	0.315364		31	.7296743	.500768	1.063216	0.100834		28	1.276774	.9694566	1.681512	0.082005		27	1.101475	.7625902	1.590955	0.606414	0.0616
TCN2	Pancreatic Cancer	105	1.028651	.8465834	1.249873	0.776241	0.0807817		105	1.013932	.8324333	1.235004	0.890644	0.0189033		20	.9490055	.5985405	1.504679	0.823872		26	.902456	.5976034	1.362822	0.62553		59	1.088109	.8463075	1.398996	0.510187	0.7093
TCN2	Prostate cancer	1140	.9572823	.9004579	1.017693	0.162036	1.95512		1140	.9618254	.9048322	1.022409	0.211706	1.55972		240	.943009	.8255691	1.077155	0.387196		364	.9845619	.8846856	1.095714	0.775578		536	.9545856	.8728763	1.043944	0.308673	0.8627
TCN2	Rectal Cancer	173	1.089733	.9392423	1.264335	0.257089	1.28437		173	1.078873	.9286409	1.25341	0.321054	0.984649		31	1.072905	.7514116	1.531951	0.698581		63	.921014	.7053058	1.202694	0.545614		79	1.200833	.9795373	1.472123	0.0782344	0.3005
TCN2	Stomach Cancer	68	1.123956	.8944999	1.412273	0.315859	1.00602		68	1.111475	.8816905	1.401146	0.371108	0.799951		11	1.135099	.6366066	2.023933	0.667589		22	1.106878	.7357052	1.665311	0.626091		35	1.104847	.799841	1.526162	0.545226	0.9966
TCN2	Thyroid Cancer	44	.940923	.6878509	1.287104	0.703234	0.145129		44	.9416349	.6884333	1.287962	0.706668	0.141628		10	.9491927	.4909014	1.835332	0.876825		17	.7980358	.4798606	1.327179	0.384688		17	1.089424	.6734085	1.762443	0.727118	0.6839
TCN2	Uterine Cancer	138	1.022703	.8609203	1.214888	0.798328	0.0652864		138	1.012107	.8470436	1.209337	0.894602	0.0175519		36	.9781852	.6841809	1.398528	0.903747		41	.8794989	.6297537	1.228287	0.451188		61	1.122383	.866618	1.453633	0.381571	0.5147
TDGF1	Bladder Cancer	100	1.025983	.8470694	1.242686	0.79304	0.0688351		100	1.031453	.8516341	1.249239	0.751363	0.100389		23	.9627361	.6384467	1.451743	0.856201		28	.9355136	.6425392	1.362074	0.728004		49	1.112098	.8506105	1.45397	0.437228	0.7152
TDGF1	Brain Cancer	72	.9672104	.7680802	1.217967	0.776825	0.0803493		72	.9672104	.7680802	1.217967	0.776825	0.0803493		19	1.163033	.7570748	1.786674	0.490514		28	.9194291	.6316142	1.338396	0.661031		25	.8860131	.5918818	1.326311	0.556552	0.6195
TDGF1	Breast Cancer	748	1.03452	.9621266	1.112359	0.359211	0.840649		748	1.032897	.9605292	1.110717	0.38247	0.762747		185	.9962294	.8596213	1.154547	0.959961		271	1.017776	.9016696	1.148834	0.775559		292	1.074975	.9577489	1.20655	0.219749	0.6891
TDGF1	Colon Cancer	351	.9918427	.893527	1.100976	0.877778	0.0236505		351	.990789	.8924455	1.09997	0.862259	0.0301018		69	1.180629	.9421692	1.479441	0.14917		108	.9380215	.7734385	1.137627	0.51569		174	.9476825	.8157598	1.10094	0.482303	0.2269
TDGF1	Colorectal Cancer	519	.9920521	.9105778	1.080816	0.855187	0.0333077		519	.9911301	.9096142	1.079951	0.838774	0.0413968		99	1.133074	.9375895	1.369316	0.196008		168	.901936	.7717342	1.054104	0.194444		252	.9941458	.8791638	1.124166	0.925407	0.1895
TDGF1	Head and neck Cancer	118	.8753146	.7257052	1.055767	0.163767	1.93909		118	.8855643	.7322096	1.071038	0.210346	1.56904		24	1.159254	.7847596	1.712459	0.457867		32	1.020717	.7187038	1.449641	0.908794		62	.7238751	.5453094	.9609135	0.0253624	0.1118
TDGF1	Kidney Cancer	121	.899133	.7490839	1.079239	0.253715	1.30273		121	.8987357	.7490611	1.078318	0.250677	1.31953		18	.6103425	.348999	1.06739	0.0834013		43	1.04451	.7827003	1.393893	0.767389		60	.8840599	.680167	1.149074	0.356944	0.2363
TDGF1	Leukemia	128	.9647221	.8110179	1.147556	0.685034	0.164514		128	.9662527	.812386	1.149262	0.698072	0.150485		26	.9385991	.6385903	1.379551	0.747086		41	.9735594	.7162004	1.323397	0.864164		61	.9704782	.7549779	1.247491	0.815061	0.9875
TDGF1	Lip,oral cavity Cancer	46	.8440931	.6235624	1.142617	0.272623	1.2035		46	.8527664	.6278957	1.158171	0.307838	1.03993		10	.9252494	.4886187	1.752054	0.811498		13	.9356558	.5309455	1.648854	0.818041		23	.7620605	.4854645	1.196249	0.237564	0.8175
TDGF1	Liver Cancer	49	.9800041	.7403815	1.29718	0.88772	0.0199345		49	.9830819	.7431105	1.300547	0.904877	0.0142809		10	1.386333	.7821921	2.457094	0.263272		13	1.120021	.6669833	1.880776	0.668219		26	.7791481	.5140238	1.181019	0.239612	0.2444
TDGF1	Lung Cancer	372	1.030657	.9326263	1.138993	0.553745	0.350651		372	1.038594	.9395707	1.148054	0.458866	0.548658		77	1.037909	.8343301	1.291163	0.738367		108	1.073836	.891988	1.292757	0.451738		187	1.025963	.8898238	1.18293	0.724181	0.9287
TDGF1	Lung adenocarcinoma	140	1.018029	.8645401	1.198768	0.830318	0.0459218		140	1.022637	.8681931	1.204556	0.788722	0.0718079		25	1.124977	.7770396	1.628711	0.53278		38	1.070857	.7839837	1.462702	0.66698		77	.9737975	.776662	1.220971	0.81804	0.7733
TDGF1	Lung squamous cell carcinoma	62	1.029805	.8061971	1.315433	0.814096	0.0552936		62	1.041229	.8143695	1.331286	0.747276	0.103834		14	.7491659	.4177833	1.343399	0.332431		17	1.199735	.7469548	1.926978	0.451322		31	1.128849	.8063121	1.580405	0.480211	0.4165
TDGF1	Lung small cell carcinoma	40	1.121216	.8318406	1.511258	0.452547	0.564264		40	1.150712	.8528346	1.552633	0.358381	0.843559		8	1.70278	.9020868	3.21417	0.100577		17	1.168845	.727326	1.878386	0.5192		15	.9377171	.5532939	1.589234	0.811175	0.3660
TDGF1	Melanoma	277	1.043254	.9285563	1.172119	0.476105	0.507773		277	1.042357	.9278584	1.170984	0.484704	0.48826		57	1.191715	.9287944	1.529063	0.167853		86	.9429564	.7613999	1.167805	0.590378		134	1.048201	.8865798	1.239286	0.581649	0.3762
TDGF1	Multiple myeloma	90	.9175646	.7438978	1.131775	0.421602	0.645845		90	.9175646	.7438978	1.131775	0.421602	0.645845		12	1.290667	.7643167	2.179491	0.339822		39	.7962601	.5701062	1.112126	0.181377		39	.934372	.6794751	1.28489	0.676204	0.3120
TDGF1	Non-Hodgkin lymphoma	200	1.12528	.9843456	1.286392	0.0838351	2.98894		200	1.12528	.9843456	1.286392	0.0838351	2.98894		46	1.322861	1.00905	1.734265	0.0428492		61	1.002429	.7815035	1.285809	0.984761		93	1.11313	.9139322	1.355744	0.286716	0.3311
TDGF1	Diffuse lymphoma	99	1.045704	.8618408	1.268792	0.650578	0.205173		99	1.045704	.8618408	1.268792	0.650578	0.205173		22	1.040647	.687951	1.574162	0.850345		29	1.001796	.6980913	1.437628	0.99223		48	1.071858	.8137705	1.411797	0.621496	0.9582
TDGF1	Esophageal Cancer	96	.9156218	.747156	1.122073	0.395477	0.722037		96	.9182396	.7493156	1.125245	0.410887	0.676233		24	.8384679	.5458229	1.288016	0.421179		30	.7213066	.4860575	1.070415	0.104782		42	1.119097	.8366271	1.496937	0.448373	0.1853
TDGF1	Esophageal adenocarcinoma	74	.9137806	.7251091	1.151544	0.444788	0.583899		74	.9106513	.7233791	1.146406	0.425571	0.63488		18	.6957994	.4135361	1.170725	0.17187		24	.7956179	.5207045	1.215676	0.290492		32	1.142373	.820793	1.589946	0.430025	0.2018
TDGF1	Oral Cancer	96	.8941993	.7273827	1.099273	0.288459	1.1268		96	.9066949	.7353143	1.11802	0.359498	0.839647		18	1.197589	.7661289	1.872034	0.428879		28	.9711689	.6625871	1.423464	0.880793		50	.7725115	.5681211	1.050435	0.0997323	0.2654
TDGF1	Ovarian Cancer	84	.9104206	.7276185	1.139149	0.411826	0.673523		84	.9103961	.7255964	1.142262	0.417396	0.657636		30	.6228413	.4049325	.9580147	0.0311454		27	1.371024	.9576781	1.962776	0.0847539		27	.792678	.5209355	1.206173	0.278026	0.0151
TDGF1	Pancreatic Cancer	97	.9299925	.7605628	1.137166	0.479376	0.500281		97	.9315147	.762179	1.138472	0.48828	0.480314		19	1.103228	.7173843	1.696597	0.654597		23	.8524175	.5579825	1.302219	0.460173		55	.9144481	.6984766	1.197199	0.515294	0.6784
TDGF1	Prostate cancer	1099	.970936	.9159099	1.029268	0.321759	0.981781		1099	.9703755	.9154096	1.028642	0.31212	1.02168		231	.9862749	.8701983	1.117835	0.828734		352	.922445	.8307858	1.024217	0.130574		516	.9975247	.916342	1.0859	0.954367	0.5041
TDGF1	Rectal Cancer	168	.9924973	.8541812	1.153211	0.921655	0.00967266		168	.991879	.8533452	1.152902	0.915394	0.0112863		30	1.028474	.7239953	1.461001	0.87544		60	.8391703	.6433921	1.094522	0.195796		78	1.101041	.887794	1.365509	0.380827	0.2918
TDGF1	Stomach Cancer	66	.8518021	.6621539	1.095768	0.211938	1.55814		66	.8519475	.6622255	1.096023	0.212539	1.55405		10	.9845083	.533818	1.815706	0.960127		21	.7649914	.4795874	1.22024	0.260816		35	.8741554	.6188323	1.234822	0.445375	0.8037
TDGF1	Thyroid Cancer	41	.8054146	.5781555	1.122004	0.200763	1.63681		41	.8035979	.5774514	1.11831	0.194701	1.68168		9	.7851616	.3843447	1.603973	0.506941		16	.9345266	.5650424	1.545618	0.791947		16	.6850221	.3907633	1.200868	0.186549	0.7190
TDGF1	Uterine Cancer	133	.954022	.8009268	1.136381	0.59791	0.27816		133	.9609705	.807031	1.144274	0.654911	0.199765		36	.927158	.6575448	1.307321	0.666176		41	.9446009	.692979	1.287587	0.718391		56	.995903	.7607613	1.303724	0.976166	0.9413
TDRKH	Bladder Cancer	100	.9506266	.7746805	1.166534	0.627761	0.235109		100	.9534385	.7756864	1.171923	0.650598	0.205147		23	1.034009	.6892571	1.5512	0.871608		28	.7726592	.5027616	1.187446	0.239451		49	1.018552	.7618079	1.361824	0.901279	0.5303
TDRKH	Brain Cancer	72	1.151536	.9261573	1.43176	0.204202	1.61206		72	1.151536	.9261573	1.43176	0.204202	1.61206		19	1.17779	.7802753	1.77782	0.436014		28	1.121652	.7817306	1.609382	0.533146		25	1.167514	.8105411	1.681703	0.405515	0.9816
TDRKH	Breast Cancer	748	.937463	.8698794	1.010297	0.0907213	2.86153		748	.943981	.8754259	1.017905	0.133967	2.24592		185	.9879882	.8507515	1.147363	0.87416		271	.9128477	.804417	1.035894	0.157548		292	.946151	.8385442	1.067566	0.368875	0.7305
TDRKH	Colon Cancer	351	.9976187	.8962763	1.11042	0.965206	0.00190287		351	1.001338	.8990752	1.115231	0.980598	0.000591447		69	1.045243	.8221795	1.328826	0.717879		108	.9923697	.8172455	1.205021	0.938368		174	.9913438	.8499579	1.156248	0.911824	0.9291
TDRKH	Colorectal Cancer	519	1.010665	.9259329	1.103151	0.8123	0.0563871		519	1.013203	.9277377	1.106542	0.770491	0.0851078		99	1.102133	.9062794	1.340312	0.329972		168	.9616123	.8215861	1.125504	0.625901		252	1.013658	.8930359	1.150573	0.833775	0.5674
TDRKH	Head and neck Cancer	118	.9911234	.8239088	1.192275	0.924652	0.00894446		118	.9884788	.820211	1.191267	0.903127	0.0148138		24	.917919	.6039396	1.395132	0.688437		32	.8753608	.5985572	1.280173	0.492463		62	1.068382	.8324159	1.371237	0.603436	0.6423
TDRKH	Kidney Cancer	121	1.015343	.8463785	1.218039	0.869761	0.0268836		121	.9985324	.8310466	1.199773	0.987491	0.000245823		18	1.300407	.8471495	1.996176	0.229622		43	1.037956	.766477	1.405589	0.809702		60	.8816568	.6716538	1.15732	0.364205	0.3131
TDRKH	Leukemia	128	1.007218	.8441439	1.201795	0.93639	0.0063693		128	1.003989	.841057	1.198484	0.964855	0.00194149		26	1.045208	.7089106	1.541041	0.823367		41	1.138304	.8457905	1.531983	0.392666		61	.9009636	.6897583	1.17684	0.444147	0.5078
TDRKH	Lip,oral cavity Cancer	46	.9488895	.7019419	1.282715	0.733019	0.116357		46	.9472627	.6990145	1.283674	0.726779	0.12209		10	.9188087	.4719402	1.788806	0.803275		13	1.032965	.594807	1.793888	0.90831		23	.9280327	.6004622	1.434303	0.736693	0.9479
TDRKH	Liver Cancer	49	1.018497	.7628865	1.359752	0.90107	0.015453		49	1.010432	.7539336	1.354195	0.944621	0.00482513		10	.5427524	.2510256	1.173506	0.120354		13	.9909157	.5614113	1.74901	0.974887		26	1.235626	.8455197	1.805721	0.27437	0.1693
TDRKH	Lung Cancer	372	.9771043	.8793005	1.085787	0.66688	0.185273		372	.9758004	.8769601	1.085781	0.653013	0.202122		77	1.095249	.8789349	1.364799	0.417681		108	.8772438	.7139303	1.077916	0.212726		187	.9781916	.8406161	1.138283	0.775547	0.3525
TDRKH	Lung adenocarcinoma	140	.9155181	.7682203	1.091059	0.324025	0.972632		140	.913879	.7651577	1.091507	0.320337	0.987569		25	.743579	.4741412	1.166129	0.196867		38	.8327429	.5844455	1.186528	0.310968		77	1.015438	.8065327	1.278454	0.896277	0.3927
TDRKH	Lung squamous cell carcinoma	62	1.028294	.7972031	1.326372	0.829898	0.046153		62	1.040264	.8036481	1.346547	0.764329	0.0898807		14	1.418792	.9001793	2.23619	0.131827		17	.7043986	.4006786	1.238343	0.223483		31	1.026534	.6975211	1.510739	0.894326	0.1639
TDRKH	Lung small cell carcinoma	40	.9893391	.7173084	1.364534	0.947908	0.00426862		40	.9849989	.7081621	1.370058	0.928462	0.00806036		8	.9467467	.4364361	2.053747	0.889842		17	1.136719	.6909998	1.869942	0.613853		15	.8159656	.4662971	1.427845	0.476216	0.6840
TDRKH	Melanoma	277	.99646	.8833073	1.124108	0.954016	0.00332513		277	.9986625	.8851326	1.126754	0.982657	0.000472531		57	1.166906	.9132892	1.490952	0.217005		86	.9179356	.7349951	1.14641	0.450198		134	.9775274	.81928	1.166341	0.800845	0.3401
TDRKH	Multiple myeloma	90	1.280092	1.062067	1.542873	0.00954008	6.71882		90	1.280092	1.062067	1.542873	0.00954008	6.71882		12	1.537577	.9719054	2.432483	0.0660326		39	1.261874	.9498526	1.676392	0.108502		39	1.216894	.9076755	1.631453	0.189399	0.6921
TDRKH	Non-Hodgkin lymphoma	200	1.096728	.9574747	1.256234	0.182625	1.77614		200	1.096728	.9574747	1.256234	0.182625	1.77614		46	1.247833	.953429	1.633145	0.106828		61	1.20014	.9466444	1.521517	0.131804		93	.960788	.7796326	1.184037	0.707474	0.2265
TDRKH	Diffuse lymphoma	99	1.130871	.9345848	1.368382	0.206076	1.59878		99	1.130871	.9345848	1.368382	0.206076	1.59878		22	1.13259	.7528443	1.703886	0.55016		29	1.119807	.7843212	1.598794	0.533401		48	1.138772	.8695806	1.491295	0.344969	0.9973
TDRKH	Esophageal Cancer	96	1.078858	.8858173	1.313966	0.450491	0.569415		96	1.063433	.8701803	1.299604	0.547815	0.361246		24	1.146188	.7774901	1.689729	0.49082		30	.9505172	.6528388	1.38393	0.79119		42	1.093213	.8092676	1.476784	0.561375	0.7716
TDRKH	Esophageal adenocarcinoma	74	1.10292	.8834114	1.376973	0.386951	0.748501		74	1.089556	.8711568	1.362708	0.452369	0.564708		18	1.133131	.7367319	1.742811	0.569354		24	1.031082	.6875804	1.54619	0.882295		32	1.102488	.7827437	1.552846	0.576631	0.9477
TDRKH	Oral Cancer	96	.9473089	.7689701	1.167008	0.61099	0.258736		96	.9487935	.7691359	1.170416	0.623591	0.240853		18	.9653523	.5985048	1.557055	0.885051		28	.8580358	.570464	1.290573	0.462243		50	.9860023	.7405297	1.312845	0.923119	0.8578
TDRKH	Ovarian Cancer	84	.9789308	.7855472	1.219921	0.849591	0.0359636		84	.9659987	.7727404	1.20759	0.761326	0.0922578		30	.7588914	.5063348	1.137422	0.181452		27	1.092925	.7479893	1.596929	0.646056		27	1.065647	.7316214	1.552174	0.740367	0.3617
TDRKH	Pancreatic Cancer	97	1.040332	.8515171	1.271015	0.698791	0.149732		97	1.030912	.8424267	1.26157	0.767596	0.0873323		19	.7842383	.478645	1.284939	0.334665		23	1.120521	.7468678	1.68111	0.582458		55	1.096593	.8417789	1.428542	0.494349	0.4632
TDRKH	Prostate cancer	1099	1.036698	.9771668	1.099857	0.232299	1.42673		1099	1.036175	.9764819	1.099516	0.240465	1.37787		231	1.034878	.9104616	1.176296	0.599863		352	1.124367	1.016335	1.243881	0.0229455		516	.9761956	.8928961	1.067266	0.596518	0.1208
TDRKH	Rectal Cancer	168	1.038562	.8921969	1.208939	0.62541	0.238337		168	1.038852	.8913634	1.210745	0.625621	0.238046		30	1.228314	.8761048	1.722117	0.232959		60	.9111553	.6962081	1.192465	0.49793		78	1.063494	.850893	1.329214	0.588521	0.3871
TDRKH	Stomach Cancer	66	1.064389	.8375796	1.352616	0.609797	0.26047		66	1.05755	.8312743	1.345419	0.648726	0.207511		10	1.225634	.6990733	2.148815	0.477554		21	.9461848	.6068457	1.475277	0.807154		35	1.076522	.7734135	1.498423	0.662082	0.7725
TDRKH	Thyroid Cancer	41	.9064614	.6569383	1.25076	0.549942	0.357421		41	.884657	.6399015	1.223029	0.458311	0.550017		9	1.049721	.5541589	1.988446	0.881651		16	.6300778	.3521078	1.12749	0.119755		16	1.05302	.6536314	1.696448	0.831847	0.3532
TDRKH	Uterine Cancer	133	1.049297	.8845493	1.244729	0.580811	0.304925		133	1.000408	.8417845	1.188921	0.996307	2.1422e-05		36	.9312347	.6608954	1.312156	0.68386		41	.8887024	.6430624	1.228173	0.474715		56	1.143276	.8864859	1.47445	0.302245	0.4214
TEK	Bladder Cancer	100	1.040633	.8520194	1.271002	0.696263	0.152389		100	1.050718	.8588775	1.285409	0.630529	0.231344		22	1.083991	.7034443	1.670405	0.7147		28	1.032431	.7017465	1.518944	0.871293		50	1.026478	.7719987	1.364842	0.857325	0.9779
TEK	Brain Cancer	72	.9845335	.7752977	1.250237	0.898252	0.0163506		72	.9845335	.7752977	1.250237	0.898252	0.0163506		19	.9928225	.625984	1.574635	0.97558		28	.9996811	.6807679	1.467993	0.998702		25	.958062	.6361736	1.442818	0.837505	0.9879
TEK	Breast Cancer	768	.9933708	.9222955	1.069923	0.860608	0.0308355		768	1.001189	.9293376	1.078596	0.975051	0.000978053		192	.9245358	.8008496	1.067324	0.284263		276	1.057124	.9338915	1.196619	0.379703		300	1.005143	.8913061	1.133519	0.933335	0.3820
TEK	Colon Cancer	364	1.031262	.9278684	1.146177	0.567941	0.32614		364	1.037004	.9330232	1.152572	0.500306	0.454287		73	1.048067	.8292327	1.32465	0.694404		113	.9721964	.8041838	1.175311	0.770832		178	1.077166	.9264306	1.252426	0.333824	0.7061
TEK	Colorectal Cancer	535	1.04139	.9546357	1.136029	0.36079	0.835141		535	1.049547	.961964	1.145105	0.276714	1.18316		103	1.045924	.8583613	1.27447	0.65611		176	1.025034	.8804098	1.193416	0.750005		256	1.06837	.9419549	1.21175	0.303345	0.9183
TEK	Head and neck Cancer	121	.9028484	.7506736	1.085872	0.277835	1.17765		121	.9406762	.7822355	1.131209	0.515776	0.422332		24	1.136825	.7647953	1.689827	0.526022		33	.9591353	.6700582	1.372926	0.819647		64	.8657875	.670614	1.117764	0.26883	0.5240
TEK	Kidney Cancer	126	1.154439	.9680961	1.376651	0.109828	2.55669		126	1.159854	.9727173	1.382993	0.098567	2.72858		19	1.613606	1.084281	2.401337	0.0183296		44	1.093185	.8096442	1.476023	0.560847		63	1.076269	.8369375	1.384039	0.566793	0.2089
TEK	Leukemia	128	1.310047	1.104711	1.553549	0.0019037	9.64015		128	1.317656	1.110355	1.563661	0.00158558	9.97642		26	1.414779	.9801301	2.042176	0.063912		42	1.214837	.8954605	1.648122	0.211127		60	1.351323	1.053316	1.733642	0.0178558	0.7962
TEK	Lip,oral cavity Cancer	48	1.017714	.7616677	1.359835	0.905469	0.0141028		48	1.0534	.7878605	1.408436	0.725556	0.123231		10	1.040948	.5588292	1.939006	0.899376		14	1.060617	.6182992	1.81936	0.830743		24	1.059688	.6995401	1.605253	0.784392	0.9987
TEK	Liver Cancer	53	1.525213	1.180983	1.969777	0.00121812	10.4627		53	1.540769	1.19156	1.992319	0.000979019	10.8668		10	2.096278	1.359829	3.231568	0.00080274		14	1.506506	.8991957	2.523991	0.119612		29	1.306301	.9035806	1.88851	0.155368	0.2600
TEK	Lung Cancer	379	.989994	.8915267	1.099337	0.850767	0.0353964		379	1.06093	.9561104	1.177242	0.265126	1.24179		80	.9371175	.7469318	1.175729	0.574681		109	1.137078	.9368439	1.380108	0.193655		190	1.078723	.9305677	1.250465	0.314751	0.4299
TEK	Lung adenocarcinoma	145	1.022006	.8634765	1.20964	0.800185	0.0640637		145	1.071391	.9065012	1.266275	0.418672	0.654041		26	.975843	.6575661	1.448173	0.903365		38	1.183062	.8510685	1.644562	0.317145		81	1.06027	.8467268	1.327669	0.610036	0.7519
TEK	Lung squamous cell carcinoma	63	.9674264	.7468312	1.25318	0.801972	0.0628986		63	1.054878	.8134971	1.36788	0.68696	0.162397		15	.471049	.2641426	.8400281	0.0107541		17	1.509067	.9396442	2.423558	0.0886788		31	1.251035	.8661336	1.806984	0.232524	0.0054
TEK	Lung small cell carcinoma	39	1.098253	.7943816	1.518363	0.570648	0.321599		39	1.212906	.8841579	1.66389	0.231439	1.432		8	1.311866	.6501528	2.647059	0.44852		17	1.222932	.7361804	2.031517	0.43705		14	1.125948	.6668091	1.901232	0.657181	0.9399
TEK	Melanoma	286	1.051751	.9334028	1.185104	0.407434	0.686276		286	1.054691	.9356569	1.18887	0.383488	0.75949		58	1.179454	.9110997	1.52685	0.210167		90	.9675703	.7795835	1.200888	0.764862		138	1.062425	.8944537	1.261941	0.490422	0.5120
TEK	Multiple myeloma	97	1.093217	.8920414	1.339761	0.390373	0.737781		97	1.093217	.8920414	1.339761	0.390373	0.737781		15	.9002255	.5257682	1.541375	0.701664		38	1.102189	.7978344	1.522646	0.555107		44	1.155355	.8558061	1.559751	0.345645	0.7284
TEK	Non-Hodgkin lymphoma	202	.9798468	.8486614	1.131311	0.781309	0.0770693		202	.9798468	.8486614	1.131311	0.781309	0.0770693		46	1.118212	.8341791	1.498956	0.45488		61	.9123593	.6992649	1.190392	0.499156		95	.9578216	.7761284	1.18205	0.68802	0.5764
TEK	Diffuse lymphoma	103	.8368024	.6837097	1.024175	0.0839427	2.98686		103	.8368024	.6837097	1.024175	0.0839427	2.98686		22	1.046777	.6793172	1.613006	0.835831		31	.6832216	.4712526	.9905341	0.0444151		50	.8552807	.6400928	1.142811	0.290423	0.3334
TEK	Esophageal Cancer	96	1.084784	.8849072	1.329808	0.433502	0.613423		96	1.08113	.8814735	1.32601	0.453947	0.560778		24	1.183616	.798722	1.753986	0.400889		29	1.159685	.8021109	1.676663	0.430913		43	.9719733	.712842	1.325303	0.857397	0.6719
TEK	Esophageal adenocarcinoma	75	1.107222	.8804965	1.392329	0.383602	0.759128		75	1.08275	.8604995	1.362403	0.497615	0.460019		18	1.175811	.7423963	1.862254	0.489991		24	1.205666	.8074152	1.80035	0.360575		33	.9524408	.6696908	1.354571	0.786272	0.6348
TEK	Oral Cancer	100	.9187421	.7502773	1.125033	0.412201	0.672443		100	.9565509	.781262	1.171169	0.667117	0.184993		18	1.120913	.7033828	1.786291	0.631169		29	.9757061	.6661127	1.429191	0.899507		53	.8989595	.6799366	1.188535	0.454677	0.7246
TEK	Ovarian Cancer	87	1.107719	.8899609	1.378758	0.359631	0.839182		87	1.072319	.8592819	1.338174	0.536646	0.381792		31	1.054995	.7254774	1.534181	0.779315		28	1.092296	.7425631	1.606747	0.653904		28	1.110376	.7510847	1.641538	0.599647	0.9821
TEK	Pancreatic Cancer	104	1.053935	.864504	1.284875	0.603305	0.27004		104	1.049105	.8602041	1.279488	0.63602	0.223985		19	1.092689	.6879427	1.735565	0.707299		26	.6751546	.4525756	1.007199	0.0542527		59	1.248884	.9657109	1.615092	0.0902611	0.0396
TEK	Prostate cancer	1137	.9828422	.9261285	1.043029	0.568196	0.325711		1137	.9848168	.9277211	1.045426	0.615607	0.25209		236	.9696113	.8508046	1.105008	0.643559		369	1.000589	.9011716	1.110975	0.991197		532	.9812278	.8989572	1.071028	0.671455	0.9279
TEK	Rectal Cancer	171	1.063016	.9120205	1.23901	0.434334	0.611207		171	1.076865	.9229353	1.256468	0.346724	0.885409		30	1.044742	.7207939	1.514284	0.817215		63	1.127163	.8761812	1.45004	0.351629		78	1.046758	.8318405	1.317203	0.696731	0.9003
TEK	Stomach Cancer	68	.9701919	.7598678	1.238732	0.808214	0.0589182		68	.9522234	.7457494	1.215863	0.694628	0.154121		11	.8934187	.4842221	1.648411	0.718379		22	1.083568	.7032594	1.669541	0.71594		35	.8933561	.6349788	1.256869	0.51736	0.7715
TEK	Thyroid Cancer	42	.971087	.7082027	1.331554	0.855461	0.0331805		42	.9716413	.7082286	1.333026	0.858479	0.0317946		10	.9146339	.4795745	1.74437	0.786479		15	1.128493	.6700336	1.900647	0.649481		17	.8811876	.5385441	1.441835	0.614639	0.7782
TEK	Uterine Cancer	139	1.17068	.9847518	1.391714	0.0741264	3.1892		139	1.126182	.946663	1.339743	0.179827	1.79906		35	1.113437	.7816805	1.585996	0.551628		42	1.147639	.8373723	1.572868	0.391831		62	1.131455	.8715654	1.46884	0.353636	0.9922
TFF1	Bladder Cancer	100	.9612668	.7823989	1.181027	0.706876	0.141417		100	.89179	.7183651	1.107082	0.299284	1.07738		21	.7421706	.4441592	1.240135	0.254982		29	.9908798	.6769072	1.450484	0.962414		50	.883887	.6496748	1.202534	0.431992	0.6745
TFF1	Brain Cancer	68	1.125643	.8914646	1.421339	0.319959	0.989113		68	1.125643	.8914646	1.421339	0.319959	0.989113		18	1.048668	.6609076	1.663932	0.840113		25	1.055217	.7092441	1.569956	0.790902		25	1.261608	.8726017	1.824035	0.216657	0.7567
TFF1	Breast Cancer	761	1.010977	.936358	1.091543	0.780192	0.0778792		761	1.031056	.9539099	1.11444	0.440845	0.594082		189	.9759117	.8293351	1.148394	0.769029		274	1.178693	1.045141	1.329311	0.0073715		298	.9301774	.8167377	1.059373	0.275376	0.0226
TFF1	Colon Cancer	357	1.183916	1.071406	1.308241	0.000920559	10.9809		357	1.197636	1.082111	1.325495	0.000492579	12.1435		70	1.306974	1.047889	1.630117	0.0175521		110	1.18418	.9841153	1.424916	0.0733926		177	1.16753	1.009939	1.349712	0.0362918	0.6939
TFF1	Colorectal Cancer	528	1.184198	1.091001	1.285357	5.28909e-05	16.3416		528	1.192731	1.097169	1.296616	3.52875e-05	17.1094		100	1.344576	1.122234	1.610969	0.00132547		173	1.24105	1.074917	1.432859	0.0032273		255	1.106814	.9773837	1.253384	0.109724	0.1869
TFF1	Head and neck Cancer	121	1.130169	.9499615	1.344562	0.16736	1.90643		121	.9654667	.7967208	1.169953	0.719931	0.128559		25	.7310272	.4557216	1.172647	0.193799		33	1.207368	.8689407	1.677604	0.261488		63	.9299454	.7071743	1.222893	0.603192	0.2056
TFF1	Kidney Cancer	124	1.292219	1.09929	1.519007	0.00188727	9.65607		124	1.233336	1.042809	1.458673	0.0143026	6.0004		19	1.495825	1.009102	2.217309	0.0449544		42	1.149991	.8479639	1.559595	0.368628		63	1.217731	.9623066	1.540952	0.10099	0.5685
TFF1	Leukemia	128	1.127901	.9522551	1.335946	0.163459	1.94193		128	1.125777	.9476526	1.337383	0.177615	1.81747		26	1.046365	.7048742	1.553298	0.822093		43	.9912128	.7200642	1.364465	0.956833		59	1.253269	.9868901	1.591548	0.0640659	0.4694
TFF1	Lip,oral cavity Cancer	48	1.019721	.7581718	1.371498	0.89724	0.0166795		48	.9031402	.656868	1.241745	0.530571	0.393297		10	.6535051	.2940583	1.452328	0.296446		14	.9791827	.563046	1.702878	0.940603		24	.9693006	.6203247	1.5146	0.891092	0.6690
TFF1	Liver Cancer	52	.9383508	.7003199	1.257286	0.669925	0.181689		52	.9059901	.6694334	1.226138	0.522518	0.408921		10	.7572347	.3416041	1.678564	0.493537		15	.8709942	.4940724	1.535465	0.633019		27	.9778564	.6534505	1.463314	0.913299	0.8395
TFF1	Lung Cancer	382	1.302974	1.192643	1.423511	4.55847e-09	34.3693		382	1.039139	.940411	1.148232	0.450996	0.568147		79	1.029699	.8255559	1.284321	0.795179		112	1.021982	.8511793	1.227058	0.815735		191	1.054567	.9151965	1.215162	0.462555	0.9609
TFF1	Lung adenocarcinoma	146	1.337468	1.160706	1.54115	5.80593e-05	16.1649		146	1.138167	.9730305	1.33133	0.105634	2.61836		26	1.156749	.8069365	1.658207	0.428071		40	.9222122	.667906	1.273346	0.622752		80	1.246279	1.012231	1.534443	0.0380319	0.3059
TFF1	Lung squamous cell carcinoma	63	1.357883	1.09865	1.678285	0.00464902	8.01115		63	1.045173	.817033	1.337017	0.725102	0.123656		15	.9976009	.5854748	1.69983	0.992952		16	1.002685	.6287939	1.598899	0.991013		32	1.08171	.7655687	1.528401	0.656081	0.9528
TFF1	Lung small cell carcinoma	41	1.326389	1.013342	1.736144	0.0397384	4.22902		41	.938074	.6808592	1.292459	0.695824	0.152853		8	.7858427	.3612764	1.709353	0.543304		18	1.114161	.7046116	1.761759	0.643795		15	.8023597	.4515294	1.425779	0.452843	0.5994
TFF1	Melanoma	286	1.005923	.8885936	1.138745	0.925641	0.00871059		286	1.021833	.9025519	1.156878	0.733078	0.116304		56	.9500627	.7124183	1.266979	0.727247		91	1.21433	.9920054	1.486482	0.0598133		139	.9254135	.7674983	1.11582	0.4168	0.1283
TFF1	Multiple myeloma	97	.9605994	.7763519	1.188573	0.711403	0.13688		97	.9605994	.7763519	1.188573	0.711403	0.13688		15	1.234179	.7679566	1.983443	0.38472		38	1.024941	.7381924	1.423076	0.883036		44	.8117249	.5755094	1.144894	0.234517	0.3451
TFF1	Non-Hodgkin lymphoma	201	1.055167	.9158529	1.215674	0.457306	0.55248		201	1.055167	.9158529	1.215674	0.457306	0.55248		45	1.191379	.8948529	1.586166	0.23046		63	1.080903	.8474035	1.378743	0.530975		93	.9710717	.7797902	1.209274	0.793116	0.5279
TFF1	Diffuse lymphoma	101	.9828846	.7999312	1.207681	0.869511	0.0269878		101	.9828846	.7999312	1.207681	0.869511	0.0269878		22	.9466763	.5975749	1.499722	0.815417		31	1.114444	.7919263	1.568308	0.53419		48	.909178	.6656139	1.241868	0.549537	0.6759
TFF1	Esophageal Cancer	96	1.185925	.9804319	1.434489	0.0790181	3.08498		96	1.080773	.8825988	1.323444	0.452297	0.564889		24	1.239665	.8554506	1.796443	0.256339		29	.8901356	.5913177	1.339959	0.577061		43	1.112128	.8240425	1.500928	0.487204	0.4914
TFF1	Esophageal adenocarcinoma	74	1.18653	.9547852	1.474523	0.122918	2.37974		74	1.180076	.948058	1.468875	0.138229	2.19756		18	1.340441	.8954163	2.006643	0.154639		23	1.053416	.6945306	1.59775	0.806573		33	1.177246	.8420551	1.645865	0.339858	0.7165
TFF1	Oral Cancer	99	1.074969	.8813554	1.311116	0.475541	0.509071		99	.9194608	.7386208	1.144577	0.45237	0.564708		19	.7547826	.4399764	1.294835	0.306951		29	1.097595	.7602308	1.584669	0.619211		51	.8703724	.634136	1.194615	0.390165	0.4675
TFF1	Ovarian Cancer	86	.9679626	.7730671	1.211992	0.776516	0.0805779		86	.9516748	.7536903	1.201667	0.677247	0.173242		32	1.114966	.7744522	1.605198	0.558357		27	1.163258	.7974156	1.696943	0.432491		27	.6975669	.4396428	1.106807	0.126236	0.1930
TFF1	Pancreatic Cancer	103	1.15959	.962229	1.397431	0.119832	2.41952		103	1.134227	.9368219	1.373228	0.196698	1.66673		19	1.490674	1.032876	2.15138	0.0329435		25	.7802175	.491374	1.238851	0.292781		59	1.163145	.9043434	1.496009	0.23922	0.0992
TFF1	Prostate cancer	1116	.9707978	.9117764	1.03364	0.3544	0.857641		1116	.9786712	.9193063	1.04187	0.499505	0.455988		234	1.07817	.9480804	1.22611	0.251271		367	1.007492	.9054244	1.121067	0.891058		515	.9096871	.826121	1.001706	0.0541932	0.0969
TFF1	Rectal Cancer	171	1.184959	1.02657	1.367785	0.02044	5.37392		171	1.181773	1.020186	1.368954	0.0259899	4.95669		30	1.451256	1.05774	1.991174	0.0210098		63	1.329173	1.058575	1.668943	0.0142823		78	.9695782	.7616863	1.234211	0.801883	0.0759
TFF1	Stomach Cancer	67	1.960081	1.646031	2.334049	4.22866e-14	57.0593		67	1.948784	1.632195	2.32678	1.62536e-13	54.4124		11	2.348375	1.524485	3.617528	0.000107635		21	1.634216	1.172865	2.277042	0.00370689		35	2.063522	1.614703	2.637093	7.08115e-09	0.3694
TFF1	Thyroid Cancer	42	.9907821	.7181141	1.366982	0.95503	0.00317999		42	.9921721	.7190099	1.369113	0.961851	0.00228785		10	.8001896	.3838313	1.66819	0.552048		15	1.007761	.5921378	1.715113	0.977265		17	1.089879	.6740892	1.762135	0.725516	0.7875
TFF1	Uterine Cancer	136	.907768	.7502151	1.098409	0.319779	0.989849		136	.906167	.7468234	1.099508	0.318002	0.997145		36	.811902	.5473811	1.204252	0.300223		41	.8276491	.5709063	1.199852	0.3181		59	1.03674	.7836622	1.371547	0.800507	0.4972
TFF2	Bladder Cancer	100	1.222859	1.006306	1.486013	0.0430553	4.09323		100	1.106014	.8966795	1.364219	0.34658	0.88594		24	.8132932	.5088354	1.299921	0.387745		26	1.070736	.7161318	1.600927	0.739114		50	1.264668	.9467748	1.689298	0.111907	0.2866
TFF2	Brain Cancer	72	1.074926	.8429949	1.370668	0.560128	0.339483		72	1.074926	.8429949	1.370668	0.560128	0.339483		19	1.142979	.733121	1.781972	0.555316		28	1.142034	.7776969	1.677057	0.498106		25	.943511	.6063948	1.468042	0.796563	0.7779
TFF2	Breast Cancer	767	.9741262	.9003154	1.053988	0.514365	0.425177		767	.9873244	.9117998	1.069105	0.753379	0.0987136		193	.9765812	.8325083	1.145587	0.771061		277	1.103875	.9711484	1.254742	0.130523		297	.8911308	.7811192	1.016636	0.0864298	0.0724
TFF2	Colon Cancer	360	1.275069	1.150589	1.413015	3.54641e-06	21.4956		360	1.305936	1.172665	1.454352	1.17273e-06	23.6215		71	1.380996	1.093127	1.744674	0.00679906		111	1.292042	1.062491	1.571188	0.0102485		178	1.288532	1.104526	1.503191	0.00126179	0.8786
TFF2	Colorectal Cancer	528	1.235131	1.13366	1.345685	1.37792e-06	23.3112		528	1.241258	1.134075	1.358572	2.72451e-06	22.0014		101	1.273902	1.039383	1.561336	0.019697		172	1.275583	1.089009	1.494122	0.00255464		255	1.210403	1.061993	1.379553	0.00422039	0.8533
TFF2	Head and neck Cancer	121	1.467821	1.24728	1.727359	3.83847e-06	21.3439		121	1.114243	.9253088	1.341755	0.253829	1.30211		25	.8012439	.524371	1.224308	0.305649		33	1.773841	1.310871	2.40032	0.00020393		63	.9458671	.7241211	1.235518	0.683043	0.0017
TFF2	Kidney Cancer	124	1.314482	1.107409	1.560276	0.00176923	9.77477		124	1.227123	1.021477	1.474169	0.0287402	4.78311		19	1.175424	.7253458	1.904776	0.511675		43	1.12907	.8170946	1.560162	0.4619		62	1.305972	1.015601	1.679362	0.0374687	0.7707
TFF2	Leukemia	127	1.158708	.9694981	1.384845	0.105357	2.62251		127	1.15962	.9616533	1.398341	0.121006	2.40425		26	1.11307	.7322498	1.691942	0.616105		42	1.031845	.7365396	1.445548	0.855393		59	1.279734	.9792936	1.672346	0.0708091	0.6015
TFF2	Lip,oral cavity Cancer	47	1.437375	1.100673	1.877076	0.0077133	7.09886		47	1.179035	.8756039	1.587618	0.277965	1.17701		10	.9259143	.4739126	1.80902	0.821782		14	1.642566	1.036519	2.602965	0.0346299		23	1.03447	.656615	1.629764	0.883821	0.2515
TFF2	Liver Cancer	54	1.296268	.9967596	1.685774	0.0528981	3.74713		54	1.263093	.9567973	1.667443	0.0992924	2.71687		10	1.621261	.9050643	2.9042	0.104249		15	1.345098	.8030825	2.252931	0.259908		29	1.117289	.7514464	1.661244	0.583691	0.5717
TFF2	Lung Cancer	376	1.595603	1.457617	1.746652	4.27875e-24	102.516		376	1.063954	.9582797	1.181282	0.245437	1.34909		78	.9911505	.7862609	1.249432	0.940031		111	1.081696	.8964702	1.305193	0.412508		187	1.082885	.9319872	1.258214	0.298334	0.8015
TFF2	Lung adenocarcinoma	145	1.482039	1.274613	1.72322	3.15228e-07	26.1541		145	1.087973	.9164717	1.291567	0.335362	0.928081		24	1.02641	.6736848	1.563815	0.903421		40	.9386499	.67429	1.306654	0.707554		81	1.180958	.9405601	1.482799	0.152067	0.5126
TFF2	Lung squamous cell carcinoma	61	1.635186	1.309588	2.041738	1.42037e-05	18.8416		61	.969287	.7462568	1.258973	0.81513	0.0546687		16	1.044345	.6207678	1.756949	0.870136		16	1.128893	.702399	1.814353	0.616518		29	.8531479	.5774777	1.260415	0.425085	0.6431
TFF2	Lung small cell carcinoma	39	1.981554	1.529773	2.566759	2.21915e-07	26.8321		39	1.20607	.8811847	1.650737	0.241973	1.36907		8	1.336791	.7417849	2.409068	0.334062		17	1.239344	.7632264	2.012473	0.385641		14	1.079377	.6199989	1.879123	0.787139	0.8683
TFF2	Melanoma	286	.9832674	.8650768	1.117606	0.79621	0.0666957		286	.9974243	.8772543	1.134056	0.968593	0.00155024		58	.7615731	.5616236	1.032709	0.0796301		92	1.20173	.9703105	1.488343	0.0922201		136	.9727103	.8058628	1.174102	0.773199	0.0502
TFF2	Multiple myeloma	95	1.001864	.8049977	1.246875	0.986688	0.00027839		95	1.001864	.8049977	1.246875	0.986688	0.00027839		15	1.232722	.7391147	2.055979	0.422747		38	1.244202	.9052613	1.710046	0.178122		42	.7241334	.5052521	1.037837	0.0787945	0.0637
TFF2	Non-Hodgkin lymphoma	203	1.008718	.8682988	1.171845	0.90964	0.0128805		203	1.008718	.8682988	1.171845	0.90964	0.0128805		46	1.109807	.818221	1.505303	0.502902		63	.9602536	.7341909	1.255923	0.767125		94	.9935786	.7944096	1.242682	0.954992	0.7696
TFF2	Diffuse lymphoma	103	.8951352	.7201657	1.112615	0.318129	0.996623		103	.8951352	.7201657	1.112615	0.318129	0.996623		22	.7269287	.439594	1.202076	0.213952		31	.9788727	.6715323	1.426874	0.911567		50	.9169367	.6706285	1.253709	0.586912	0.6388
TFF2	Esophageal Cancer	98	1.612742	1.348668	1.928522	1.61898e-07	27.4417		98	1.46212	1.203524	1.776279	0.000130517	14.6343		24	1.611096	1.114117	2.329763	0.0112713		31	1.210776	.8357817	1.754021	0.311837		43	1.554195	1.159636	2.083001	0.0031655	0.4898
TFF2	Esophageal adenocarcinoma	76	1.609706	1.312769	1.973807	4.74642e-06	20.937		76	1.616472	1.31762	1.983107	4.13286e-06	21.2022		18	1.918238	1.311511	2.805646	0.000785588		25	1.371231	.938457	2.003581	0.102746		33	1.635342	1.188361	2.250447	0.00253311	0.4717
TFF2	Oral Cancer	99	1.449478	1.20838	1.73868	6.35561e-05	15.9936		99	1.102609	.8959922	1.356872	0.356201	0.851243		19	.8519459	.5250083	1.382477	0.516522		29	1.795207	1.300794	2.477539	0.000370951		51	.8564944	.6305066	1.163481	0.321612	0.0021
TFF2	Ovarian Cancer	87	.9434254	.7470313	1.191451	0.624821	0.23915		87	.9101829	.7096228	1.167427	0.458675	0.549127		31	1.046888	.6965653	1.573399	0.82553		28	1.069384	.7004146	1.632723	0.756024		28	.75415	.4812876	1.18171	0.218192	0.4650
TFF2	Pancreatic Cancer	105	1.077259	.8792339	1.319885	0.472704	0.515648		105	1.028535	.8309993	1.273027	0.795962	0.066862		19	1.090172	.6671549	1.781407	0.730407		26	.8813272	.5671964	1.369433	0.574257		60	1.084905	.8204129	1.434666	0.567607	0.7179
TFF2	Prostate cancer	1130	.9339492	.8755136	.9962851	0.0381849	4.29677		1130	.9415302	.8826596	1.004327	0.067416	3.34484		236	1.08244	.9477042	1.236332	0.242803		366	.9562994	.8545565	1.070156	0.436236		528	.8687098	.7881469	.9575077	0.00459112	0.0314
TFF2	Rectal Cancer	169	1.145335	.9807547	1.337534	0.0864474	2.93932		169	1.101578	.9336783	1.299671	0.251536	1.31475		30	1.045794	.696784	1.569618	0.828888		61	1.244443	.9528348	1.625297	0.108425		78	1.028473	.8037797	1.315979	0.823359	0.5613
TFF2	Stomach Cancer	69	1.741285	1.417693	2.138738	1.24096e-07	27.9562		69	1.739864	1.416133	2.137601	1.34736e-07	27.797		11	1.311676	.7191152	2.392514	0.37631		22	1.660904	1.145686	2.407817	0.00741145		36	1.948108	1.475352	2.57235	2.57429e-06	0.4667
TFF2	Thyroid Cancer	43	.948673	.6834332	1.316852	0.752824	0.0991731		43	.9704248	.699102	1.347049	0.857603	0.032194		10	.6795783	.3245237	1.423091	0.305677		16	1.034223	.6098558	1.753884	0.900629		17	1.092499	.6650191	1.794766	0.726867	0.5583
TFF2	Uterine Cancer	140	.9166239	.7586117	1.107549	0.367153	0.813277		140	.9890061	.81701	1.197211	0.909705	0.012862		36	1.06022	.7320305	1.535546	0.757002		42	.7214924	.496696	1.048028	0.0865845		62	1.175664	.8903242	1.552454	0.253891	0.1148
TFF3	Bladder Cancer	101	1.187706	.9811664	1.437724	0.0775812	3.11486		101	1.142987	.9252499	1.411964	0.215182	1.53622		24	.7553554	.3977735	1.434389	0.391185		28	1.376144	1.121065	1.689263	0.00226925		49	.9492787	.6365615	1.415621	0.798495	0.0827
TFF3	Brain Cancer	73	1.097162	.8295127	1.451172	0.515754	0.422376		73	1.097162	.8295127	1.451172	0.515754	0.422376		19	.918002	.4900401	1.719712	0.789363		29	1.223767	.8392348	1.78449	0.294054		25	1.086585	.6563885	1.798733	0.746771	0.7366
TFF3	Breast Cancer	764	1.103226	1.026936	1.185183	0.00721082	7.21969		764	1.105052	1.028669	1.187107	0.00626788	7.47163		190	.9754354	.8180107	1.163156	0.781812		277	1.164662	1.046104	1.296657	0.0053886		297	1.113596	.9965361	1.244407	0.0576	0.2413
TFF3	Colon Cancer	360	1.250804	1.146396	1.364721	4.8513e-07	25.3221		360	1.259478	1.155181	1.373192	1.68716e-07	27.362		72	1.34074	1.14367	1.571769	0.000300406		111	1.339753	1.181265	1.519505	5.28035e-06		177	1.127385	.9557644	1.329822	0.154736	0.2121
TFF3	Colorectal Cancer	532	1.197008	1.102817	1.299244	1.70473e-05	18.4936		532	1.198775	1.105228	1.300241	1.22267e-05	19.1276		102	1.295399	1.123834	1.493155	0.000356255		174	1.283438	1.144078	1.439772	2.0895e-05		256	1.045416	.8954674	1.220473	0.573941	0.0724
TFF3	Head and neck Cancer	123	1.195374	1.011389	1.412828	0.0363703	4.37966		123	1.067163	.8542781	1.333099	0.566914	0.327874		25	1.035462	.626679	1.710895	0.891813		33	1.02928	.6729929	1.574187	0.894093		65	1.086678	.8032162	1.470176	0.589872	0.9740
TFF3	Kidney Cancer	125	1.242949	1.071548	1.441768	0.00406921	8.25267		125	1.212049	1.025859	1.432033	0.0238223	5.10752		18	1.247418	.8655493	1.797762	0.235777		45	1.261336	.9625349	1.652895	0.092348		62	1.164333	.8915511	1.520575	0.263943	0.9094
TFF3	Leukemia	127	1.095688	.9005727	1.333075	0.36108	0.834132		127	1.089019	.8904658	1.331846	0.406337	0.689493		26	1.27251	.8356186	1.937823	0.261408		43	.8846895	.5802244	1.348919	0.569171		58	1.149716	.8828671	1.49722	0.300483	0.4528
TFF3	Lip,oral cavity Cancer	49	.964279	.6567534	1.415804	0.85274	0.0344563		49	.8239142	.5329993	1.273612	0.383425	0.759691		10	1.020214	.4432306	2.348297	0.962474		14	.6204823	.262171	1.468501	0.277572		25	.8691331	.471194	1.603145	0.653417	0.7066
TFF3	Liver Cancer	54	1.176328	.8830962	1.566929	0.266945	1.23238		54	1.167788	.8689396	1.569417	0.303722	1.05778		10	1.3484	.8007049	2.270726	0.260963		16	.9826316	.5109024	1.88992	0.958127		28	1.174934	.78088	1.76784	0.439285	0.7586
TFF3	Lung Cancer	381	1.301602	1.215144	1.394211	5.62274e-14	56.499		381	1.149393	1.037625	1.2732	0.00763946	7.1161		80	1.183212	.9600772	1.458206	0.1146		110	1.168973	.9688014	1.410502	0.103268		191	1.127655	.9696667	1.311385	0.118761	0.9218
TFF3	Lung adenocarcinoma	146	1.30244	1.163133	1.458431	4.68911e-06	20.9603		146	1.201543	1.034076	1.39613	0.0165067	5.74808		26	1.202023	.8488062	1.702225	0.299949		40	1.299447	.9982353	1.691549	0.0515544		80	1.16453	.9305005	1.457419	0.183297	0.8227
TFF3	Lung squamous cell carcinoma	63	1.262656	1.066972	1.49423	0.00663824	7.36833		63	1.062252	.7948208	1.419665	0.683192	0.166555		15	.9781444	.4927868	1.941543	0.949628		15	.8462369	.4236643	1.690293	0.636235		33	1.177132	.8378899	1.653727	0.347096	0.6690
TFF3	Lung small cell carcinoma	40	1.339666	1.113423	1.611881	0.00194613	9.59967		40	1.17054	.8655453	1.583007	0.306586	1.04533		8	1.254356	.7170382	2.194316	0.427062		18	1.219809	.7811739	1.904741	0.382199		14	1.017646	.5246167	1.97402	0.958733	0.8787
TFF3	Melanoma	284	.9306059	.7910665	1.094759	0.385564	0.752885		284	.943427	.8033403	1.107942	0.477645	0.504235		56	.877896	.6010161	1.282331	0.50055		91	1.083547	.8495161	1.382051	0.518074		137	.866504	.6759145	1.110834	0.258225	0.4039
TFF3	Multiple myeloma	96	1.144942	.9140794	1.434112	0.238774	1.38782		96	1.144942	.9140794	1.434112	0.238774	1.38782		14	1.424486	.9222067	2.20033	0.110735		39	1.126992	.7855041	1.616937	0.516266		43	1.051513	.7169884	1.542115	0.797105	0.5692
TFF3	Non-Hodgkin lymphoma	198	1.133162	.9711411	1.322213	0.11229	2.52169		198	1.133162	.9711411	1.322213	0.11229	2.52169		46	1.420266	1.170867	1.722788	0.000369338		61	1.140523	.8729604	1.490094	0.335079		91	.8612615	.6331381	1.171579	0.341435	0.0233
TFF3	Diffuse lymphoma	99	.9701413	.7415707	1.269163	0.824985	0.0489022		99	.9701413	.7415707	1.269163	0.824985	0.0489022		22	1.230352	.8296934	1.824488	0.302437		29	1.083634	.7029089	1.670576	0.716085		48	.7168806	.4543555	1.131092	0.152563	0.1983
TFF3	Esophageal Cancer	98	1.300393	1.121492	1.507831	0.000504516	12.0989		98	1.259846	1.05185	1.508972	0.0121057	6.29533		24	1.342129	1.04156	1.729433	0.022921		31	1.157933	.761562	1.760605	0.492781		43	1.232915	.9140624	1.662992	0.170245	0.8160
TFF3	Esophageal adenocarcinoma	76	1.283158	1.074207	1.532755	0.00597215	7.55869		76	1.288795	1.072202	1.54914	0.00688006	7.30402		18	1.350201	1.044444	1.745467	0.0219118		25	1.199923	.7725018	1.863833	0.417273		33	1.271283	.938077	1.722845	0.121678	0.8910
TFF3	Oral Cancer	101	1.113722	.8933672	1.38843	0.338297	0.916875		101	.959021	.7277452	1.263796	0.766332	0.0883136		19	1.011076	.5634202	1.814409	0.970548		29	.9570744	.5842587	1.567784	0.86168		53	.9255852	.6195126	1.382874	0.705805	0.9705
TFF3	Ovarian Cancer	84	1.015443	.7875723	1.309244	0.905913	0.0139702		84	.9923459	.760452	1.294954	0.954879	0.00320134		29	.9387208	.5797313	1.520009	0.79705		28	1.056164	.7283568	1.531507	0.773189		27	1.000263	.6300639	1.587975	0.999111	0.9298
TFF3	Pancreatic Cancer	104	1.157456	.9469259	1.414793	0.153419	2.03792		104	1.132511	.9162888	1.399756	0.249654	1.32524		20	1.241429	.7994431	1.927773	0.335492		26	1.179476	.7751954	1.794596	0.440799		58	1.088412	.8067352	1.468437	0.579269	0.8786
TFF3	Prostate cancer	1121	.9581453	.8809422	1.042114	0.318507	0.995067		1121	.9614814	.8840041	1.045749	0.359473	0.839734		230	1.169011	1.014488	1.347071	0.0308644		364	1.019842	.8892189	1.169653	0.778737		527	.8031442	.6999919	.9214972	0.00177429	0.0008
TFF3	Rectal Cancer	172	1.03275	.8530523	1.2503	0.741097	0.109165		172	1.018376	.8371469	1.238838	0.855489	0.0331676		30	1.185298	.8424591	1.667655	0.329134		63	1.141328	.8633678	1.508778	0.353256		79	.8245446	.5875958	1.157043	0.264381	0.2488
TFF3	Stomach Cancer	68	1.184107	.9288325	1.50954	0.172553	1.86062		68	1.162427	.905102	1.49291	0.238418	1.38992		11	1.183531	.5979654	2.342519	0.628573		21	.8244389	.4402455	1.54391	0.546434		36	1.292012	.9969757	1.674359	0.0527376	0.4304
TFF3	Thyroid Cancer	43	.7702435	.4845891	1.224285	0.26955	1.21904		43	.7722684	.4857111	1.227887	0.27472	1.19303		10	1.339002	.7890924	2.272137	0.279249		16	.5724821	.2515378	1.302929	0.183743		17	.5943323	.2620377	1.348015	0.213038	0.1161
TFF3	Uterine Cancer	139	.9051796	.7180104	1.14114	0.399289	0.710468		139	.9096951	.7209237	1.147896	0.425104	0.636163		36	.7183339	.4189225	1.23174	0.229205		41	.884989	.5735761	1.365478	0.580831		62	1.015615	.7491118	1.37693	0.92052	0.5366
TFPI	Bladder Cancer	101	1.020231	.8296672	1.254566	0.849414	0.0360493		101	.9872229	.799377	1.219211	0.904947	0.0142599		24	1.055687	.695195	1.603112	0.799302		28	1.062246	.7264614	1.553238	0.755425		49	.8869302	.6477786	1.214374	0.454193	0.7111
TFPI	Brain Cancer	72	.8865389	.6840206	1.149017	0.362736	0.828397		72	.8865389	.6840206	1.149017	0.362736	0.828397		18	.8066197	.4806893	1.353547	0.415811		29	.9710701	.6506832	1.449211	0.88573		25	.8554943	.5473891	1.33702	0.493291	0.8391
TFPI	Breast Cancer	764	.9755141	.9034559	1.05332	0.526615	0.40092		764	.9699786	.896848	1.049072	0.445978	0.580853		190	1.006447	.8634001	1.173193	0.934523		278	.9640499	.8460495	1.098508	0.582594		296	.9577616	.8440357	1.086811	0.503392	0.8756
TFPI	Colon Cancer	359	1.022156	.9159775	1.140642	0.695349	0.153356		359	1.016312	.9088477	1.136483	0.776592	0.0805213		72	1.052016	.827591	1.3373	0.678724		111	1.016412	.832054	1.241617	0.87334		176	1.001723	.8515233	1.178416	0.983429	0.9466
TFPI	Colorectal Cancer	528	1.05783	.9684622	1.155444	0.211895	1.55843		528	1.044766	.9545174	1.143549	0.342068	0.902665		102	1.067783	.8755715	1.302191	0.517182		173	.9936942	.8448581	1.16875	0.939094		253	1.07129	.9414681	1.219014	0.296099	0.7570
TFPI	Head and neck Cancer	121	1.097759	.9207753	1.308762	0.298432	1.08119		121	1.011984	.8391066	1.220479	0.900807	0.0155355		24	.9454223	.6187834	1.444485	0.795242		32	1.22802	.9219005	1.635786	0.160292		65	.9195971	.7046264	1.200152	0.537244	0.3170
TFPI	Kidney Cancer	126	1.060116	.8861929	1.268173	0.523145	0.407688		126	1.012747	.8416679	1.218599	0.893273	0.018		19	1.007929	.618946	1.641372	0.974677		45	1.094019	.8188313	1.46169	0.54328		62	.963441	.7331266	1.26611	0.789316	0.8211
TFPI	Leukemia	126	.92922	.7662329	1.126876	0.455644	0.556573		126	.9236309	.7614649	1.120333	0.419969	0.650403		26	.7564787	.4945671	1.157093	0.198074		43	1.008902	.7318881	1.390764	0.956843		57	.9441094	.7091269	1.256958	0.693689	0.5596
TFPI	Lip,oral cavity Cancer	49	1.146103	.8881513	1.478975	0.294537	1.09876		49	1.081472	.8216804	1.423403	0.576315	0.31223		10	.8174283	.402046	1.661971	0.577655		14	1.293412	.8923554	1.874719	0.174282		25	1.03161	.6924211	1.536953	0.878405	0.4735
TFPI	Liver Cancer	52	.8280686	.6084674	1.126926	0.230162	1.43986		52	.7826257	.5742969	1.066527	0.120638	2.40902		10	.6706913	.3349302	1.343046	0.259544		14	.6113606	.3437055	1.087448	0.0940022		28	.9565689	.6364769	1.437639	0.830848	0.4023
TFPI	Lung Cancer	379	1.143	1.038016	1.258603	0.00654826	7.39288		379	1.034944	.9309458	1.15056	0.524985	0.404089		80	1.053613	.8393559	1.322562	0.65254		110	.9197134	.7497693	1.128177	0.422016		189	1.094835	.9469865	1.265767	0.220928	0.3902
TFPI	Lung adenocarcinoma	145	1.188462	1.029163	1.372419	0.0187005	5.52931		145	1.11303	.9475036	1.307474	0.192388	1.69924		26	1.187017	.8250774	1.707729	0.355567		40	.8948381	.6324775	1.26603	0.530265		79	1.188816	.9763918	1.447457	0.085054	0.3576
TFPI	Lung squamous cell carcinoma	62	.8789481	.6656517	1.160591	0.362917	0.827774		62	.7749904	.5953889	1.008769	0.0580854	3.59123		15	1.111092	.6760698	1.826031	0.677706		15	.8234014	.4781293	1.418005	0.483526		32	.6365513	.4508098	.8988216	0.0102899	0.1904
TFPI	Lung small cell carcinoma	40	1.007438	.7212428	1.407199	0.965332	0.00188905		40	.859554	.6162448	1.198928	0.372725	0.79456		8	.6219506	.3242112	1.193119	0.153078		18	1.169826	.737146	1.856476	0.505611		14	.6849985	.3985127	1.177435	0.171014	0.1892
TFPI	Melanoma	283	.9310645	.8186842	1.058871	0.276443	1.18449		283	.9377434	.8248884	1.066038	0.325853	0.965308		57	1.076249	.8283443	1.398347	0.582247		89	.924494	.7338953	1.164593	0.505112		137	.8850108	.73451	1.066349	0.198977	0.4848
TFPI	Multiple myeloma	94	1.035612	.8352128	1.284094	0.749799	0.1017		94	1.035612	.8352128	1.284094	0.749799	0.1017		14	.6566952	.3586388	1.202459	0.173013		37	1.011251	.7135948	1.433066	0.949846		43	1.178893	.8983034	1.547127	0.23536	0.2172
TFPI	Non-Hodgkin lymphoma	198	.9555213	.8199794	1.113468	0.559943	0.339804		198	.9555213	.8199794	1.113468	0.559943	0.339804		46	1.012431	.7435308	1.37858	0.937479		60	1.131286	.8840214	1.447711	0.326936		92	.8136745	.6457817	1.025217	0.0803341	0.1510
TFPI	Diffuse lymphoma	99	.9494459	.7635807	1.180553	0.64071	0.217815		99	.9494459	.7635807	1.180553	0.64071	0.217815		22	1.080409	.6973927	1.673782	0.729132		29	.9927559	.6695989	1.471873	0.971135		48	.8617758	.6256386	1.187039	0.362555	0.6923
TFPI	Esophageal Cancer	98	1.246881	1.0636	1.461746	0.00652634	7.39891		98	1.203822	1.017251	1.42461	0.030847	4.66146		24	1.226553	.8701979	1.728838	0.243592		31	1.32636	1.076639	1.634002	0.00795882		43	1.03151	.7544866	1.410248	0.845841	0.4235
TFPI	Esophageal adenocarcinoma	76	1.329284	1.144769	1.54354	0.000189044	13.937		76	1.311315	1.126033	1.527085	0.000488048	12.1608		18	1.262963	.867603	1.838484	0.222984		25	1.419884	1.159998	1.737994	0.000676514		33	1.219456	.9295875	1.599714	0.151939	0.6482
TFPI	Oral Cancer	100	1.108234	.9159035	1.340952	0.290646	1.11663		100	1.030479	.8401433	1.263935	0.77322	0.0830391		18	.9473235	.5755036	1.559368	0.831476		29	1.202889	.8756114	1.652492	0.254235		53	.9535032	.7135247	1.274193	0.74755	0.5258
TFPI	Ovarian Cancer	83	1.004078	.7939217	1.269864	0.972905	0.00115359		83	1.007399	.7927565	1.280157	0.951917	0.00363609		29	1.082781	.7268826	1.612934	0.695689		28	.8027524	.520912	1.237083	0.319378		26	1.116978	.7741361	1.611653	0.554259	0.4748
TFPI	Pancreatic Cancer	104	.9974984	.809653	1.228925	0.981229	0.000553589		104	.9723802	.7871015	1.201272	0.795104	0.0674381		19	.8601914	.5168403	1.43164	0.562302		26	1.1019	.7578957	1.602044	0.611323		59	.959253	.721727	1.274951	0.774431	0.7227
TFPI	Prostate cancer	1121	.9294477	.8713939	.9913692	0.02619	4.94343		1121	.9288333	.8706289	.9909289	0.0253549	4.99948		230	.883709	.764457	1.021564	0.0946211		364	1.022314	.9172509	1.13941	0.689999		527	.8831482	.8028108	.9715249	0.0106606	0.1038
TFPI	Rectal Cancer	169	1.13143	.977851	1.30913	0.0971082	2.75241		169	1.104435	.9486594	1.285789	0.20036	1.63975		30	1.105387	.776018	1.574552	0.578827		62	.9490225	.7191539	1.252366	0.711575		77	1.206262	.9937895	1.464161	0.0578352	0.3805
TFPI	Stomach Cancer	68	1.037995	.8092857	1.33134	0.76902	0.0862341		68	1.033885	.8053283	1.327306	0.793762	0.0683449		10	1.161099	.6546045	2.05949	0.609467		22	1.073756	.6949451	1.659054	0.748535		36	.9681014	.6789934	1.380308	0.857842	0.8529
TFPI	Thyroid Cancer	42	1.145738	.8633196	1.520545	0.346107	0.887679		42	1.117365	.833872	1.497238	0.457345	0.552384		10	1.340893	.924564	1.944694	0.121992		15	1.37663	1.071624	1.768447	0.0123745		17	.5494985	.3285071	.919154	0.0225402	0.0057
TFPI	Uterine Cancer	139	1.164282	.9980425	1.358212	0.0529858	3.74437		139	1.112084	.9386628	1.317544	0.219382	1.50841		35	1.118939	.7891392	1.586569	0.528188		42	1.110034	.8168605	1.508427	0.504673		62	1.120779	.8663678	1.449898	0.385397	0.9988
TFPI2	Bladder Cancer	100	1.056577	.8709921	1.281704	0.576549	0.311847		100	1.031987	.8413966	1.26575	0.762465	0.0913522		22	1.066878	.6952008	1.637265	0.76704		28	1.063244	.7745705	1.459502	0.704366		50	.9758786	.7115304	1.338438	0.879595	0.9155
TFPI2	Brain Cancer	72	1.054497	.8341465	1.333055	0.657275	0.19685		72	1.054497	.8341465	1.333055	0.657275	0.19685		19	1.09181	.7132217	1.671358	0.685982		28	1.019553	.6817133	1.524817	0.924879		25	1.056392	.7134737	1.564127	0.784114	0.9740
TFPI2	Breast Cancer	767	1.011766	.9385121	1.090739	0.760323	0.0930598		767	1.011491	.9369309	1.091986	0.769933	0.0855346		192	1.082148	.9484206	1.234731	0.240765		275	.9671384	.8426987	1.109954	0.634442		300	1.004304	.8879732	1.135874	0.945492	0.4959
TFPI2	Colon Cancer	364	1.049533	.9471662	1.162963	0.35585	0.852485		364	1.053626	.9512366	1.167036	0.316584	1.00301		73	.9408159	.7217086	1.226443	0.651986		113	.9797178	.7933082	1.20993	0.849083		178	1.121062	.9949768	1.263125	0.0604853	0.3411
TFPI2	Colorectal Cancer	534	1.089044	1.008072	1.176519	0.0304701	4.68257		534	1.093293	1.012405	1.180645	0.0229468	5.17253		103	1.002181	.813111	1.235216	0.983702		175	1.083699	.9400686	1.249275	0.267849		256	1.125678	1.02021	1.242049	0.0183441	0.6032
TFPI2	Head and neck Cancer	120	.9942506	.8217782	1.202921	0.952699	0.00351861		120	.9514799	.7820791	1.157573	0.619049	0.247207		24	1.070531	.7370289	1.554941	0.720452		33	.7622492	.5042127	1.152339	0.197918		63	.9943246	.7691878	1.285358	0.965342	0.4503
TFPI2	Kidney Cancer	126	1.142729	.9975241	1.30907	0.0543281	3.70259		126	1.125083	.9731786	1.300698	0.111254	2.53631		19	1.208625	.9679971	1.509069	0.0943641		44	1.07293	.8073925	1.425798	0.627518		63	1.096513	.8767861	1.371304	0.419372	0.7601
TFPI2	Leukemia	128	1.110426	.9585744	1.286332	0.162695	1.949		128	1.108698	.9558498	1.285988	0.17277	1.85874		26	1.105945	.8001808	1.528546	0.541941		42	1.178099	.9689424	1.432404	0.100262		60	1.023654	.7842043	1.336217	0.86347	0.7045
TFPI2	Lip,oral cavity Cancer	48	.9776471	.720443	1.326675	0.884602	0.0210648		48	.9496687	.6970203	1.293894	0.743482	0.10709		10	.7379687	.3532189	1.541814	0.418936		14	.4687467	.2437384	.9014728	0.0231571		24	1.197163	.9605249	1.4921	0.10926	0.0176
TFPI2	Liver Cancer	53	1.303929	1.151973	1.475928	2.69432e-05	17.6221		53	1.274539	1.125149	1.443763	0.000136868	14.5448		10	1.26448	.9232095	1.731904	0.143706		14	1.298025	1.046055	1.610688	0.0178426		29	1.270689	1.065511	1.515378	0.00767193	0.9859
TFPI2	Lung Cancer	379	1.20079	1.126029	1.280515	2.41867e-08	31.1255		379	1.120351	1.042327	1.204216	0.00203173	9.52065		80	1.135705	.9978385	1.29262	0.0539555		109	1.086698	.9273277	1.273457	0.30417		190	1.125323	1.015547	1.246965	0.0241616	0.9086
TFPI2	Lung adenocarcinoma	145	1.192973	1.073624	1.325589	0.00103487	10.7641		145	1.113535	.9927636	1.248998	0.066362	3.37079		26	1.069974	.8472382	1.351266	0.570079		38	.8714564	.5988273	1.268206	0.472294		81	1.17659	1.035965	1.336304	0.0122789	0.2962
TFPI2	Lung squamous cell carcinoma	63	1.174127	.9878215	1.395571	0.0686121	3.31592		63	1.073556	.8814017	1.307601	0.480583	0.497539		15	1.159783	.8774388	1.53298	0.297689		17	1.08808	.7531695	1.571914	0.652899		31	.9612161	.6580994	1.403947	0.83785	0.7363
TFPI2	Lung small cell carcinoma	39	1.17085	.9425273	1.454484	0.154112	2.03107		39	1.120117	.8557804	1.466104	0.408832	0.682196		8	.8394512	.3833904	1.838018	0.661619		17	1.363338	1.036209	1.793742	0.0268252		14	.8390147	.4510964	1.560522	0.57931	0.2346
TFPI2	Melanoma	284	.9757692	.8570605	1.11092	0.710918	0.137362		284	.9790538	.8602464	1.11427	0.748428	0.102857		58	.968518	.7297631	1.285386	0.824701		88	1.002488	.7980776	1.259253	0.982962		138	.9679046	.8015368	1.168804	0.734605	0.9699
TFPI2	Multiple myeloma	97	1.252003	1.128206	1.389385	2.32898e-05	17.8994		97	1.252003	1.128206	1.389385	2.32898e-05	17.8994		15	1.169347	.7764523	1.76105	0.453949		38	1.24606	1.067565	1.454398	0.00529039		44	1.276667	1.098942	1.483134	0.00140538	0.9173
TFPI2	Non-Hodgkin lymphoma	202	1.153164	1.032929	1.287396	0.0111921	6.43456		202	1.153164	1.032929	1.287396	0.0111921	6.43456		46	1.234508	1.027907	1.482635	0.0241632		61	1.159932	.9414387	1.429135	0.163542		95	1.101919	.9189801	1.321276	0.294733	0.6882
TFPI2	Diffuse lymphoma	103	1.178695	1.019199	1.363152	0.0266695	4.91208		103	1.178695	1.019199	1.363152	0.0266695	4.91208		22	1.200602	.8931941	1.613809	0.225709		31	1.203573	.9467822	1.530011	0.130195		50	1.150181	.9112466	1.451765	0.238923	0.9583
TFPI2	Esophageal Cancer	96	1.111621	.9326669	1.324911	0.237365	1.39617		96	1.06183	.8733932	1.290922	0.547253	0.362262		24	1.148759	.815788	1.617634	0.427129		29	.9915907	.6692227	1.469245	0.966423		43	1.051404	.7756695	1.425156	0.746686	0.8516
TFPI2	Esophageal adenocarcinoma	75	1.149697	.9586938	1.378755	0.132351	2.26471		75	1.137906	.9415235	1.37525	0.181363	1.78642		18	1.162975	.7977788	1.695347	0.432379		24	1.132172	.8083847	1.585647	0.470119		33	1.136336	.847779	1.523109	0.392487	0.9937
TFPI2	Oral Cancer	99	.9352331	.7468719	1.171099	0.559534	0.340513		99	.9019079	.7187583	1.131727	0.372677	0.794719		18	1.130197	.7571617	1.687017	0.54927		29	.5786745	.3743887	.8944291	0.0138109		52	1.00831	.7670795	1.325402	0.9527	0.0550
TFPI2	Ovarian Cancer	86	.9005218	.6985266	1.160929	0.418788	0.653715		86	.8731359	.6718453	1.134735	0.310283	1.02947		31	.8814647	.5651108	1.374916	0.578038		28	.8988157	.5822284	1.387547	0.630146		27	.8089832	.5068404	1.291242	0.374248	0.9438
TFPI2	Pancreatic Cancer	103	1.09615	.9246845	1.29941	0.290164	1.11886		103	1.082554	.9072677	1.291706	0.378778	0.774664		18	.9958257	.611299	1.622232	0.986596		26	.8961307	.564631	1.422257	0.641688		59	1.15643	.9609879	1.391621	0.123884	0.5499
TFPI2	Prostate cancer	1133	.9880363	.9284072	1.051495	0.704718	0.14361		1133	.9949553	.935279	1.058439	0.872678	0.0256826		235	.9731792	.8473016	1.117758	0.700459		369	1.099554	1.006534	1.201171	0.0353464		529	.9173089	.8306718	1.012982	0.0881679	0.0243
TFPI2	Rectal Cancer	170	1.153475	1.031347	1.290064	0.012401	6.25262		170	1.161057	1.038151	1.298513	0.00890156	6.84247		30	1.145199	.824814	1.590031	0.418105		62	1.194451	1.015703	1.404657	0.0316862		78	1.136677	.9563309	1.351034	0.146114	0.9142
TFPI2	Stomach Cancer	68	1.206137	1.038892	1.400306	0.0138567	6.05631		68	1.194172	1.02365	1.393099	0.023989	5.09543		11	1.300784	.9320131	1.815466	0.122099		22	1.028047	.675621	1.564309	0.897242		35	1.248533	1.037219	1.502898	0.0189643	0.6591
TFPI2	Thyroid Cancer	42	.9236971	.6506939	1.311241	0.657019	0.197165		42	.9148123	.6399139	1.307803	0.625344	0.238428		10	1.239282	.7843788	1.958009	0.357948		15	.655014	.3444416	1.24562	0.196978		17	.9292391	.5332169	1.619389	0.795661	0.2786
TFPI2	Uterine Cancer	138	.9411526	.7703627	1.149807	0.552757	0.352402		138	.8558583	.6924182	1.057877	0.149985	2.0724		34	.693763	.4517193	1.0655	0.0948891		42	.9624279	.6630752	1.396927	0.840337		62	.8985994	.6581288	1.226934	0.501032	0.4996
TFRC	Bladder Cancer	101	.967612	.786938	1.189767	0.754874	0.0974811		101	1.003201	.815491	1.234117	0.975881	0.000914057		24	1.062802	.7007684	1.611872	0.774392		28	1.098657	.7528692	1.603263	0.625607		49	.9303318	.6846663	1.264145	0.644355	0.7696
TFRC	Brain Cancer	73	1.032918	.8144288	1.310021	0.789391	0.071343		73	1.032918	.8144288	1.310021	0.789391	0.071343		19	1.142361	.7321333	1.782448	0.557633		29	1.147939	.7940432	1.659562	0.463162		25	.8372309	.5462616	1.283187	0.414816	0.4873
TFRC	Breast Cancer	768	.9866331	.919243	1.058964	0.709292	0.138985		768	1.002964	.9330898	1.07807	0.935981	0.00645167		191	1.089374	.9463062	1.254072	0.233387		278	.9974651	.8839208	1.125595	0.967166		299	.9565101	.8508749	1.07526	0.456461	0.3753
TFRC	Colon Cancer	362	1.159729	1.046907	1.284709	0.00454225	8.05323		362	1.179904	1.063253	1.309353	0.00184117	9.7015		72	1.257101	1.002201	1.576832	0.0478186		112	1.147779	.9525224	1.383062	0.147422		178	1.172319	1.008252	1.363084	0.0387533	0.8226
TFRC	Colorectal Cancer	534	1.071606	.9824769	1.168822	0.118535	2.43657		534	1.097539	1.004785	1.198854	0.0388348	4.26808		103	1.148679	.9425201	1.399932	0.169624		174	1.050271	.8979666	1.228409	0.539479		257	1.111307	.9785998	1.262011	0.103831	0.7621
TFRC	Head and neck Cancer	123	.8484436	.7013244	1.026425	0.0907357	2.86127		123	.9826288	.8115647	1.18975	0.85749	0.0322456		25	1.07608	.7209036	1.606247	0.719766		33	1.10722	.776736	1.578316	0.57336		65	.887031	.6746032	1.166351	0.390753	0.5579
TFRC	Kidney Cancer	127	1.057413	.8835994	1.265418	0.542326	0.371246		127	1.069816	.8930178	1.281616	0.464012	0.536199		19	1.220456	.7827197	1.902997	0.379381		45	1.038011	.7610087	1.415842	0.813779		63	1.043315	.8066173	1.349471	0.7467	0.8144
TFRC	Leukemia	127	1.227798	1.039662	1.449979	0.0155933	5.84817		127	1.235696	1.046344	1.459313	0.0126389	6.21897		26	1.588105	1.159228	2.175653	0.00397767		43	1.177032	.8809413	1.572642	0.270236		58	1.122447	.8678773	1.451689	0.378758	0.2166
TFRC	Lip,oral cavity Cancer	49	1.022757	.7626963	1.371493	0.880511	0.0225965		49	1.150476	.8609098	1.537437	0.343349	0.897886		10	1.722072	.9974836	2.973013	0.0510665		14	1.328403	.7915572	2.229345	0.282353		25	.8431213	.5393269	1.318038	0.454111	0.1215
TFRC	Liver Cancer	54	1.008055	.7600969	1.336902	0.955584	0.003102		54	1.033499	.7742504	1.379555	0.823059	0.0500024		10	1.262785	.6779856	2.352007	0.462177		16	1.186377	.7138351	1.971731	0.509656		28	.8858199	.5811704	1.350167	0.572883	0.5529
TFRC	Lung Cancer	382	.8725355	.7837908	.9713282	0.0127192	6.20775		382	1.008343	.9068779	1.121161	0.877965	0.0235775		80	1.113061	.8968202	1.381441	0.331111		110	1.049998	.8633086	1.277059	0.625236		192	.9397705	.8048728	1.097277	0.432018	0.4150
TFRC	Lung adenocarcinoma	147	.7536758	.6310714	.9000996	0.00179715	9.74598		147	.8505035	.7125814	1.015121	0.072858	3.21743		26	1.242381	.8600535	1.794668	0.247454		40	.8141751	.5787989	1.14527	0.237663		81	.7472611	.5837819	.9565203	0.0207301	0.0748
TFRC	Lung squamous cell carcinoma	63	1.000942	.7753952	1.292095	0.994236	5.21867e-05		63	1.190923	.9236422	1.535548	0.177842	1.81557		15	.8557808	.4866952	1.504763	0.588606		15	1.35872	.8185803	2.25527	0.235751		33	1.26483	.8918192	1.793855	0.187579	0.4294
TFRC	Lung small cell carcinoma	40	.8040632	.5735527	1.127216	0.205796	1.60076		40	.9784668	.6976098	1.372396	0.899647	0.015903		8	.553701	.2443893	1.254493	0.156596		18	1.435993	.8951407	2.303634	0.133461		14	.7479866	.4087841	1.368654	0.346226	0.0764
TFRC	Melanoma	287	1.053525	.9360016	1.185805	0.387577	0.746529		287	1.06968	.9500238	1.204407	0.265746	1.23857		58	1.050563	.8116363	1.359825	0.7079		92	.934327	.7498543	1.164182	0.544969		137	1.169424	.9892211	1.382454	0.066797	0.2778
TFRC	Multiple myeloma	97	1.101039	.8979411	1.350075	0.354856	0.856016		97	1.101039	.8979411	1.350075	0.354856	0.856016		14	.6215183	.343018	1.126136	0.116823		39	1.344247	.9989404	1.808917	0.0508237		44	1.065342	.7843046	1.447082	0.685418	0.0699
TFRC	Non-Hodgkin lymphoma	197	1.056001	.914784	1.219018	0.456915	0.553442		197	1.056001	.914784	1.219018	0.456915	0.553442		46	1.357426	1.041074	1.769909	0.0239895		61	1.108302	.8589501	1.430039	0.429091		90	.8761946	.7014245	1.094511	0.244275	0.0437
TFRC	Diffuse lymphoma	97	.9580969	.7759243	1.18304	0.690759	0.158265		97	.9580969	.7759243	1.18304	0.690759	0.158265		22	1.066319	.698383	1.628098	0.766171		29	1.027724	.7035063	1.501362	0.887544		46	.8661918	.6326125	1.186015	0.370286	0.6797
TFRC	Esophageal Cancer	98	1.056314	.8599498	1.297516	0.601606	0.27258		98	1.072667	.8715831	1.320143	0.507782	0.438636		24	1.232821	.8278614	1.835872	0.302928		31	.982004	.6680288	1.443548	0.926392		43	1.038997	.7594489	1.421444	0.810926	0.7010
TFRC	Esophageal adenocarcinoma	76	1.086976	.8618366	1.370929	0.481246	0.496038		76	1.052497	.8321134	1.331249	0.669509	0.182177		18	1.050269	.6502377	1.696403	0.841095		25	1.108483	.7362512	1.668906	0.621776		33	1.010023	.7051403	1.44673	0.956616	0.9455
TFRC	Oral Cancer	101	.8763365	.7110085	1.080108	0.21589	1.53148		101	1.018648	.826693	1.255174	0.86231	0.0300793		19	1.139243	.7310648	1.775321	0.564638		29	1.215523	.8425555	1.75359	0.296587		53	.871491	.6435967	1.180082	0.373813	0.3414
TFRC	Ovarian Cancer	84	.933584	.7494647	1.162936	0.539761	0.375983		84	.9790494	.7812493	1.226929	0.854111	0.0338104		29	.9856688	.6745327	1.44032	0.940541		28	.7236197	.4822161	1.085873	0.118257		27	1.19668	.822297	1.741516	0.348283	0.2012
TFRC	Pancreatic Cancer	105	1.073862	.8811351	1.308743	0.480129	0.49857		105	1.074878	.8802406	1.312554	0.47867	0.501892		20	.9339796	.5800364	1.503902	0.778696		26	.8208259	.5374643	1.253581	0.360777		59	1.253154	.9716451	1.616223	0.0821442	0.1940
TFRC	Prostate cancer	1126	1.036006	.974118	1.101827	0.26035	1.26689		1126	1.036495	.9742531	1.102713	0.256611	1.28695		230	1.075402	.9405412	1.229599	0.287638		367	1.042262	.9353551	1.161389	0.453459		529	1.01586	.9273666	1.112799	0.735066	0.7837
TFRC	Rectal Cancer	172	.8935623	.7606325	1.049723	0.170856	1.87542		172	.928715	.7883577	1.094061	0.376358	0.782564		31	.9087127	.6157902	1.340974	0.629691		62	.8722132	.6593226	1.153845	0.338242		79	.9788896	.7729238	1.23974	0.859494	0.8204
TFRC	Stomach Cancer	69	.980858	.7656444	1.256566	0.878457	0.0233863		69	.9472395	.7368369	1.217722	0.672338	0.178879		11	.9573103	.4991148	1.836137	0.895545		22	.8110083	.5115429	1.285785	0.372984		36	1.036342	.7406829	1.45002	0.834991	0.7011
TFRC	Thyroid Cancer	43	.8583201	.6259097	1.177028	0.342986	0.899238		43	.8371689	.6083234	1.152104	0.27532	1.19005		10	1.048605	.5557831	1.978421	0.883504		16	.7413602	.4321395	1.271846	0.277151		17	.8183982	.4936263	1.356848	0.437204	0.7101
TFRC	Uterine Cancer	139	1.353923	1.164886	1.573636	7.84337e-05	15.5957		139	1.229661	1.053731	1.434963	0.00868201	6.8871		36	.8977393	.627791	1.283764	0.554431		41	1.324679	1.004035	1.747724	0.0467629		62	1.344401	1.086085	1.664156	0.00655744	0.1422
TGFA	Bladder Cancer	100	1.041961	.8504909	1.276537	0.691533	0.157431		100	.9696597	.7843466	1.198756	0.775862	0.0810632		22	.7419167	.4556548	1.208021	0.230073		29	1.041558	.7185024	1.509868	0.829819		49	1.037511	.766912	1.403589	0.811241	0.4746
TGFA	Brain Cancer	73	.9900177	.7759294	1.263176	0.935681	0.00651231		73	.9900177	.7759294	1.263176	0.935681	0.00651231		19	.7075012	.4153485	1.205152	0.202917		29	1.371479	.983502	1.912507	0.0626156		25	.7991266	.5057199	1.262761	0.33677	0.0513
TGFA	Breast Cancer	758	1.062553	.9906484	1.139676	0.0896673	2.88034		758	1.045367	.9724243	1.123781	0.229268	1.4454		188	1.000702	.8652372	1.157376	0.992451		276	1.090264	.9687493	1.227021	0.151753		294	1.026411	.912545	1.154485	0.663916	0.6304
TGFA	Colon Cancer	358	1.185374	1.072659	1.309934	0.000850454	11.1278		358	1.209143	1.090598	1.340575	0.00030944	13.0124		71	1.211582	.9594474	1.529975	0.106915		111	1.096833	.9047764	1.329657	0.346662		176	1.281057	1.110454	1.47787	0.000681875	0.4469
TGFA	Colorectal Cancer	525	1.116128	1.024844	1.215543	0.0116141	6.36885		525	1.124677	1.029645	1.22848	0.00909251	6.80457		101	1.086858	.8840424	1.336203	0.429303		175	1.048149	.8966023	1.22531	0.555066		249	1.19614	1.055543	1.355464	0.00499683	0.4029
TGFA	Head and neck Cancer	119	1.23206	1.041494	1.457494	0.0149251	5.92529		119	1.059575	.8899034	1.261596	0.51574	0.422404		25	1.110089	.7613169	1.618638	0.587297		33	1.080725	.7848073	1.48822	0.634386		61	1.02039	.7946398	1.310273	0.874289	0.9233
TGFA	Kidney Cancer	124	1.080139	.9026305	1.292557	0.400013	0.708287		124	.9916339	.8214254	1.197112	0.930321	0.00764585		19	1.346772	.8846357	2.050331	0.165036		43	.8605566	.610051	1.213927	0.392249		62	.9717414	.7455753	1.266514	0.832055	0.2587
TGFA	Leukemia	127	1.10762	.9311509	1.317532	0.248356	1.33253		127	1.095151	.9185564	1.305697	0.311018	1.02635		25	.9243113	.6010738	1.421375	0.71999		43	1.039639	.7624073	1.41768	0.805945		59	1.204657	.944847	1.535908	0.133035	0.5239
TGFA	Lip,oral cavity Cancer	46	1.13592	.8549215	1.509277	0.379437	0.772526		46	1.024495	.7679286	1.36678	0.869305	0.027074		10	.6483838	.3074651	1.367315	0.255058		14	1.194045	.7265313	1.962398	0.484155		22	1.101021	.7398183	1.638574	0.635203	0.3839
TGFA	Liver Cancer	52	1.119292	.8523977	1.469753	0.417439	0.657515		52	1.056172	.7942451	1.404478	0.707049	0.141242		9	.7542332	.3281334	1.733648	0.506552		15	1.206809	.7420076	1.962768	0.448745		28	1.049599	.712981	1.545144	0.806186	0.6319
TGFA	Lung Cancer	380	1.461361	1.343709	1.589315	8.09746e-19	78.476		380	1.188389	1.086352	1.300009	0.000164393	14.1997		79	1.301496	1.078801	1.570162	0.00592065		110	1.189143	1.009924	1.400166	0.0376687		191	1.142365	1.001838	1.302604	0.0468807	0.5362
TGFA	Lung adenocarcinoma	145	1.413444	1.228797	1.625836	1.26891e-06	23.4698		145	1.205153	1.040022	1.396503	0.013069	6.15974		25	1.413034	1.01261	1.971801	0.0419847		39	1.234873	.934157	1.632394	0.13844		81	1.130776	.9209991	1.388334	0.24043	0.5297
TGFA	Lung squamous cell carcinoma	65	1.448867	1.175849	1.785275	0.000500283	12.1146		65	1.105292	.8801695	1.387996	0.388951	0.742218		16	1.555087	1.083392	2.232152	0.0166517		17	.9519635	.5958408	1.520934	0.83685		32	.9325112	.6529122	1.331844	0.700816	0.0991
TGFA	Lung small cell carcinoma	41	1.482661	1.152063	1.908127	0.00221574	9.36164		41	1.129951	.8599855	1.484665	0.380438	0.769286		8	.913756	.4533275	1.841826	0.800894		18	1.474168	1.025323	2.119499	0.0361748		15	.9005751	.5374636	1.509005	0.690896	0.2230
TGFA	Melanoma	285	.9697834	.8569176	1.097515	0.626948	0.236223		285	.9767949	.8631292	1.105429	0.709916	0.13836		58	1.030034	.7910886	1.341153	0.826068		94	1.034953	.8394479	1.275991	0.74774		133	.9119024	.7555018	1.10068	0.336714	0.6188
TGFA	Multiple myeloma	93	1.232716	1.014773	1.497466	0.0350572	4.44239		93	1.232716	1.014773	1.497466	0.0350572	4.44239		14	1.073101	.6469113	1.780067	0.784678		37	1.312686	.9674115	1.781191	0.0806022		42	1.222851	.9142249	1.635665	0.175204	0.7969
TGFA	Non-Hodgkin lymphoma	199	1.139498	.993646	1.306759	0.0616581	3.49221		199	1.139498	.993646	1.306759	0.0616581	3.49221		44	1.258414	.9580122	1.653012	0.0985914		62	1.307485	1.044355	1.636913	0.0193608		93	.9576452	.7688199	1.192847	0.699329	0.1141
TGFA	Diffuse lymphoma	99	1.143846	.9422209	1.388618	0.174333	1.84528		99	1.143846	.9422209	1.388618	0.174333	1.84528		21	1.144657	.753799	1.738181	0.526148		30	1.31063	.9507548	1.806724	0.0986093		48	1.020654	.7573865	1.375434	0.893154	0.5350
TGFA	Esophageal Cancer	97	1.465043	1.239618	1.731462	7.47387e-06	20.068		97	1.326651	1.110928	1.584265	0.0017976	9.74552		23	1.451024	1.047498	2.009999	0.0251512		31	1.101363	.7700726	1.575176	0.596912		43	1.39526	1.076071	1.809128	0.0119658	0.4790
TGFA	Esophageal adenocarcinoma	75	1.482507	1.229942	1.786936	3.59767e-05	17.0727		75	1.450333	1.196781	1.757603	0.000149319	14.3808		17	1.702574	1.212528	2.390673	0.00212133		25	1.268353	.8719914	1.84488	0.213696		33	1.433567	1.06423	1.931081	0.0178114	0.5113
TGFA	Oral Cancer	98	1.257432	1.046963	1.51021	0.0142454	6.00747		98	1.097991	.9090471	1.326208	0.331923	0.94138		19	1.186995	.7875388	1.789063	0.412818		29	1.135732	.8172455	1.578336	0.448438		50	1.028638	.778773	1.358671	0.842362	0.8229
TGFA	Ovarian Cancer	89	.972869	.7873046	1.20217	0.798929	0.0648894		89	.9724482	.7804289	1.211713	0.803413	0.0619671		32	.7392408	.4951295	1.103705	0.139556		29	1.189555	.8338931	1.696908	0.338206		28	1.036471	.7119622	1.508888	0.851702	0.2098
TGFA	Pancreatic Cancer	102	.96853	.7877522	1.190794	0.761621	0.0920229		102	.9201396	.7426827	1.139998	0.446439	0.579677		19	1.019439	.6335638	1.640333	0.936769		24	.7872395	.4984672	1.243303	0.3049		59	.9475626	.7159613	1.254083	0.706419	0.7164
TGFA	Prostate cancer	1126	.9462556	.8866604	1.009856	0.0960229	2.77039		1126	.9562098	.8953503	1.021206	0.182024	1.78102		239	1.008098	.8788817	1.156313	0.908248		361	.9715424	.8658956	1.090079	0.623054		526	.9210943	.8347678	1.016348	0.101631	0.5493
TGFA	Rectal Cancer	168	.9731539	.8276462	1.144243	0.741909	0.108456		168	.9535434	.8063185	1.12765	0.578245	0.309081		30	.7875774	.5117573	1.212055	0.277643		64	.9601083	.7357639	1.252858	0.764327		74	1.008218	.7855532	1.293998	0.948746	0.6219
TGFA	Stomach Cancer	67	1.208173	.957643	1.524244	0.110726	2.54383		67	1.182514	.9316283	1.500963	0.168242	1.89854		11	1.658001	1.046502	2.626815	0.0312743		22	1.241748	.8271699	1.864112	0.296223		34	.987267	.6878244	1.417071	0.944595	0.2197
TGFA	Thyroid Cancer	44	.7285843	.5176134	1.025544	0.0694683	3.29554		44	.687106	.4834205	.9766129	0.0364492	4.37597		10	.8908841	.4572604	1.735717	0.734208		17	.6172105	.3464368	1.09962	0.10149		17	.6393792	.3557267	1.149213	0.134898	0.6799
TGFA	Uterine Cancer	136	1.152313	.9789081	1.356435	0.0884232	2.90285		136	1.001476	.8387301	1.1958	0.986998	0.00026559		35	.8746944	.6074122	1.25959	0.471793		40	.9843033	.7130981	1.358653	0.923356		61	1.106403	.8563164	1.429527	0.439257	0.5746
TGFB1	Bladder Cancer	101	1.052354	.8631301	1.28306	0.613861	0.25459		101	1.017698	.830407	1.247231	0.865748	0.0285818		22	.94469	.6108204	1.46105	0.798147		29	1.16271	.80143	1.686854	0.427171		50	.9811578	.7312148	1.316536	0.899099	0.7189
TGFB1	Brain Cancer	73	1.096065	.8738954	1.374716	0.427394	0.629894		73	1.096065	.8738954	1.374716	0.427394	0.629894		19	1.139181	.7303659	1.776826	0.56559		29	1.212152	.8654132	1.697816	0.263077		25	.9439348	.6299905	1.414328	0.779729	0.6405
TGFB1	Breast Cancer	765	.9952683	.9244956	1.071459	0.899713	0.015882		765	.9852775	.9145194	1.06151	0.696483	0.152156		191	1.053029	.9086729	1.220317	0.492167		277	.9523574	.8406619	1.078893	0.443121		297	.9726776	.8627051	1.096669	0.650877	0.5739
TGFB1	Colon Cancer	364	.9658473	.86802	1.0747	0.523625	0.406747		364	.9590929	.8604613	1.06903	0.450633	0.569059		73	.9555287	.749982	1.217409	0.712798		112	.9364401	.7689215	1.140454	0.513736		179	.9767043	.8371155	1.13957	0.764512	0.9462
TGFB1	Colorectal Cancer	535	1.007797	.9236748	1.09958	0.861361	0.0304999		535	.9957266	.911243	1.088043	0.924578	0.00896221		104	1.136129	.9369906	1.377591	0.194273		175	.95157	.8135119	1.113058	0.534797		256	.9713173	.8538386	1.10496	0.65815	0.3226
TGFB1	Head and neck Cancer	121	1.208231	1.019145	1.432399	0.0293792	4.74525		121	1.121121	.9385388	1.339224	0.20746	1.58907		24	1.256012	.8562243	1.842467	0.243628		33	1.127723	.7993845	1.590923	0.493581		64	1.066585	.8328143	1.365975	0.609583	0.7808
TGFB1	Kidney Cancer	126	1.226292	1.042263	1.442815	0.0139354	6.04631		126	1.180644	.9983983	1.396156	0.052231	3.76836		19	1.476445	1.024425	2.127915	0.0366747		44	1.251758	.9727176	1.610846	0.0809844		63	1.028823	.7981937	1.326091	0.82632	0.2525
TGFB1	Leukemia	129	1.032663	.8654842	1.232133	0.721322	0.127229		129	1.026194	.859198	1.225648	0.775389	0.0814149		26	1.07753	.7281833	1.594477	0.708797		43	1.07437	.7932596	1.455098	0.643008		60	.9727958	.7471868	1.266526	0.837671	0.8587
TGFB1	Lip,oral cavity Cancer	47	1.244219	.9514005	1.627161	0.110475	2.54741		47	1.172865	.8880511	1.549022	0.261248	1.26213		9	1.171158	.6102791	2.247514	0.634743		14	1.170716	.6941244	1.97454	0.554529		24	1.190494	.810091	1.749526	0.374686	0.9983
TGFB1	Liver Cancer	52	1.368675	1.09125	1.716629	0.00661691	7.37412		52	1.324216	1.040719	1.684938	0.0223317	5.21975		10	1.422048	.9174889	2.20408	0.115302		15	1.569165	1.014418	2.427284	0.0429414		27	1.159704	.7949743	1.691769	0.441869	0.5675
TGFB1	Lung Cancer	383	1.201807	1.090701	1.32423	0.000203878	13.795		383	1.093499	.9872611	1.211169	0.0865104	2.93814		79	1.178728	.948301	1.465145	0.138432		111	1.003502	.827087	1.217545	0.971731		193	1.113842	.963787	1.287259	0.144192	0.5282
TGFB1	Lung adenocarcinoma	145	1.087394	.9225535	1.281689	0.31784	0.997812		145	.9958886	.8415528	1.178529	0.961753	0.00229954		24	.8957132	.5911137	1.357272	0.603496		40	.9610601	.6980324	1.3232	0.807661		81	1.050894	.8402614	1.314327	0.663586	0.7718
TGFB1	Lung squamous cell carcinoma	65	1.229181	.9843858	1.53485	0.0685951	3.31632		65	1.12741	.8796672	1.444924	0.343514	0.897273		16	1.169634	.734876	1.861598	0.508733		17	.7006058	.4112982	1.193413	0.190429		32	1.379122	.9770955	1.946563	0.0675221	0.1111
TGFB1	Lung small cell carcinoma	41	1.01588	.7409927	1.392743	0.922036	0.00957836		41	.8811581	.637448	1.218044	0.443736	0.586603		8	.7531482	.3409584	1.66364	0.48323		18	1.303174	.8119883	2.091485	0.272601		15	.5947275	.3410642	1.03705	0.0669923	0.0964
TGFB1	Melanoma	290	.9976932	.8860755	1.123371	0.969567	0.00145557		290	.9988084	.8869993	1.124711	0.984296	0.000387443		59	1.23165	.9887911	1.534158	0.0629747		93	.9393708	.7589051	1.162751	0.565548		138	.9332455	.7828172	1.112581	0.441078	0.1133
TGFB1	Multiple myeloma	90	1.332284	1.113581	1.59394	0.00171351	9.83362		90	1.332284	1.113581	1.59394	0.00171351	9.83362		13	1.849829	1.293525	2.645382	0.000751402		38	1.235435	.9215874	1.656163	0.157396		39	1.2569	.9348429	1.689906	0.13006	0.1732
TGFB1	Non-Hodgkin lymphoma	202	1.088502	.9476397	1.250302	0.230393	1.43843		202	1.088502	.9476397	1.250302	0.230393	1.43843		45	1.280879	.9619735	1.705506	0.0901559		63	1.16451	.9172952	1.478351	0.210962		94	.9533927	.772627	1.176451	0.656343	0.2151
TGFB1	Diffuse lymphoma	101	1.092356	.8980704	1.328673	0.376664	0.78156		101	1.092356	.8980704	1.328673	0.376664	0.78156		21	1.202178	.7831016	1.845524	0.399796		31	.9977111	.6952584	1.431737	0.990078		49	1.103347	.8377421	1.453162	0.483963	0.8031
TGFB1	Esophageal Cancer	98	1.352842	1.170958	1.562977	4.09022e-05	16.8291		98	1.310276	1.11098	1.545323	0.00132676	10.3049		24	1.519623	1.139453	2.026633	0.00439028		31	1.282823	.9269815	1.77526	0.132956		43	1.216816	.9366685	1.580753	0.141589	0.5183
TGFB1	Esophageal adenocarcinoma	76	1.357237	1.154764	1.595211	0.000210822	13.7321		76	1.326505	1.121041	1.569628	0.000999591	10.8283		18	1.494952	1.145618	1.950808	0.00306566		25	1.368013	.9815077	1.90672	0.0643451		33	1.193948	.889202	1.603136	0.238416	0.5392
TGFB1	Oral Cancer	100	1.189899	.9854338	1.436788	0.0706954	3.2668		100	1.106078	.9095858	1.345017	0.312343	1.02074		18	1.301349	.846673	2.000192	0.229736		29	1.161325	.8084866	1.668148	0.418271		53	1.011842	.7688689	1.331598	0.933037	0.5998
TGFB1	Ovarian Cancer	88	.9680943	.7762346	1.207375	0.773549	0.0827916		88	.9573457	.7622761	1.202334	0.707692	0.140593		32	.6910746	.4696414	1.016912	0.0608106		29	1.324476	.9396129	1.866978	0.108635		27	.9495354	.6314056	1.427953	0.803562	0.0469
TGFB1	Pancreatic Cancer	103	1.013212	.830738	1.235766	0.896921	0.0167838		103	.9853385	.8052842	1.205651	0.885927	0.0205808		18	.9703572	.5979574	1.574683	0.903043		26	.8046885	.5318086	1.217588	0.3038		59	1.087719	.8386509	1.410756	0.526253	0.4794
TGFB1	Prostate cancer	1142	.9559228	.9005237	1.01473	0.138899	2.19012		1142	.9615371	.9053079	1.021259	0.202046	1.62752		242	.994972	.8740087	1.132677	0.939246		367	1.050998	.9467693	1.166702	0.350589		533	.8902895	.8143185	.9733481	0.0106629	0.0520
TGFB1	Rectal Cancer	172	1.096355	.943781	1.273595	0.228906	1.44765		172	1.073918	.9220281	1.250829	0.359364	0.840113		31	1.537994	1.183703	1.998328	0.00127126		63	.9800373	.7573727	1.268164	0.878128		78	.953142	.7549306	1.203395	0.686612	0.0143
TGFB1	Stomach Cancer	68	1.035879	.8136695	1.318774	0.774767	0.0818788		68	1.019109	.7980762	1.301359	0.879383	0.0230286		11	1.122151	.6352019	1.982396	0.691415		22	1.088831	.7112609	1.666833	0.695266		35	.9437764	.6684422	1.332522	0.742309	0.8215
TGFB1	Thyroid Cancer	44	.8731743	.6402028	1.190925	0.391729	0.733568		44	.8463615	.6190603	1.157121	0.295843	1.09284		10	.7391011	.3803866	1.436092	0.372369		17	.9608008	.5854645	1.576762	0.874285		17	.7969632	.4809617	1.320584	0.378442	0.7922
TGFB1	Uterine Cancer	137	1.085627	.9133726	1.290368	0.35132	0.868685		137	.9901721	.82873	1.183064	0.913393	0.0118287		36	.9020742	.6302391	1.291157	0.573244		41	.835253	.6004409	1.161892	0.285085		60	1.168696	.9038456	1.511154	0.23447	0.2378
TGFBI	Bladder Cancer	101	1.000345	.8177139	1.223766	0.997323	1.12553e-05		101	.9747426	.7960193	1.193593	0.804489	0.061277		24	.9183547	.6031713	1.398235	0.691295		28	1.239666	.8550434	1.797303	0.256948		49	.8454609	.6301466	1.134346	0.262968	0.2756
TGFBI	Brain Cancer	70	.9321084	.7292843	1.191341	0.574419	0.315344		70	.9321084	.7292843	1.191341	0.574419	0.315344		18	.6562274	.407944	1.055621	0.0824242		29	1.314418	.9204002	1.877112	0.132649		23	.7808812	.5091558	1.197621	0.257005	0.0425
TGFBI	Breast Cancer	761	1.054621	.9803246	1.134549	0.15363	2.03583		761	1.046177	.9723021	1.125664	0.226973	1.45973		190	1.057765	.9148437	1.223014	0.4483		276	1.040954	.9214221	1.175992	0.518956		295	1.042772	.9266002	1.173509	0.487065	0.9844
TGFBI	Colon Cancer	359	1.045135	.9392322	1.16298	0.418016	0.655885		359	1.037131	.9309885	1.155375	0.508071	0.438039		72	.9953114	.7824782	1.266035	0.96946		111	1.012137	.8325606	1.230446	0.903645		176	1.069958	.9172803	1.248047	0.389345	0.8480
TGFBI	Colorectal Cancer	528	1.074191	.9839963	1.172653	0.109728	2.55814		528	1.059804	.9698742	1.158072	0.199196	1.64826		102	.9456446	.7719067	1.158487	0.589476		173	1.068557	.9149081	1.24801	0.402494		253	1.102488	.970392	1.252566	0.13403	0.4517
TGFBI	Head and neck Cancer	121	1.17969	.9874083	1.409415	0.0687018	3.31377		121	1.11574	.9294459	1.339374	0.240002	1.38058		24	.986665	.6534499	1.489797	0.949087		32	1.450977	1.045298	2.0141	0.0260986		65	1.006036	.7809925	1.295925	0.962848	0.1784
TGFBI	Kidney Cancer	126	1.256546	1.057388	1.493215	0.00949345	6.72756		126	1.215789	1.02018	1.448904	0.0290209	4.76637		19	1.542332	1.02283	2.325691	0.0386697		45	1.346418	1.013069	1.789455	0.0404207		62	1.038269	.8002069	1.347154	0.777468	0.2039
TGFBI	Leukemia	126	1.214536	1.020853	1.444965	0.0283207	4.80844		126	1.211967	1.01838	1.442354	0.0303815	4.68757		26	1.392511	.9872544	1.964119	0.0591785		43	1.231736	.9141846	1.659591	0.170642		57	1.103015	.8446447	1.440418	0.471501	0.5724
TGFBI	Lip,oral cavity Cancer	49	1.144112	.8627948	1.517155	0.34978	0.874254		49	1.081912	.8118053	1.44189	0.591103	0.288625		10	.7753444	.4179645	1.438301	0.419615		14	1.391859	.8502072	2.278587	0.188606		25	1.062695	.7076678	1.595833	0.769427	0.3453
TGFBI	Liver Cancer	52	1.828842	1.482262	2.256459	1.78937e-08	31.7107		52	1.778604	1.431359	2.210091	2.03585e-07	26.9988		10	2.046788	1.265035	3.311639	0.00352735		14	1.96188	1.412244	2.725432	5.86826e-05		28	1.535622	1.094663	2.154211	0.0130032	0.5007
TGFBI	Lung Cancer	375	1.03522	.9342651	1.147084	0.508504	0.437145		375	.9811362	.8836061	1.089431	0.721466	0.127093		79	1.146934	.9243943	1.423049	0.212896		110	1.032505	.8510399	1.252663	0.74566		186	.8842325	.760231	1.02846	0.110499	0.1288
TGFBI	Lung adenocarcinoma	143	.9933204	.8407693	1.173551	0.937207	0.00620648		143	.9538773	.8054706	1.129628	0.584185	0.299517		26	1.168248	.8113141	1.682214	0.403194		40	.8783291	.6326788	1.219358	0.438289		77	.9313955	.7392507	1.173482	0.546578	0.4817
TGFBI	Lung squamous cell carcinoma	62	1.099075	.8588914	1.406425	0.452718	0.563838		62	1.050564	.8125151	1.358357	0.706721	0.141574		15	.6758566	.402098	1.135997	0.139222		15	1.553192	1.001858	2.407931	0.0490377		32	1.048068	.726718	1.511517	0.801582	0.0552
TGFBI	Lung small cell carcinoma	39	1.274468	.9456573	1.717609	0.111167	2.53755		39	1.192161	.8739749	1.626188	0.267172	1.23121		7	1.923005	.9545603	3.873982	0.0672758		18	1.502049	.9823266	2.296744	0.0604269		14	.6095855	.3656308	1.016311	0.0577057	0.0086
TGFBI	Melanoma	282	.969269	.8576827	1.095373	0.616945	0.250185		282	.9728853	.86086	1.099489	0.659637	0.193964		57	.9549828	.7280571	1.252638	0.739323		88	1.022166	.8221379	1.270861	0.843581		137	.9477748	.7947034	1.13033	0.550625	0.8606
TGFBI	Multiple myeloma	93	1.272879	1.042605	1.554011	0.0178005	5.61567		93	1.272879	1.042605	1.554011	0.0178005	5.61567		14	1.717577	1.14239	2.582369	0.00932815		37	1.105001	.7943509	1.53714	0.553262		42	1.266365	.9396731	1.706636	0.120846	0.2527
TGFBI	Non-Hodgkin lymphoma	198	.991583	.8586665	1.145074	0.908358	0.0132503		198	.991583	.8586665	1.145074	0.908358	0.0132503		46	1.005886	.7482261	1.352273	0.968996		60	1.018913	.7870878	1.31902	0.886879		92	.9665221	.7807902	1.196435	0.754474	0.9480
TGFBI	Diffuse lymphoma	99	.9317811	.7587571	1.144261	0.500202	0.454509		99	.9317811	.7587571	1.144261	0.500202	0.454509		22	.9169064	.5952171	1.412455	0.693944		29	.7959343	.5448041	1.162824	0.237987		48	1.036875	.7724251	1.391864	0.809514	0.5558
TGFBI	Esophageal Cancer	98	1.18294	.972052	1.43958	0.09354	2.81237		98	1.131685	.9275562	1.380738	0.222859	1.48586		24	1.146321	.769425	1.707835	0.501996		31	1.234624	.868325	1.755446	0.24051		43	1.059814	.7831502	1.434214	0.706643	0.8110
TGFBI	Esophageal adenocarcinoma	76	1.317912	1.06192	1.635615	0.0122388	6.27594		76	1.279267	1.028792	1.590722	0.0267405	4.90749		18	1.203504	.7627972	1.898829	0.425928		25	1.479853	1.030452	2.125247	0.0338041		33	1.184465	.8442312	1.661817	0.327148	0.6422
TGFBI	Oral Cancer	100	1.145945	.9406348	1.396069	0.176246	1.829		100	1.083187	.8850034	1.32575	0.438309	0.600704		18	.8927034	.5559554	1.433423	0.638534		29	1.35704	.9526387	1.933113	0.0907991		53	1.006288	.7600148	1.332364	0.965086	0.2917
TGFBI	Ovarian Cancer	83	.9003146	.7196759	1.126294	0.358063	0.844676		83	.9150951	.7289895	1.148712	0.444362	0.584992		29	.9182789	.6320781	1.33407	0.654593		28	.7947	.5361535	1.177924	0.252448		26	.9928614	.6622686	1.48848	0.972337	0.7333
TGFBI	Pancreatic Cancer	104	.9430541	.7717645	1.152361	0.566438	0.32868		104	.9270791	.7579765	1.133908	0.461184	0.543019		19	.6197678	.3853011	.9969142	0.0485289		26	.9044816	.6052281	1.3517	0.624298		59	1.067943	.8206435	1.389766	0.624751	0.1439
TGFBI	Prostate cancer	1117	.9464955	.8899686	1.006613	0.080086	3.06316		1117	.9472386	.8902342	1.007893	0.0869545	2.92987		229	.9974566	.8707537	1.142596	0.970691		363	.9308767	.8348129	1.037995	0.197423		525	.935785	.8546317	1.024644	0.151584	0.6968
TGFBI	Rectal Cancer	169	1.137507	.9759486	1.32581	0.0992562	2.71745		169	1.110745	.9510012	1.297321	0.184909	1.75772		30	.8452885	.5802749	1.231335	0.381181		62	1.172876	.9092906	1.512869	0.219526		77	1.180112	.9398953	1.481723	0.153822	0.2905
TGFBI	Stomach Cancer	68	.960482	.7507327	1.228834	0.748407	0.102875		68	.9559773	.7466733	1.223952	0.721023	0.127515		10	1.08856	.5682375	2.085329	0.798075		22	1.258157	.8360418	1.893398	0.270794		36	.770656	.5485728	1.082647	0.133072	0.1799
TGFBI	Thyroid Cancer	42	.8844077	.6455551	1.211635	0.444407	0.584878		42	.8693017	.6341528	1.191646	0.384085	0.757585		10	1.269071	.6867003	2.345332	0.44698		15	.8132444	.4795568	1.37912	0.443009		17	.737687	.4485741	1.213138	0.230642	0.3803
TGFBI	Uterine Cancer	139	1.063321	.896228	1.261567	0.481499	0.495466		139	1.021295	.8631021	1.208483	0.806145	0.0602222		35	1.024197	.7331341	1.430815	0.888533		42	.8932668	.6543127	1.219487	0.47731		62	1.103673	.8591108	1.417855	0.440229	0.5833
TGFBR2	Bladder Cancer	100	.983897	.7988609	1.211792	0.878614	0.0233254		100	.9516136	.7664397	1.181526	0.653292	0.201775		22	1.004673	.6362968	1.586315	0.98404		28	1.142079	.8135084	1.603358	0.44277		50	.8002494	.5774774	1.10896	0.180682	0.3262
TGFBR2	Brain Cancer	72	1.034354	.8082442	1.32372	0.788402	0.0720311		72	1.034354	.8082442	1.32372	0.788402	0.0720311		19	1.051037	.6629492	1.666309	0.832336		28	1.025336	.6903524	1.522865	0.90134		25	1.042722	.6758772	1.608678	0.850007	0.9965
TGFBR2	Breast Cancer	768	1.068629	.98792	1.155931	0.0975936	2.74443		768	1.054051	.96919	1.146343	0.218993	1.51096		192	1.023042	.8638046	1.211635	0.791853		276	1.080548	.9411118	1.240644	0.271782		300	1.048528	.9156376	1.200706	0.493134	0.8827
TGFBR2	Colon Cancer	364	1.098412	.9867213	1.222746	0.0862287	2.94341		364	1.131859	1.012481	1.265313	0.0294004	4.74401		73	1.219872	.970796	1.532853	0.0880813		113	1.111341	.9071844	1.361441	0.308029		178	1.106189	.9397476	1.302108	0.225122	0.7713
TGFBR2	Colorectal Cancer	535	1.028206	.9386293	1.126332	0.549768	0.357733		535	1.053607	.9582617	1.158439	0.280582	1.16427		103	1.137806	.931078	1.390433	0.206974		176	1.089291	.9254692	1.282111	0.303705		256	.9943001	.8632066	1.145303	0.936841	0.5047
TGFBR2	Head and neck Cancer	121	1.050798	.868375	1.271542	0.610537	0.259393		121	1.033193	.8458418	1.262041	0.749061	0.102322		24	1.124153	.7484006	1.688561	0.5729		33	1.027743	.7086159	1.49059	0.8853		64	.9948283	.7457688	1.327065	0.971866	0.8904
TGFBR2	Kidney Cancer	126	1.522286	1.332529	1.739065	6.16091e-10	38.2698		126	1.496922	1.300374	1.723178	1.94079e-08	31.5529		19	1.600795	1.16251	2.20432	0.0039454		44	1.613362	1.284064	2.027108	4.01577e-05		63	1.380429	1.104101	1.725916	0.00467017	0.5855
TGFBR2	Leukemia	128	1.227256	1.040392	1.447682	0.0151067	5.90398		128	1.221118	1.035333	1.440241	0.017677	5.62788		26	1.317837	.9464443	1.834967	0.102244		42	1.121444	.827487	1.519826	0.459897		60	1.249573	.9799901	1.593314	0.0723446	0.7646
TGFBR2	Lip,oral cavity Cancer	48	1.125402	.8391756	1.509255	0.430114	0.622515		48	1.150037	.8512656	1.553669	0.362401	0.829556		10	1.23711	.6809043	2.247659	0.484912		14	.8569324	.4585775	1.601328	0.628386		24	1.281465	.8427596	1.948543	0.246098	0.5592
TGFBR2	Liver Cancer	53	1.406405	1.119809	1.76635	0.00335462	8.6038		53	1.418521	1.117397	1.800793	0.00408226	8.24686		10	1.355757	.8129789	2.260917	0.243432		14	1.613509	1.087824	2.393229	0.0173847		29	1.33162	.9300863	1.906501	0.117787	0.7582
TGFBR2	Lung Cancer	379	1.18111	1.072294	1.300968	0.000737112	11.3933		379	1.081759	.9784987	1.195915	0.124704	2.35722		80	1.121217	.9163363	1.371906	0.266432		109	1.022919	.8456333	1.237372	0.815492		190	1.101855	.9534826	1.273315	0.188697	0.7737
TGFBR2	Lung adenocarcinoma	145	1.199882	1.026651	1.402344	0.0219877	5.24675		145	1.121608	.9549674	1.317328	0.161971	1.95572		26	1.288448	.9350423	1.775427	0.121293		38	1.129255	.8298136	1.536752	0.43937		81	1.053377	.8374609	1.324961	0.656806	0.6056
TGFBR2	Lung squamous cell carcinoma	63	1.187559	.9419708	1.497176	0.145882	2.11479		63	1.082477	.8491141	1.379976	0.522359	0.409234		15	1.158868	.7008656	1.916166	0.565525		17	.5524305	.3214053	.949516	0.0317597		31	1.374916	1.028753	1.837558	0.0314353	0.0145
TGFBR2	Lung small cell carcinoma	39	1.172446	.8665135	1.586392	0.30243	1.06345		39	1.048953	.7620818	1.443811	0.769379	0.0859585		8	1.204962	.7396014	1.963129	0.454042		17	1.121126	.680612	1.846754	0.653439		14	.8062438	.4393692	1.47946	0.48683	0.5787
TGFBR2	Melanoma	286	.9977849	.8766312	1.135683	0.973216	0.00112726		286	1.00417	.8820487	1.1432	0.949845	0.00395658		58	1.189451	.9213138	1.535625	0.18314		90	1.048505	.8339249	1.318299	0.685162		138	.8948094	.7364826	1.087173	0.263267	0.2057
TGFBR2	Multiple myeloma	97	1.191414	.9776533	1.451913	0.0825716	3.01354		97	1.191414	.9776533	1.451913	0.0825716	3.01354		15	1.593491	1.114048	2.279269	0.0107304		38	1.211508	.8915493	1.646293	0.220095		44	.9957995	.7205218	1.376248	0.979658	0.1610
TGFBR2	Non-Hodgkin lymphoma	202	1.213363	1.058398	1.391016	0.00553558	7.69559		202	1.213363	1.058398	1.391016	0.00553558	7.69559		46	1.454711	1.142922	1.851557	0.00232371		61	1.247473	.9852787	1.57944	0.0662438		95	1.049393	.8421852	1.307582	0.6675	0.1442
TGFBR2	Diffuse lymphoma	103	1.063523	.8668487	1.304821	0.554971	0.348486		103	1.063523	.8668487	1.304821	0.554971	0.348486		22	1.274051	.862088	1.882877	0.224241		31	1.139747	.8021756	1.619375	0.465434		50	.9098673	.6644879	1.245859	0.55582	0.3842
TGFBR2	Esophageal Cancer	96	1.147325	.936463	1.405666	0.184706	1.75935		96	1.038857	.8335723	1.294698	0.734324	0.115179		24	1.138485	.7622763	1.700365	0.526278		29	.975018	.6414044	1.482154	0.90575		43	1.011869	.724742	1.412751	0.944754	0.8555
TGFBR2	Esophageal adenocarcinoma	75	1.145663	.9094764	1.443186	0.248324	1.33271		75	1.068301	.8369572	1.363592	0.595695	0.281538		18	1.273771	.8641507	1.877557	0.22156		24	1.008016	.6413998	1.584187	0.972386		33	.9612914	.6511419	1.41917	0.842555	0.5691
TGFBR2	Oral Cancer	100	1.059923	.8589878	1.307861	0.587374	0.294464		100	1.063119	.8536066	1.324055	0.584687	0.298719		18	1.267713	.8393587	1.914672	0.259502		29	1.065323	.7171775	1.582473	0.753962		53	.9702452	.7031968	1.338709	0.854082	0.6050
TGFBR2	Ovarian Cancer	87	1.10384	.8821503	1.381242	0.387743	0.746007		87	1.136216	.8968024	1.439543	0.290158	1.11889		31	.9992587	.6637109	1.504447	0.997166		28	1.20387	.8024538	1.80609	0.369967		28	1.184735	.785385	1.787144	0.418976	0.7826
TGFBR2	Pancreatic Cancer	104	.9872231	.8012453	1.216368	0.903891	0.0145801		104	.9232826	.741138	1.150192	0.476512	0.506835		19	1.275007	.8398002	1.935751	0.254109		26	.7808544	.494543	1.232923	0.288478		59	.8747127	.6484476	1.179929	0.380737	0.2343
TGFBR2	Prostate cancer	1137	.9836865	.9235717	1.047714	0.609189	0.261357		1137	.9927061	.9309059	1.058609	0.823358	0.0498306		236	.9812977	.8552044	1.125983	0.787897		369	1.057795	.9500501	1.17776	0.305314		532	.9501057	.8612016	1.048188	0.30722	0.3441
TGFBR2	Rectal Cancer	171	.8837577	.7458261	1.047198	0.153497	2.03715		171	.893943	.7493221	1.066476	0.213072	1.55043		30	.9503083	.6308716	1.431489	0.807355		63	1.047555	.7985312	1.374236	0.737278		78	.7597401	.579559	.9959384	0.0466537	0.2499
TGFBR2	Stomach Cancer	68	.992622	.7684169	1.282245	0.95479	0.00321401		68	.9273197	.7075467	1.215357	0.584551	0.298935		11	.681254	.325501	1.425824	0.308415		22	.7868656	.486433	1.272852	0.328669		35	1.116669	.7837249	1.591056	0.541275	0.3389
TGFBR2	Thyroid Cancer	42	1.153093	.837019	1.588522	0.383478	0.759523		42	1.102629	.785202	1.54838	0.572756	0.318093		10	1.281601	.6795095	2.417188	0.443428		15	.8596366	.4665428	1.583939	0.62765		17	1.227497	.7424318	2.029478	0.42428	0.6002
TGFBR2	Uterine Cancer	139	1.241416	1.045041	1.474691	0.0138388	6.05859		139	1.008273	.8342846	1.218547	0.932059	0.00726832		35	.8439684	.5669561	1.256328	0.403296		42	1.042993	.7448381	1.460496	0.806421		62	1.096647	.8287224	1.45119	0.518607	0.5644
TGFBR3	Bladder Cancer	103	1.091901	.8865831	1.344766	0.408086	0.684371		103	1.106573	.8976248	1.364159	0.342906	0.899538		24	1.512636	.9972081	2.294472	0.0515572		29	1.143748	.7685051	1.702214	0.507938		50	.922506	.6821393	1.247571	0.600465	0.1666
TGFBR3	Brain Cancer	73	.9418939	.7424102	1.194978	0.622015	0.243046		73	.9418939	.7424102	1.194978	0.622015	0.243046		19	.8805086	.5570104	1.391887	0.585975		29	.9521317	.648278	1.398404	0.802499		25	.9798724	.6517055	1.473288	0.922157	0.9407
TGFBR3	Breast Cancer	772	1.027919	.9555418	1.105778	0.459797	0.546388		772	1.041142	.967374	1.120535	0.28224	1.15627		192	1.087234	.9361612	1.262686	0.2732		279	1.037295	.9180657	1.172009	0.556693		301	1.019645	.907255	1.145958	0.74405	0.7994
TGFBR3	Colon Cancer	361	1.068099	.9559791	1.193368	0.244293	1.35565		361	1.078763	.9648972	1.206066	0.182825	1.77451		73	1.129085	.8805156	1.447827	0.338584		113	1.203659	.983589	1.472968	0.0719647		175	.989677	.8461182	1.157593	0.896747	0.2980
TGFBR3	Colorectal Cancer	534	1.036244	.9462986	1.134739	0.442189	0.590597		534	1.049188	.9575458	1.149601	0.303162	1.06023		104	1.134773	.9208129	1.398449	0.235601		176	1.084937	.9241447	1.273705	0.319211		254	.9951457	.8731535	1.134182	0.941863	0.5125
TGFBR3	Head and neck Cancer	122	1.008092	.8339561	1.218589	0.933612	0.00693916		122	1.021363	.8433699	1.236922	0.828708	0.0468112		24	1.149625	.7440297	1.776324	0.529944		32	1.102871	.7572984	1.606137	0.609684		66	.9362636	.7233038	1.211924	0.61695	0.6447
TGFBR3	Kidney Cancer	127	1.284608	1.067742	1.54552	0.00793705	7.04762		127	1.307641	1.087002	1.573065	0.00444478	8.09254		19	1.475761	.9365097	2.325519	0.0934914		45	1.372475	1.016029	1.853971	0.0390546		63	1.204185	.9211392	1.574206	0.174114	0.6926
TGFBR3	Leukemia	130	1.170483	.973246	1.407693	0.0945367	2.79537		130	1.172252	.9752208	1.40909	0.0905094	2.86529		26	1.365756	.9139845	2.040832	0.128243		43	.8709605	.648582	1.169585	0.358349		61	1.368006	1.052471	1.778138	0.0191691	0.0555
TGFBR3	Lip,oral cavity Cancer	47	.957428	.7084547	1.293898	0.777079	0.080161		47	.966926	.7139986	1.309451	0.827908	0.0472563		9	.9240059	.4647033	1.837273	0.821682		13	.8175097	.4907142	1.361937	0.439084		25	1.09926	.7147118	1.690714	0.666579	0.6796
TGFBR3	Liver Cancer	55	.8803503	.67381	1.150201	0.35022	0.872661		55	.8950767	.681609	1.175399	0.425219	0.635845		10	.9891722	.5228588	1.871369	0.973301		16	1.135277	.6665157	1.933717	0.640549		29	.7738444	.5420419	1.104777	0.158121	0.4722
TGFBR3	Lung Cancer	389	.9255267	.8366279	1.023872	0.133075	2.25627		389	.9183952	.8304343	1.015673	0.0974755	2.74637		80	1.014861	.8151142	1.263556	0.895054		114	.8648208	.719716	1.039181	0.121181		195	.9102257	.789049	1.050012	0.196894	0.5424
TGFBR3	Lung adenocarcinoma	148	.8913488	.7590125	1.046758	0.160715	1.96749		148	.8887357	.756391	1.044236	0.151629	2.05579		25	1.141316	.7800422	1.669913	0.496053		41	.7037568	.5405761	.9161961	0.00904743		82	.9312515	.7447923	1.164391	0.532088	0.0912
TGFBR3	Lung squamous cell carcinoma	66	1.178735	.9170438	1.515103	0.199195	1.64827		66	1.146222	.8975896	1.463727	0.273989	1.19667		16	1.129975	.6729306	1.897437	0.644026		17	1.002458	.618719	1.624198	0.992044		33	1.270669	.9014059	1.7912	0.171492	0.7293
TGFBR3	Lung small cell carcinoma	41	.7203386	.5601085	.9264055	0.0106042	6.53047		41	.7056809	.5427759	.9174791	0.00923838	6.77615		8	.8983252	.4616768	1.74795	0.752227		18	.8885154	.5622324	1.404152	0.612688		15	.521153	.3706018	.7328633	0.000179127	0.1172
TGFBR3	Melanoma	291	1.082474	.9561931	1.225433	0.210506	1.56795		291	1.08937	.96173	1.23395	0.17822	1.81241		58	1.111149	.8421971	1.46599	0.456046		94	1.05833	.8508096	1.316467	0.610685		139	1.100929	.9185096	1.319576	0.298198	0.9512
TGFBR3	Multiple myeloma	97	1.2144	.9813644	1.502772	0.073951	3.19307		97	1.2144	.9813644	1.502772	0.073951	3.19307		15	1.611621	.9957346	2.608449	0.0520688		38	1.076981	.7658975	1.514417	0.669799		44	1.20761	.8783133	1.660367	0.245543	0.4062
TGFBR3	Non-Hodgkin lymphoma	202	1.08584	.9368728	1.258494	0.274019	1.19651		202	1.08584	.9368728	1.258494	0.274019	1.19651		46	1.039687	.7639948	1.414865	0.804462		63	1.153542	.8865505	1.50094	0.287582		93	1.062225	.8545389	1.320388	0.586558	0.8529
TGFBR3	Diffuse lymphoma	101	.9704345	.7905326	1.191277	0.774203	0.0823008		101	.9704345	.7905326	1.191277	0.774203	0.0823008		22	.7950815	.5360339	1.179318	0.254288		31	1.140949	.7817133	1.665271	0.494305		48	.9623512	.7146173	1.295966	0.800491	0.4318
TGFBR3	Esophageal Cancer	98	1.009373	.8163088	1.248099	0.931359	0.00741916		98	1.016031	.8212379	1.257028	0.883568	0.0214471		24	1.494511	.9738118	2.293628	0.0659835		31	.9392003	.6472726	1.362791	0.741206		43	.8697159	.6399945	1.181894	0.372382	0.1180
TGFBR3	Esophageal adenocarcinoma	76	1.01749	.7984287	1.296654	0.888527	0.0196471		76	1.032365	.8089152	1.317539	0.79799	0.0655099		18	1.421247	.8728546	2.314179	0.157579		25	.9488108	.6255715	1.439071	0.804719		33	.9254172	.6426612	1.332579	0.676942	0.3405
TGFBR3	Oral Cancer	100	.9737652	.7916123	1.197832	0.801351	0.063302		100	.9848811	.7983664	1.214969	0.886909	0.0202256		18	1.146743	.6941384	1.894464	0.592933		28	1.072821	.7173907	1.604347	0.732092		54	.8922411	.6745833	1.180127	0.424208	0.6057
TGFBR3	Ovarian Cancer	86	.9907624	.8008629	1.225691	0.931878	0.0073073		86	.9950848	.8019493	1.234734	0.964303	0.002003		31	.8724445	.6286984	1.210691	0.414345		28	1.03488	.6991515	1.531823	0.86395		27	1.104197	.7444136	1.637868	0.622209	0.6347
TGFBR3	Pancreatic Cancer	105	.8588119	.7119063	1.036032	0.111802	2.52856		105	.8592878	.7116607	1.037539	0.114841	2.4863		20	.9072955	.5815556	1.415488	0.668125		26	.7423034	.5358133	1.02837	0.0731715		59	.9139564	.7027165	1.188696	0.502259	0.5953
TGFBR3	Prostate cancer	1141	.9848678	.9245749	1.049092	0.636164	0.223794		1141	.9856488	.9248208	1.050478	0.65649	0.197815		240	.9800798	.8551974	1.123198	0.772324		364	1.051206	.9384794	1.177473	0.38821		537	.9461917	.8622424	1.038314	0.243292	0.3702
TGFBR3	Rectal Cancer	173	.9738851	.8319881	1.139983	0.741891	0.108471		173	.9916824	.8459151	1.162568	0.917987	0.0106027		31	1.159988	.7876358	1.708369	0.452429		63	.9097576	.7046296	1.174601	0.46815		79	1.009279	.7961606	1.279446	0.939162	0.5803
TGFBR3	Stomach Cancer	68	1.092912	.8458611	1.412118	0.496784	0.4618		68	1.084561	.8372165	1.404979	0.538787	0.377792		11	.7131	.4034369	1.260449	0.244628		22	.8963905	.5807546	1.383572	0.621372		35	1.408171	.9934203	1.996078	0.0544952	0.0834
TGFBR3	Thyroid Cancer	44	1.16053	.8454588	1.593015	0.356946	0.848611		44	1.187297	.8655734	1.628602	0.287019	1.13355		10	1.31485	.6616393	2.61295	0.434692		17	1.202381	.7224699	2.001081	0.478231		17	1.117099	.6770859	1.843061	0.66467	0.9306
TGFBR3	Uterine Cancer	139	.962154	.8141693	1.137037	0.650708	0.205009		139	.9652519	.8152693	1.142826	0.68146	0.168487		36	.8371702	.6042583	1.159858	0.28532		42	1.32584	.9638007	1.823874	0.0830303		61	.8529672	.6733255	1.080537	0.187497	0.0618
TGM2	Bladder Cancer	102	.9643831	.7891268	1.178562	0.72303	0.125608		102	.9541819	.7812917	1.16533	0.645632	0.211451		24	1.05476	.6988145	1.592007	0.799639		29	.816361	.5757214	1.157583	0.254825		49	1.012909	.7526968	1.363077	0.932528	0.5628
TGM2	Brain Cancer	70	.9882438	.7759877	1.258558	0.923632	0.00918913		70	.9882438	.7759877	1.258558	0.923632	0.00918913		19	1.165473	.7392957	1.837326	0.509674		29	.9701158	.6665851	1.41186	0.874088		22	.8686078	.5611122	1.344614	0.527503	0.6542
TGM2	Breast Cancer	755	1.044971	.9713787	1.124138	0.237762	1.39382		755	1.03858	.9651093	1.117644	0.3119	1.02261		187	1.061483	.9149663	1.231461	0.431094		270	1.046492	.9262981	1.182282	0.46536		298	1.015009	.9029791	1.140937	0.802854	0.8847
TGM2	Colon Cancer	358	.9567777	.8594465	1.065131	0.419545	0.651589		358	.9532152	.8560372	1.061425	0.382461	0.762777		73	.8798466	.6947395	1.114274	0.288169		111	.9926635	.8181432	1.204411	0.9405		174	.9622896	.8242586	1.123435	0.626543	0.7316
TGM2	Colorectal Cancer	530	.990575	.9069519	1.081908	0.833321	0.0442866		530	.9837451	.900528	1.074652	0.716294	0.132071		103	.9711724	.7955903	1.185504	0.773736		173	.9748105	.835118	1.13787	0.746477		254	.9974349	.8774511	1.133825	0.968669	0.9639
TGM2	Head and neck Cancer	123	1.054706	.8780041	1.266971	0.569145	0.324115		123	1.031293	.8583269	1.239115	0.74218	0.10822		25	.9874625	.6595951	1.478304	0.951134		32	1.105328	.7716907	1.58321	0.584895		66	1.015129	.7887563	1.30647	0.907146	0.9037
TGM2	Kidney Cancer	126	1.062122	.8860458	1.273189	0.514592	0.424718		126	1.038012	.8655739	1.244803	0.68732	0.162002		18	1.021898	.6326454	1.65065	0.929446		45	.9665931	.7139716	1.308599	0.826001		63	1.100799	.8514739	1.42313	0.463614	0.8116
TGM2	Leukemia	129	1.10171	.92245	1.315805	0.285045	1.14288		129	1.100219	.920984	1.314336	0.292474	1.1082		26	.8859691	.5961619	1.316658	0.549184		43	1.273626	.9396702	1.726268	0.11902		60	1.085131	.835937	1.40861	0.539377	0.3590
TGM2	Lip,oral cavity Cancer	48	1.00813	.7496753	1.355689	0.957272	0.00287057		48	.9951615	.7408532	1.336765	0.974301	0.00103773		10	1.011852	.5236373	1.955256	0.972034		13	.7617214	.4427284	1.310554	0.32556		25	1.130312	.7468747	1.7106	0.562307	0.5241
TGM2	Liver Cancer	53	1.004298	.7578274	1.330929	0.976185	0.000891181		53	.9881247	.7466882	1.307628	0.933394	0.00698478		9	1.390485	.7112739	2.718291	0.335128		15	.9482824	.559975	1.605856	0.84337		29	.9111569	.622291	1.334114	0.632481	0.5505
TGM2	Lung Cancer	378	1.042878	.9398574	1.157191	0.428862	0.625903		378	1.002847	.9036719	1.112906	0.957326	0.00286329		78	1.082135	.8635164	1.356101	0.493004		110	.9501546	.7851945	1.149771	0.599218		190	1.004528	.8652772	1.16619	0.952678	0.6891
TGM2	Lung adenocarcinoma	146	1.149241	.9725367	1.358051	0.102461	2.66681		146	1.130278	.9558927	1.336476	0.152043	2.05164		26	1.566413	1.068734	2.295847	0.0214056		40	1.077993	.7865185	1.477485	0.640549		80	1.035804	.8218372	1.305476	0.765729	0.1799
TGM2	Lung squamous cell carcinoma	65	.7460039	.5843722	.9523415	0.0186777	5.53144		65	.7082421	.5540977	.9052679	0.00587459	7.58837		16	.5828825	.3575796	.9501435	0.0303797		16	.6848562	.4175974	1.123158	0.133666		33	.7801404	.5490247	1.108546	0.166026	0.6337
TGM2	Lung small cell carcinoma	40	.9748475	.7085714	1.341188	0.875638	0.0244926		40	.9108302	.6626857	1.251893	0.564917	0.331262		8	.6864275	.3179046	1.482151	0.338046		18	.7871689	.4887531	1.267787	0.325029		14	1.288162	.7527734	2.20433	0.355568	0.2901
TGM2	Melanoma	285	1.017547	.9021544	1.147699	0.776984	0.0802313		285	1.017472	.9021153	1.14758	0.777851	0.0795923		56	1.197358	.9156438	1.565748	0.188158		92	1.029224	.8326251	1.272244	0.78998		137	.9416062	.7910107	1.120873	0.498614	0.3353
TGM2	Multiple myeloma	98	.9438034	.7687995	1.158644	0.580444	0.305517		98	.9438034	.7687995	1.158644	0.580444	0.305517		15	.7751154	.4633127	1.296757	0.331934		39	.9597187	.6939597	1.327253	0.803715		44	.9935059	.7299042	1.352306	0.966964	0.7122
TGM2	Non-Hodgkin lymphoma	199	.9512577	.8236759	1.098601	0.49644	0.462538		199	.9512577	.8236759	1.098601	0.49644	0.462538		44	.9521854	.7016507	1.292177	0.753129		61	.8024258	.6209555	1.03693	0.0924266		94	1.064942	.8636376	1.313167	0.556142	0.2457
TGM2	Diffuse lymphoma	100	.7974457	.6525731	.9744803	0.0269198	4.89595		100	.7974457	.6525731	.9744803	0.0269198	4.89595		21	.9016365	.5815121	1.39799	0.643561		30	.5641588	.4057721	.7843693	0.000662937		49	.9585987	.7167371	1.282076	0.775631	0.0484
TGM2	Esophageal Cancer	98	1.000942	.8144257	1.230174	0.992859	8.00973e-05		98	.9836936	.8005777	1.208693	0.875687	0.0244731		24	.7825193	.5212123	1.174831	0.236877		31	.9839035	.6807042	1.422154	0.931201		43	1.126246	.8252203	1.53708	0.453693	0.3781
TGM2	Esophageal adenocarcinoma	76	1.006192	.796103	1.271724	0.958797	0.00266903		76	.9962927	.7886109	1.258668	0.975157	0.000969737		18	.8590913	.5373133	1.373571	0.525876		25	1.181647	.7856554	1.777229	0.422833		33	.949548	.6653056	1.355229	0.775472	0.5700
TGM2	Oral Cancer	101	1.058918	.8649653	1.296362	0.579166	0.307585		101	1.035363	.8453632	1.268065	0.736904	0.112867		19	1.105867	.700022	1.747005	0.666237		28	1.136978	.77369	1.670848	0.51337		54	.9654772	.7305488	1.275953	0.804939	0.7604
TGM2	Ovarian Cancer	85	.8518635	.6851321	1.05917	0.149108	2.08136		85	.8716735	.6978881	1.088734	0.226052	1.46553		28	.8709638	.5849712	1.296778	0.496325		29	.7702523	.5352229	1.108489	0.159895		28	.968726	.6691473	1.402427	0.866331	0.6869
TGM2	Pancreatic Cancer	105	.8959627	.7351308	1.091981	0.276475	1.18434		105	.8862902	.7273918	1.0799	0.231136	1.43386		20	.8342355	.53275	1.306333	0.428309		26	1.329417	.9033701	1.956397	0.148614		59	.7509503	.5781141	.9754587	0.0318611	0.0539
TGM2	Prostate cancer	1114	1.025072	.9642692	1.089708	0.427361	0.629983		1114	1.020787	.9601069	1.085303	0.510543	0.432953		232	1.218678	1.068739	1.389652	0.00315285		357	.9211075	.827493	1.025313	0.132884		525	1.010868	.9235145	1.106484	0.814663	0.0051
TGM2	Rectal Cancer	172	1.064542	.9120385	1.242547	0.427876	0.628581		172	1.05107	.8999038	1.227628	0.529543	0.395269		30	1.229103	.8515662	1.77402	0.270559		62	.9492322	.7330798	1.229118	0.6927		80	1.075995	.8559954	1.352537	0.530253	0.5128
TGM2	Stomach Cancer	67	.858998	.6714531	1.098926	0.226525	1.46255		67	.8593376	.6711471	1.100297	0.22934	1.44495		11	.7109052	.3946772	1.280505	0.255766		22	.8284898	.5406902	1.26948	0.387524		34	.9381882	.6612583	1.331094	0.720719	0.7158
TGM2	Thyroid Cancer	41	.8913033	.6509146	1.22047	0.473028	0.514893		41	.8848942	.6459875	1.212156	0.446276	0.580093		10	.7299311	.4043401	1.317701	0.296233		16	.8881973	.5369309	1.469266	0.644309		15	1.02946	.6075082	1.744482	0.91408	0.6961
TGM2	Uterine Cancer	135	1.027702	.8647084	1.221419	0.756461	0.0961816		135	1.013521	.8529691	1.204294	0.878687	0.0232969		36	.9596235	.6850451	1.344258	0.810595		41	.9142762	.6641149	1.258669	0.582675		58	1.101169	.8480583	1.429822	0.469553	0.6444
THBD	Bladder Cancer	102	.9712399	.7908607	1.19276	0.780715	0.0774995		102	.9773867	.7954302	1.200966	0.827724	0.0473593		24	1.222914	.8226569	1.817914	0.319802		29	1.11032	.7716339	1.597663	0.572995		49	.7884269	.5801162	1.071539	0.128871	0.1669
THBD	Brain Cancer	70	1.011662	.7875159	1.299606	0.927705	0.00823242		70	1.011662	.7875159	1.299606	0.927705	0.00823242		19	.9002518	.5543739	1.461925	0.670987		29	1.040397	.7051849	1.534953	0.841803		22	1.092583	.7049503	1.693363	0.692059	0.8357
THBD	Breast Cancer	756	1.014697	.9382193	1.097408	0.715171	0.133167		756	1.026547	.9480076	1.111593	0.518807	0.416264		187	.9976051	.8489804	1.172248	0.97676		271	1.034045	.9054936	1.180846	0.621118		298	1.039621	.9160688	1.179836	0.547219	0.9183
THBD	Colon Cancer	358	.9649613	.86313	1.078807	0.530765	0.392926		358	.9745658	.8706817	1.090845	0.654163	0.200692		73	1.076702	.8455907	1.37098	0.548856		111	.919078	.7474341	1.130139	0.423682		174	.9678023	.8236686	1.137158	0.690798	0.6159
THBD	Colorectal Cancer	530	.9472364	.8640335	1.038451	0.247843	1.33542		530	.9596327	.8745357	1.05301	0.384456	0.756405		103	.9769379	.793531	1.202735	0.825925		173	.9623943	.8174011	1.133107	0.645463		254	.9512255	.831674	1.087962	0.465574	0.9773
THBD	Head and neck Cancer	124	.9309056	.7688778	1.127078	0.463049	0.538514		124	.9714924	.8020388	1.176748	0.767431	0.0874605		25	1.21249	.8113205	1.812025	0.347248		33	.8354792	.5725303	1.219194	0.35125		66	.961196	.7372039	1.253246	0.770005	0.4101
THBD	Kidney Cancer	126	1.410608	1.258876	1.580628	3.12368e-09	35.1052		126	1.427669	1.262868	1.613976	1.27597e-08	32.3676		18	1.503273	1.159125	1.9496	0.00211774		45	1.57421	1.289999	1.921037	7.94971e-06		63	1.312399	1.065061	1.617176	0.0107242	0.4498
THBD	Leukemia	130	1.303221	1.13184	1.500553	0.000231847	13.5536		130	1.304385	1.131711	1.503406	0.000244695	13.4524		26	1.517099	1.227174	1.875521	0.000117256		43	1.267797	.9706569	1.655898	0.0816147		61	1.194828	.9427063	1.514378	0.14101	0.3042
THBD	Lip,oral cavity Cancer	49	.9992741	.7406951	1.348124	0.996208	2.25908e-05		49	1.049825	.778881	1.415021	0.749542	0.101917		10	1.135898	.5814644	2.218992	0.709177		14	.7481745	.4190591	1.335766	0.326583		25	1.209066	.8152912	1.79303	0.345033	0.3952
THBD	Liver Cancer	53	1.132497	.8613743	1.488958	0.372839	0.794179		53	1.145822	.8674411	1.513542	0.337782	0.918831		9	1.21963	.6356591	2.340089	0.550387		15	1.638485	1.110877	2.416677	0.0127645		29	.8892939	.595441	1.328165	0.566455	0.1003
THBD	Lung Cancer	378	.9698519	.8717492	1.078995	0.573697	0.316536		378	.9776222	.8806026	1.085331	0.671268	0.180123		78	.9889822	.7888171	1.23994	0.923504		110	.9981418	.8235256	1.209783	0.984876		190	.9595595	.8264112	1.11416	0.588076	0.9443
THBD	Lung adenocarcinoma	146	1.029684	.869005	1.220072	0.735418	0.114195		146	1.039988	.8796681	1.229526	0.646221	0.210697		26	1.197334	.8261364	1.735318	0.341501		40	1.028701	.7469144	1.416797	0.862447		80	.9876369	.7832946	1.245287	0.91623	0.6877
THBD	Lung squamous cell carcinoma	65	.9664838	.749343	1.246547	0.792879	0.068945		65	.9906349	.7722807	1.270726	0.940959	0.00548547		16	.8741307	.5156416	1.481852	0.617401		16	.6404017	.3737131	1.097404	0.104861		33	1.250658	.9359154	1.671247	0.130485	0.0788
THBD	Lung small cell carcinoma	40	.8555523	.6117132	1.19659	0.362068	0.830706		40	.8673037	.6236374	1.206175	0.397545	0.715739		8	1.429458	.79393	2.573716	0.233712		18	.8098285	.4977539	1.317563	0.395655		14	.6085871	.3333161	1.111192	0.105937	0.1245
THBD	Melanoma	288	.9441043	.8323947	1.070806	0.370672	0.80141		288	.9486515	.8364951	1.075846	0.411565	0.674276		56	.928854	.6982055	1.235696	0.612314		93	.9539126	.7641387	1.190817	0.676753		139	.9525582	.7947678	1.141676	0.598877	0.9874
THBD	Multiple myeloma	98	1.164775	.9538142	1.422396	0.134618	2.23842		98	1.164775	.9538142	1.422396	0.134618	2.23842		15	1.188126	.7075567	1.995094	0.514511		39	1.255758	.9505253	1.659008	0.108968		44	1.062845	.7758141	1.456069	0.70433	0.7375
THBD	Non-Hodgkin lymphoma	200	1.253122	1.100978	1.42629	0.000634067	11.6732		200	1.253122	1.100978	1.42629	0.000634067	11.6732		45	1.55574	1.271114	1.904099	1.81157e-05		61	1.18518	.9237546	1.520591	0.181481		94	1.131739	.9199127	1.392343	0.241816	0.0715
THBD	Diffuse lymphoma	100	1.080085	.8802965	1.325216	0.460374	0.544985		100	1.080085	.8802965	1.325216	0.460374	0.544985		21	1.113319	.7164018	1.730145	0.633195		30	1.069897	.7366626	1.553873	0.722712		49	1.066565	.7940839	1.432546	0.668546	0.9865
THBD	Esophageal Cancer	98	1.00602	.8157772	1.240628	0.955247	0.00314936		98	.984639	.7961207	1.217798	0.886477	0.0203813		24	1.215302	.8225712	1.795538	0.327502		31	1.163542	.807719	1.676115	0.416029		43	.7563744	.5420828	1.055378	0.100416	0.1155
THBD	Esophageal adenocarcinoma	76	1.09912	.8753653	1.380068	0.415771	0.662237		76	1.077313	.8541792	1.358734	0.529414	0.395516		18	1.285418	.9079116	1.819891	0.156958		25	1.274168	.8780352	1.849021	0.20219		33	.8088525	.5547653	1.179314	0.270172	0.1410
THBD	Oral Cancer	102	.96282	.7803165	1.188008	0.723832	0.12485		102	1.012778	.8205389	1.250056	0.905887	0.0139779		19	1.421693	.9332753	2.165719	0.101337		29	.911105	.6116331	1.357206	0.647057		54	.9373955	.6978457	1.259176	0.66765	0.2223
THBD	Ovarian Cancer	85	1.052779	.8370588	1.324093	0.660196	0.193285		85	1.077366	.8539742	1.359196	0.529652	0.395059		28	1.038033	.6963854	1.547293	0.854581		29	.9643515	.6490225	1.432884	0.857415		28	1.206532	.8120193	1.792717	0.352736	0.7266
THBD	Pancreatic Cancer	105	1.039787	.8496943	1.272408	0.704863	0.143462		105	1.023031	.8352855	1.252975	0.825787	0.0484477		20	1.08905	.6946648	1.70734	0.710004		26	.9751129	.646744	1.470203	0.904246		59	1.025348	.7811748	1.345844	0.85685	0.9387
THBD	Prostate cancer	1117	1.028944	.9685994	1.093049	0.354796	0.856231		1117	1.031527	.9708242	1.096025	0.315818	1.00619		233	.979201	.8571662	1.11861	0.756946		358	1.148681	1.041804	1.266523	0.0054045		526	.9713582	.8862629	1.064624	0.534441	0.0321
THBD	Rectal Cancer	172	.9117571	.7752665	1.072278	0.264194	1.24665		172	.9299139	.7894102	1.095425	0.384613	0.755905		30	.7630377	.5116763	1.137881	0.184692		62	1.043482	.8022355	1.357276	0.751019		80	.9156413	.7190747	1.165941	0.474746	0.4292
THBD	Stomach Cancer	67	.9520427	.7357642	1.231896	0.708568	0.139712		67	.9207713	.7101569	1.193848	0.533352	0.388001		11	.5784228	.2942242	1.137136	0.112436		22	.8765007	.558377	1.375869	0.566659		34	1.090975	.7620962	1.561779	0.634293	0.2566
THBD	Thyroid Cancer	41	1.172546	.8612413	1.596375	0.31197	1.02232		41	1.151985	.8362219	1.586983	0.386683	0.749348		10	1.208802	.6323355	2.310803	0.566244		16	1.256079	.7628243	2.068279	0.370246		15	1.015979	.5883961	1.754283	0.954638	0.8439
THBD	Uterine Cancer	135	1.108817	.9250149	1.329141	0.263976	1.24779		135	1.024311	.8521481	1.231257	0.798072	0.0654559		36	.8913602	.6168339	1.288066	0.540355		41	.9128518	.6539548	1.274245	0.592087		58	1.205972	.9155459	1.588526	0.182765	0.3082
THBS2	Bladder Cancer	102	1.161257	.9615168	1.402489	0.120553	2.41012		102	1.120147	.9194724	1.364619	0.259977	1.26888		23	.8773239	.5511633	1.396496	0.581061		29	1.41784	1.030923	1.949973	0.0317721		50	1.051446	.7827496	1.412378	0.738999	0.1914
THBS2	Brain Cancer	68	.8105949	.6172075	1.064576	0.131047	2.28006		68	.8105949	.6172075	1.064576	0.131047	2.28006		18	.8230735	.4937601	1.372022	0.455169		25	.7023287	.440287	1.120327	0.138053		25	.9108313	.5875594	1.411966	0.676259	0.7272
THBS2	Breast Cancer	766	1.107617	1.026866	1.194718	0.00813603	7.00328		766	1.087677	1.00804	1.173606	0.0302819	4.69322		191	.9938704	.8501061	1.161947	0.938522		276	1.022891	.8981369	1.164973	0.733063		299	1.212827	1.078695	1.363637	0.00125194	0.0657
THBS2	Colon Cancer	361	1.02247	.9160388	1.141266	0.691939	0.156995		361	1.021398	.9132086	1.142404	0.710918	0.137362		70	1.164177	.9258955	1.463781	0.193254		112	1.014552	.8263336	1.245641	0.890252		179	.9683959	.8229041	1.139611	0.699035	0.4350
THBS2	Colorectal Cancer	533	1.078755	.9881479	1.17767	0.0903418	2.86827		533	1.076123	.9837196	1.177207	0.109239	2.5652		101	1.225531	1.022042	1.469535	0.0281417		175	1.089856	.9310517	1.275748	0.284229		257	1.003025	.8769489	1.147226	0.96485	0.2189
THBS2	Head and neck Cancer	121	1.258452	1.067353	1.483765	0.00622586	7.48374		121	1.161372	.974633	1.383891	0.0943903	2.79786		25	1.366732	.9898731	1.887068	0.0576797		33	1.350545	1.001696	1.820883	0.0487151		63	.9496118	.7242362	1.245122	0.708393	0.1320
THBS2	Kidney Cancer	124	1.110551	.928664	1.328061	0.250559	1.32019		124	1.083813	.9005791	1.304328	0.394347	0.725496		19	1.296166	.8460587	1.985733	0.233302		42	1.108362	.8135792	1.509952	0.514293		63	1.007708	.7685947	1.321209	0.955695	0.6166
THBS2	Leukemia	128	.9197842	.7584686	1.115409	0.395404	0.722259		128	.9153181	.7547513	1.110044	0.36859	0.808412		26	.9961102	.6678763	1.485657	0.984754		43	.8573492	.610383	1.20424	0.374616		59	.91863	.6894099	1.224063	0.562248	0.8543
THBS2	Lip,oral cavity Cancer	48	1.168691	.8860125	1.541558	0.269874	1.21739		48	1.08907	.8158001	1.453877	0.562698	0.335053		10	1.115122	.6357778	1.955868	0.703873		14	1.278957	.7929094	2.062948	0.31313		24	.9406435	.5998182	1.475131	0.789813	0.6546
THBS2	Liver Cancer	53	1.882058	1.64883	2.148278	7.37838e-21	87.7631		53	1.811918	1.574097	2.08567	1.23578e-16	68.552		10	1.842757	1.319347	2.573813	0.000336261		15	2.086188	1.608019	2.706549	3.09334e-08		28	1.840487	1.45473	2.328535	3.70958e-07	0.7512
THBS2	Lung Cancer	385	1.155113	1.047014	1.274372	0.00402226	8.27374		385	1.047237	.9450753	1.160442	0.378152	0.776703		80	1.206643	.9966305	1.460911	0.0541833		113	1.122062	.9356787	1.345572	0.214004		192	.9236147	.7893511	1.080716	0.32147	0.0785
THBS2	Lung adenocarcinoma	147	1.019744	.8594085	1.209993	0.822744	0.0501839		147	.9360227	.7846827	1.116551	0.462481	0.539884		26	.9935748	.6732981	1.466202	0.974099		40	.8618712	.6074985	1.222755	0.404843		81	.9557205	.7518869	1.214812	0.711348	0.8469
THBS2	Lung squamous cell carcinoma	64	1.278048	1.023695	1.595598	0.0302501	4.69502		64	1.157147	.9103006	1.470932	0.233154	1.42152		15	1.15	.6800526	1.944701	0.602072		17	1.418219	.9539056	2.108538	0.084213		32	1.002432	.6944635	1.446973	0.989651	0.4517
THBS2	Lung small cell carcinoma	41	1.251079	.9465392	1.653601	0.115505	2.47723		41	1.111945	.8326478	1.484928	0.472143	0.516956		8	.8366153	.3960134	1.767428	0.640153		18	1.56955	1.15035	2.14151	0.0044625		15	.6039132	.327064	1.115106	0.107012	0.0139
THBS2	Melanoma	288	1.064837	.9422897	1.203321	0.313904	1.01418		288	1.069701	.9466487	1.208748	0.279859	1.16778		58	1.247366	.9893197	1.572719	0.0616004		91	1.012567	.8094746	1.266613	0.912934		139	1.024999	.8550796	1.228685	0.789467	0.3464
THBS2	Multiple myeloma	97	1.075681	.8736889	1.324374	0.491774	0.472643		97	1.075681	.8736889	1.324374	0.491774	0.472643		15	1.677377	1.213828	2.317951	0.00172342		38	.9788085	.6936134	1.381268	0.902987		44	.9050412	.6489486	1.262195	0.556592	0.0177
THBS2	Non-Hodgkin lymphoma	203	1.119663	.9738993	1.287243	0.112215	2.52274		203	1.119663	.9738993	1.287243	0.112215	2.52274		45	1.185517	.9054125	1.552275	0.215923		63	1.023034	.7866044	1.330527	0.865139		95	1.149996	.9377312	1.41031	0.179459	0.7080
THBS2	Diffuse lymphoma	103	1.124098	.9239611	1.367586	0.242246	1.36748		103	1.124098	.9239611	1.367586	0.242246	1.36748		22	1.141884	.7590999	1.71769	0.524191		31	.9018361	.6093277	1.334763	0.605504		50	1.25756	.9647537	1.639234	0.0901456	0.3873
THBS2	Esophageal Cancer	97	1.315945	1.107875	1.563094	0.00176863	9.77539		97	1.226977	1.020807	1.474787	0.0293042	4.74965		24	1.421197	1.034677	1.95211	0.0299722		30	1.085834	.748262	1.575699	0.664679		43	1.200794	.9077632	1.588417	0.19985	0.5357
THBS2	Esophageal adenocarcinoma	75	1.34887	1.114832	1.63204	0.00208397	9.47406		75	1.299144	1.065297	1.584323	0.00974704	6.68055		18	1.618367	1.169801	2.238938	0.00364929		24	1.191224	.80503	1.762684	0.38146		33	1.184109	.8569675	1.636134	0.305676	0.3322
THBS2	Oral Cancer	99	1.216721	1.008117	1.46849	0.0409326	4.1788		99	1.114585	.913415	1.360061	0.285432	1.14104		19	1.211456	.8063682	1.820044	0.355661		29	1.242886	.8815836	1.752261	0.214693		51	.9886239	.7347895	1.330146	0.93976	0.5559
THBS2	Ovarian Cancer	86	.9859494	.7774913	1.250299	0.907051	0.0136326		86	.9796785	.7690826	1.247941	0.867951	0.0276429		32	1.024494	.7124504	1.47321	0.896113		27	.8099546	.5096275	1.287267	0.372562		27	1.163781	.7659188	1.768314	0.477342	0.5179
THBS2	Pancreatic Cancer	103	1.061659	.8675926	1.299136	0.561285	0.337485		103	1.026591	.8362543	1.26025	0.801946	0.0629154		19	1.252488	.8036967	1.951887	0.319952		25	.6862809	.4362822	1.079534	0.103345		59	1.128818	.8694478	1.465562	0.362987	0.1173
THBS2	Prostate cancer	1123	.9042612	.8480231	.9642289	0.00212736	9.43626		1123	.9083278	.8505729	.9700044	0.00412351	8.22861		235	.9759013	.8514832	1.118499	0.725913		367	.9446568	.8434268	1.058037	0.324886		521	.8502866	.7699617	.9389914	0.00135872	0.1995
THBS2	Rectal Cancer	172	1.192113	1.032566	1.376311	0.0165241	5.74623		172	1.188498	1.024239	1.379099	0.0228729	5.17814		31	1.366432	1.015248	1.839094	0.0394171		63	1.214421	.9544812	1.545151	0.113911		78	1.086556	.8569291	1.377716	0.493144	0.4928
THBS2	Stomach Cancer	68	1.203179	.9582826	1.51066	0.111166	2.53757		68	1.182549	.9367114	1.492907	0.158504	1.98844		11	1.250715	.7296361	2.14393	0.415869		22	1.068126	.6882123	1.657764	0.76886		35	1.243133	.9034484	1.710536	0.181402	0.8452
THBS2	Thyroid Cancer	42	.679131	.4727981	.9755092	0.0362457	4.38551		42	.6882769	.4782682	.9905009	0.0442881	4.04554		10	.7112487	.3383358	1.495185	0.368737		15	.6967005	.37431	1.296764	0.254232		17	.6634991	.3773238	1.166719	0.154297	0.9876
THBS2	Uterine Cancer	138	1.0533	.8766793	1.265503	0.579227	0.307485		138	.9645057	.8040643	1.156961	0.697036	0.151573		36	.8125898	.5537687	1.192379	0.288835		42	1.066677	.7905828	1.439191	0.672759		60	.9911109	.7516357	1.306884	0.949548	0.5416
THBS4	Bladder Cancer	101	1.017202	.8317977	1.243932	0.868056	0.0275985		101	1.01797	.8272918	1.252598	0.86634	0.0283278		24	.9247619	.6034134	1.417245	0.71953		28	1.080706	.7343059	1.590517	0.693842		49	1.019148	.7538357	1.377836	0.901887	0.8675
THBS4	Brain Cancer	73	.9554735	.7513311	1.215083	0.71033	0.137948		73	.9554735	.7513311	1.215083	0.71033	0.137948		19	.8415189	.5248832	1.349165	0.473717		29	1.041515	.711353	1.524916	0.834365		25	.9511958	.6294364	1.437434	0.81226	0.7886
THBS4	Breast Cancer	769	1.143002	1.062093	1.230074	0.000359446	12.732		769	1.133009	1.04921	1.223501	0.00144615	10.146		191	1.284954	1.102468	1.497645	0.00133561		278	1.09882	.9665332	1.249213	0.149905		300	1.076732	.9518371	1.218015	0.239887	0.1766
THBS4	Colon Cancer	359	.9595869	.8612098	1.069202	0.454761	0.558759		359	.9571403	.8551059	1.07135	0.446269	0.580112		72	.8050673	.6272371	1.033315	0.0886379		111	1.140622	.93274	1.394836	0.19995		176	.9215712	.7841968	1.083011	0.321343	0.0831
THBS4	Colorectal Cancer	531	1.006319	.9209056	1.099655	0.88929	0.0193773		531	1.015171	.9255144	1.113512	0.749601	0.101867		102	.9117515	.7383239	1.125916	0.390757		174	1.174038	1.00061	1.377525	0.0491329		255	.9599167	.8396499	1.09741	0.549189	0.0887
THBS4	Head and neck Cancer	122	.9749124	.8116739	1.17098	0.785813	0.0738487		122	1.069706	.8852245	1.292634	0.485375	0.486763		24	1.134333	.7447087	1.727806	0.557156		33	.965728	.6718061	1.388244	0.850612		65	1.10127	.8477076	1.430678	0.469987	0.8077
THBS4	Kidney Cancer	127	.9279094	.7739493	1.112496	0.418922	0.653339		127	.8936312	.7419069	1.076384	0.236167	1.40333		19	.8527629	.5219713	1.393189	0.524806		45	1.011497	.7413709	1.380046	0.94251		63	.8230895	.6313437	1.073071	0.150212	0.6022
THBS4	Leukemia	127	.9961585	.8310952	1.194005	0.966785	0.00173398		127	.9984336	.8324749	1.197477	0.986515	0.000285662		26	1.05925	.7155085	1.568131	0.77368		43	.7263916	.532168	.9915005	0.0440373		58	1.221312	.9360325	1.593538	0.140767	0.0427
THBS4	Lip,oral cavity Cancer	49	1.157576	.867654	1.544374	0.319822	0.989674		49	1.289096	.9570072	1.736422	0.0947556	2.79167		10	2.026235	1.100729	3.729917	0.0233154		14	1.085106	.6162658	1.91063	0.777207		25	1.185837	.7757724	1.812659	0.431124	0.2726
THBS4	Liver Cancer	53	1.534413	1.173726	2.00594	0.00173863	9.80685		53	1.515944	1.14493	2.007184	0.00367242	8.43908		10	1.541701	.798921	2.975065	0.196828		15	1.932126	1.213417	3.076529	0.00552029		28	1.296926	.8696642	1.934101	0.202276	0.4442
THBS4	Lung Cancer	381	.8745285	.7879071	.970673	0.0117594	6.34679		381	.9477855	.8552227	1.050367	0.306412	1.04608		80	.9396602	.7531793	1.172312	0.581346		110	.9997411	.8252287	1.211158	0.997889		191	.9245848	.7992614	1.069559	0.291381	0.8131
THBS4	Lung adenocarcinoma	146	.752785	.6366767	.8900676	0.000892064	11.0392		146	.8081059	.6852757	.9529524	0.0113142	6.41528		26	.7836943	.5295814	1.15974	0.222893		40	.8786452	.6391124	1.207953	0.425665		80	.7864221	.6303619	.9811185	0.0332654	0.8409
THBS4	Lung squamous cell carcinoma	63	.9654641	.7478865	1.24634	0.787344	0.0727712		63	1.067481	.829298	1.374073	0.612202	0.256981		15	.8962945	.5307647	1.513559	0.682129		15	1.198554	.7130659	2.014586	0.494241		33	1.152961	.810617	1.639885	0.42844	0.6840
THBS4	Lung small cell carcinoma	40	.9779763	.7108431	1.345497	0.891178	0.0187179		40	1.107704	.8090009	1.516695	0.523484	0.407024		8	1.282563	.6528666	2.519608	0.470083		18	1.377891	.8667409	2.190486	0.175323		14	.7375637	.4262678	1.276194	0.276527	0.2074
THBS4	Melanoma	285	.9478924	.8393634	1.070454	0.388375	0.744025		285	.9503131	.8415398	1.073146	0.411235	0.675226		57	1.012567	.7734472	1.325613	0.927603		91	.7932564	.6399074	.9833544	0.0345914		137	1.042148	.8748658	1.241416	0.643755	0.1355
THBS4	Multiple myeloma	95	1.347606	1.098373	1.653392	0.00424642	8.17532		95	1.347606	1.098373	1.653392	0.00424642	8.17532		14	2.320176	1.498213	3.593091	0.000162194		38	1.18477	.8531924	1.645209	0.311464		43	1.217572	.8944259	1.657466	0.210949	0.0320
THBS4	Non-Hodgkin lymphoma	198	.9989672	.8637292	1.15538	0.988892	0.000193846		198	.9989672	.8637292	1.15538	0.988892	0.000193846		46	1.135172	.8443858	1.526097	0.401077		60	.786528	.6044793	1.023404	0.0738191		92	1.09272	.8828439	1.352489	0.415155	0.1020
THBS4	Diffuse lymphoma	99	1.088364	.8861312	1.336749	0.419473	0.651791		99	1.088364	.8861312	1.336749	0.419473	0.651791		22	1.31433	.8584824	2.012229	0.208469		29	.8270506	.5663522	1.207751	0.325654		48	1.180619	.8785712	1.586508	0.270768	0.2161
THBS4	Esophageal Cancer	98	.9365669	.7616196	1.1517	0.534477	0.385872		98	.8898721	.7198775	1.10001	0.280715	1.16362		24	1.042089	.6859494	1.583133	0.84678		31	.8839251	.6054554	1.290472	0.522764		43	.8135348	.5912032	1.119478	0.205146	0.6531
THBS4	Esophageal adenocarcinoma	76	.8438228	.6667941	1.067851	0.157506	1.99801		76	.7648502	.6014316	.9726722	0.0288231	4.77815		18	.9502489	.5807534	1.55483	0.839035		25	.7322687	.4813123	1.114074	0.145553		33	.7010562	.4900492	1.002919	0.0518944	0.6021
THBS4	Oral Cancer	100	.9917273	.809829	1.214482	0.935956	0.00645664		100	1.102938	.8942815	1.360278	0.359827	0.838496		18	1.425754	.8812136	2.306791	0.148499		29	1.010317	.6846162	1.490968	0.958771		53	1.054253	.7882786	1.40997	0.721718	0.5012
THBS4	Ovarian Cancer	84	.9196926	.7357512	1.14962	0.462158	0.540663		84	.9038723	.7152803	1.142189	0.397285	0.71653		29	.8227229	.5586745	1.211569	0.323087		28	.9186742	.6119056	1.379236	0.682444		27	1.036023	.683104	1.571274	0.867735	0.7292
THBS4	Pancreatic Cancer	105	1.018673	.8336961	1.244692	0.856403	0.0327448		105	.9888652	.8036238	1.216806	0.915739	0.0111941		20	1.020202	.6339624	1.641756	0.934333		26	.8161507	.5410573	1.231112	0.332729		59	1.071737	.8123276	1.413985	0.624154	0.5550
THBS4	Prostate cancer	1127	.9453995	.8896079	1.00469	0.0704202	3.2732		1127	.9461585	.888505	1.007553	0.0844581	2.97695		232	1.083721	.9442576	1.243782	0.252659		366	.9196127	.8236921	1.026704	0.135943		529	.9077372	.828142	.9949824	0.0386969	0.0921
THBS4	Rectal Cancer	172	1.11029	.9513595	1.295772	0.184395	1.76184		172	1.146183	.9757391	1.346401	0.0967188	2.75883		30	1.234706	.8368691	1.82167	0.288012		63	1.233674	.9477762	1.605814	0.118475		79	1.053094	.8297513	1.336553	0.670562	0.6299
THBS4	Stomach Cancer	69	1.26147	.9942036	1.600584	0.0558622	3.65616		69	1.228862	.9584035	1.575643	0.10417	2.64052		11	.9449255	.4986427	1.790629	0.862103		22	1.1655	.7493373	1.81279	0.496788		36	1.361846	.96967	1.912633	0.0747119	0.5899
THBS4	Thyroid Cancer	43	.9371825	.6866212	1.279178	0.68273	0.167069		43	.8772199	.6359723	1.209981	0.424669	0.637358		10	1.904229	1.015972	3.569081	0.0444946		16	.794305	.4702053	1.341798	0.389306		17	.6061665	.3704601	.9918416	0.0463085	0.0170
THBS4	Uterine Cancer	140	1.379545	1.164046	1.63494	0.000204978	13.7849		140	1.162289	.9730891	1.388275	0.0971095	2.75238		36	1.184046	.8333762	1.682273	0.345793		42	1.443606	1.051416	1.982088	0.0232104		62	1.017153	.7782286	1.329429	0.900921	0.2546
THOP1	Bladder Cancer	100	1.047638	.852471	1.287487	0.658163	0.195763		100	1.014249	.8194064	1.255421	0.896575	0.0168973		23	1.11478	.7371498	1.685863	0.60664		29	.8914472	.5981217	1.328623	0.572494		48	1.050097	.7694751	1.43306	0.757979	0.7231
THOP1	Brain Cancer	70	.9408258	.7305723	1.211589	0.636449	0.223417		70	.9408258	.7305723	1.211589	0.636449	0.223417		19	.7742001	.4717947	1.270438	0.311177		29	1.217666	.8523749	1.739504	0.279158		22	.7615267	.4755158	1.219566	0.256862	0.1864
THOP1	Breast Cancer	754	1.024236	.9495487	1.104797	0.535334	0.384256		754	1.020294	.9439062	1.102863	0.612856	0.256037		186	1.043917	.894223	1.218669	0.58627		271	1.053256	.9277516	1.195738	0.422829		297	.9718523	.8554697	1.104068	0.660867	0.6428
THOP1	Colon Cancer	356	.9983156	.8931427	1.115873	0.976322	0.000880939		356	.9882087	.8813753	1.107992	0.838981	0.0412889		73	.9788692	.7599532	1.260847	0.868661		110	.9863965	.8029705	1.211723	0.896185		173	.9951915	.8441611	1.173243	0.954228	0.9938
THOP1	Colorectal Cancer	526	1.010115	.9221172	1.106511	0.828661	0.0468371		526	.994799	.9056201	1.09276	0.913346	0.0118415		102	.9235266	.7426579	1.148445	0.474377		172	.9987185	.8478948	1.176371	0.987751		252	1.022841	.8935305	1.170865	0.743293	0.7367
THOP1	Head and neck Cancer	124	1.18	.9940949	1.400672	0.0584572	3.58063		124	1.134781	.9479827	1.358388	0.168252	1.89845		25	1.242904	.8571778	1.802205	0.251365		33	1.362741	.9874235	1.880715	0.0597052		66	.9928148	.7658474	1.287046	0.956575	0.2914
THOP1	Kidney Cancer	126	1.031931	.8584491	1.240471	0.737851	0.112025		126	.972269	.80304	1.17716	0.773163	0.0830827		18	.826527	.4850711	1.408344	0.483503		45	1.152008	.8515149	1.558544	0.358814		63	.8938974	.678071	1.17842	0.426301	0.3834
THOP1	Leukemia	130	1.135098	.9532237	1.351675	0.154946	2.02288		130	1.128644	.9470783	1.345017	0.176265	1.82884		26	1.016382	.6790307	1.521333	0.937064		43	1.428036	1.106704	1.842666	0.0061533		61	.9583225	.7282269	1.261121	0.761218	0.0897
THOP1	Lip,oral cavity Cancer	49	1.050046	.7838671	1.406612	0.743371	0.107186		49	1.025323	.7580719	1.386791	0.871065	0.0263434		10	1.111538	.569034	2.171253	0.75691		14	1.060686	.6058383	1.857021	0.836651		25	.9846932	.6418917	1.510567	0.943675	0.9500
THOP1	Liver Cancer	52	1.166116	.8878774	1.531547	0.269189	1.22087		52	1.1168	.8465693	1.473291	0.434481	0.610816		9	1.092222	.5595763	2.131881	0.796003		14	1.109133	.6640806	1.85245	0.692263		29	1.161249	.7916803	1.703338	0.444364	0.9831
THOP1	Lung Cancer	378	1.065563	.9589429	1.184037	0.237773	1.39375		378	.9929598	.8892925	1.108712	0.900062	0.015771		78	1.214874	.9733971	1.516255	0.085162		110	.9520476	.7757237	1.16845	0.638187		190	.9244371	.7871743	1.085635	0.33803	0.1288
THOP1	Lung adenocarcinoma	146	1.000229	.8408351	1.189839	0.997935	6.70015e-06		146	.9476279	.7921855	1.133571	0.556221	0.34629		26	1.24717	.8483841	1.833408	0.261194		40	.9826171	.7012968	1.376787	0.918836		80	.8432684	.6571408	1.082115	0.180328	0.2433
THOP1	Lung squamous cell carcinoma	65	.9666715	.7424624	1.258587	0.801226	0.0633832		65	.8916492	.674781	1.178217	0.419925	0.650525		16	.8276602	.4753975	1.440945	0.503721		16	.89871	.5112489	1.579817	0.710596		33	.9178445	.6174182	1.364454	0.671724	0.9559
THOP1	Lung small cell carcinoma	40	1.023845	.7388832	1.418707	0.887396	0.0200504		40	.9157159	.6483845	1.293269	0.617153	0.24989		8	1.102919	.6625248	1.836054	0.70638		18	.9174283	.5419736	1.552981	0.748281		14	.7614587	.4047872	1.432405	0.397939	0.6660
THOP1	Melanoma	285	.9157325	.8062814	1.040041	0.175274	1.83725		285	.9204848	.8104219	1.045495	0.202235	1.62616		55	1.242669	.9711521	1.590097	0.0841233		92	.8569113	.681267	1.07784	0.187013		138	.8364716	.6937336	1.008578	0.0614164	0.0298
THOP1	Multiple myeloma	97	.8770093	.7026675	1.094608	0.245817	1.34692		97	.8770093	.7026675	1.094608	0.245817	1.34692		15	.9383773	.5420818	1.624389	0.820286		38	.8617025	.6046185	1.228099	0.410296		44	.8667745	.6222141	1.207459	0.397916	0.9644
THOP1	Non-Hodgkin lymphoma	199	1.176408	1.023784	1.351784	0.0219347	5.25096		199	1.176408	1.023784	1.351784	0.0219347	5.25096		45	1.308941	1.009386	1.697395	0.042314		60	1.12868	.8724296	1.460196	0.356902		94	1.134059	.9217964	1.3952	0.23412	0.6482
THOP1	Diffuse lymphoma	100	1.002424	.8113412	1.238508	0.982102	0.000503254		100	1.002424	.8113412	1.238508	0.982102	0.000503254		21	1.182167	.7793334	1.793223	0.431166		30	.8357441	.5600257	1.247208	0.379695		49	1.033327	.7651652	1.395469	0.830655	0.4892
THOP1	Esophageal Cancer	97	1.105196	.9006241	1.356234	0.338192	0.917272		97	1.03871	.8390828	1.285831	0.727253	0.121649		24	.9879374	.6408649	1.522973	0.956171		31	1.127974	.7850274	1.620741	0.514932		42	.9995077	.7178625	1.391653	0.997674	0.8598
THOP1	Esophageal adenocarcinoma	75	1.211579	.9695336	1.514052	0.0914374	2.84888		75	1.165917	.9261449	1.467764	0.191278	1.70775		18	1.182926	.7502877	1.865035	0.46957		25	1.351165	.9485116	1.924748	0.0954848		32	.9999074	.6854857	1.458549	0.999616	0.5217
THOP1	Oral Cancer	102	1.141937	.9416632	1.384806	0.177328	1.81988		102	1.101283	.9005573	1.346748	0.347358	0.883084		19	1.34611	.8846199	2.048351	0.165258		29	1.36547	.9655543	1.931024	0.0781169		54	.8984599	.6700183	1.204788	0.474409	0.1250
THOP1	Ovarian Cancer	85	.864737	.6821967	1.096121	0.229628	1.44316		85	.8779522	.6888057	1.119038	0.293054	1.10554		28	.6337965	.4086651	.9829516	0.0416737		29	.992531	.6709595	1.468222	0.970064		28	1.002522	.6812936	1.475208	0.989805	0.2290
THOP1	Pancreatic Cancer	105	.9581521	.7774429	1.180865	0.688496	0.160718		105	.9243322	.7466481	1.144301	0.470045	0.521869		20	.523222	.3139152	.8720864	0.0129536		26	.9758829	.6419742	1.483467	0.909038		59	1.076716	.8184425	1.416491	0.597352	0.0494
THOP1	Prostate cancer	1113	1.003343	.9425039	1.068109	0.916718	0.0109346		1113	1.004624	.942827	1.070471	0.886751	0.0202825		232	1.114816	.977403	1.271549	0.105357		357	.9962659	.8898799	1.11537	0.948229		524	.9617212	.8755663	1.056354	0.415024	0.1965
THOP1	Rectal Cancer	170	1.034222	.8824869	1.212048	0.677643	0.172792		170	1.01004	.8569915	1.190421	0.905149	0.014199		29	.7948684	.5230929	1.207846	0.282196		62	1.02401	.7810136	1.342611	0.863698		79	1.08192	.8545115	1.369848	0.513105	0.4505
THOP1	Stomach Cancer	67	1.057594	.8251813	1.355465	0.658288	0.195609		67	1.040349	.8093626	1.337258	0.757472	0.0953587		11	.8494797	.4356549	1.656393	0.63208		22	1.046995	.6738171	1.626848	0.838172		34	1.101772	.7813471	1.553601	0.580427	0.7942
THOP1	Thyroid Cancer	41	.9549786	.6872116	1.327079	0.783782	0.0752919		41	.9043149	.643843	1.270163	0.561737	0.336705		10	.7447018	.3676294	1.508532	0.413108		16	.7791532	.4421517	1.373012	0.387975		15	1.164064	.6956694	1.947828	0.563003	0.4780
THOP1	Uterine Cancer	133	1.217582	1.031675	1.436989	0.0198666	5.42358		133	1.109614	.929421	1.324741	0.249974	1.32345		35	1.011675	.7091801	1.443197	0.948939		41	1.018263	.7279877	1.424282	0.915814		57	1.243537	.9607012	1.609642	0.0978318	0.5339
THPO	Bladder Cancer	99	.9041484	.7391333	1.106004	0.327075	0.960443		99	.8963995	.7317698	1.098067	0.290798	1.11592		21	.9664828	.622904	1.499571	0.879098		28	.9875778	.673491	1.448141	0.948967		50	.8165329	.6128657	1.087883	0.166186	0.6825
THPO	Brain Cancer	70	1.09882	.8675925	1.391674	0.434369	0.611113		70	1.09882	.8675925	1.391674	0.434369	0.611113		19	1.050196	.6659926	1.656042	0.833072		27	.9915897	.6757167	1.455122	0.965573		24	1.265872	.8514132	1.882085	0.243996	0.6695
THPO	Breast Cancer	746	.9490233	.8807727	1.022562	0.169431	1.88797		746	.9515718	.8832452	1.025184	0.191644	1.70493		186	.9819497	.8471715	1.13817	0.808921		272	.8915404	.7871698	1.00975	0.0707261		288	.9923656	.8804872	1.11846	0.90007	0.4277
THPO	Colon Cancer	348	.8554174	.7670045	.9540217	0.00502272	7.87124		348	.8558413	.7671429	.9547952	0.00529332	7.7764		70	.7547807	.5891197	.9670259	0.0260698		110	.9356924	.77085	1.135786	0.50143		168	.8490241	.7256462	.9933793	0.0410646	0.4042
THPO	Colorectal Cancer	516	.9046183	.8275425	.9888727	0.0273673	4.86749		516	.9006059	.8237525	.9846293	0.0214295	5.29152		98	.8404514	.6834967	1.033448	0.0993496		171	.874222	.7483333	1.021288	0.0901835		247	.9438494	.8302536	1.072987	0.377102	0.5816
THPO	Head and neck Cancer	121	1.145464	.9583912	1.369052	0.135486	2.22849		121	1.081503	.9054145	1.291837	0.387523	0.746701		25	1.039175	.7045134	1.532811	0.84635		33	1.149451	.8185522	1.614114	0.421343		63	1.064953	.8321032	1.362962	0.61714	0.9143
THPO	Kidney Cancer	120	1.05994	.8844876	1.270196	0.52837	0.397526		120	1.04284	.8703507	1.249515	0.649309	0.206772		17	1.303291	.818651	2.074837	0.264191		44	1.039251	.7726049	1.397925	0.7991		59	.9827228	.7570013	1.27575	0.895858	0.5826
THPO	Leukemia	130	.9023293	.755774	1.077304	0.255731	1.29172		130	.9016085	.7549626	1.076739	0.252789	1.30782		26	.9572279	.6464251	1.417465	0.827242		43	.9478855	.6971234	1.288849	0.732808		61	.85057	.6550915	1.104379	0.22445	0.8261
THPO	Lip,oral cavity Cancer	49	1.215345	.92018	1.605191	0.169462	1.8877		49	1.159452	.8807051	1.526423	0.291645	1.11201		10	1.237132	.6866361	2.228975	0.478693		14	1.154315	.6804884	1.95807	0.594552		25	1.125508	.7679517	1.649543	0.544368	0.9657
THPO	Liver Cancer	52	.5969791	.4465204	.798136	0.000498128	12.1227		52	.5921072	.4428036	.7917528	0.000407676	12.4967		10	.4547843	.2276985	.908345	0.0255941		15	.4351953	.2517061	.7524449	0.00290033		27	.7707466	.5202125	1.141938	0.194206	0.1741
THPO	Lung Cancer	376	1.115916	1.008604	1.234646	0.0334999	4.52005		376	1.043122	.9436761	1.153047	0.40887	0.682084		77	1.100867	.8834836	1.371738	0.391884		110	1.040543	.8657988	1.250556	0.671788		189	1.023303	.8872921	1.180162	0.751569	0.8606
THPO	Lung adenocarcinoma	142	1.124377	.9538189	1.325435	0.162516	1.95065		142	1.062194	.9020473	1.250773	0.469298	0.523628		23	.9937324	.6584901	1.499649	0.976111		39	1.074351	.7908229	1.45953	0.646409		80	1.084496	.8711984	1.350016	0.467871	0.9334
THPO	Lung squamous cell carcinoma	66	.9591437	.7513016	1.224484	0.73781	0.112061		66	.8988343	.7047701	1.146336	0.390089	0.738666		16	1.228488	.7614618	1.981955	0.399084		17	1.080371	.6635347	1.759067	0.755943		33	.6890228	.4819309	.9851047	0.0411271	0.1159
THPO	Lung small cell carcinoma	40	1.318817	.9738525	1.785978	0.0736618	3.19948		40	1.187349	.8839802	1.594829	0.253974	1.30131		8	.981092	.4892616	1.967335	0.957116		18	1.405681	.9122956	2.165897	0.122634		14	1.120759	.6654668	1.887549	0.668171	0.6404
THPO	Melanoma	278	.9360098	.8293661	1.056366	0.283953	1.14807		278	.9355475	.8287939	1.056052	0.28115	1.16152		56	1.069923	.8200047	1.39601	0.618529		90	.9766632	.789296	1.208508	0.827987		132	.8576058	.7183781	1.023817	0.0892168	0.3570
THPO	Multiple myeloma	91	1.105522	.899069	1.359382	0.34152	0.904717		91	1.105522	.899069	1.359382	0.34152	0.904717		13	1.197475	.6916845	2.073123	0.519856		37	.841354	.6030381	1.17385	0.309331		41	1.359226	1.009408	1.830275	0.0432128	0.1047
THPO	Non-Hodgkin lymphoma	193	.9485017	.8207187	1.09618	0.473909	0.512846		193	.9485017	.8207187	1.09618	0.473909	0.512846		43	.8205736	.6012358	1.119929	0.212694		61	1.054755	.8192078	1.358028	0.679298		89	.9405952	.7598234	1.164375	0.573838	0.4682
THPO	Diffuse lymphoma	96	.9056787	.7373524	1.112431	0.344993	0.891788		96	.9056787	.7373524	1.112431	0.344993	0.891788		21	.651022	.4140598	1.023595	0.0630332		29	1.090471	.7568923	1.571066	0.642009		46	.9240797	.6875397	1.241999	0.600709	0.2170
THPO	Esophageal Cancer	96	1.108803	.9070074	1.355495	0.313612	1.0154		96	1.092878	.8944415	1.335339	0.384979	0.754743		24	1.19726	.8086351	1.772657	0.368575		30	1.145369	.8024552	1.634821	0.454669		42	.9955488	.7335941	1.351043	0.977155	0.7288
THPO	Esophageal adenocarcinoma	74	1.161964	.9254731	1.458886	0.196048	1.67158		74	1.171009	.9330671	1.469629	0.17314	1.85554		18	1.228119	.7843728	1.922908	0.369045		24	1.405988	.9518911	2.076712	0.086858		32	.9793033	.6881473	1.393648	0.907515	0.3918
THPO	Oral Cancer	100	1.166336	.9587139	1.418921	0.123948	2.36671		100	1.100492	.9054031	1.337618	0.336142	0.925089		19	1.009729	.6462566	1.577628	0.966081		29	1.116364	.7774801	1.602959	0.550936		52	1.123889	.8573856	1.473229	0.397691	0.9176
THPO	Ovarian Cancer	85	1.037176	.8340443	1.28978	0.742747	0.107727		85	1.022639	.818811	1.277206	0.843526	0.0389612		29	.883455	.6034806	1.293319	0.523969		29	1.059051	.7319142	1.532406	0.760854		27	1.139443	.7713978	1.683089	0.5119	0.6391
THPO	Pancreatic Cancer	103	1.263572	1.043089	1.530659	0.0167953	5.71764		103	1.257937	1.038531	1.523696	0.0189468	5.50642		20	1.55087	1.011743	2.37728	0.0440583		25	1.23613	.8359774	1.827821	0.288127		58	1.17931	.9114847	1.525832	0.209542	0.5568
THPO	Prostate cancer	1105	.9773577	.9206263	1.037585	0.452859	0.563486		1105	.9798125	.9228026	1.040344	0.504903	0.444617		235	.8753099	.7674032	.9983898	0.0472591		350	1.065195	.9582924	1.184024	0.241818		520	.9742571	.8928019	1.063144	0.558245	0.0729
THPO	Rectal Cancer	168	1.013841	.869125	1.182654	0.861133	0.0306012		168	1.000594	.8577342	1.167248	0.993971	5.71045e-05		28	1.087008	.7464973	1.582841	0.663469		61	.7767333	.5993647	1.00659	0.0560945		79	1.175614	.9424247	1.466503	0.151493	0.0525
THPO	Stomach Cancer	66	.9424203	.7367257	1.205545	0.636897	0.222824		66	.944043	.7374383	1.208531	0.647707	0.208803		9	1.262779	.6576673	2.424648	0.483325		22	.8501611	.5521822	1.308941	0.460969		35	.9339217	.6654398	1.310727	0.692613	0.6084
THPO	Thyroid Cancer	42	.9262935	.6776508	1.266168	0.631148	0.230507		42	.9162341	.6704641	1.252095	0.582982	0.301438		8	.8954735	.4424053	1.81253	0.758939		17	.8876843	.5425247	1.452438	0.635327		17	.9504281	.5827687	1.550038	0.838563	0.9796
THPO	Uterine Cancer	136	.9727557	.8179612	1.156844	0.754763	0.0975723		136	.9670944	.814125	1.148806	0.703301	0.145061		35	.8378972	.5915935	1.186747	0.319312		40	1.092058	.7981903	1.494119	0.581897		61	.9782937	.7573559	1.263684	0.866558	0.5403
THY1	Bladder Cancer	103	1.094057	.8991465	1.33122	0.369192	0.806381		103	1.088071	.8866803	1.335205	0.418937	0.653297		24	1.123709	.7334127	1.721707	0.592123		29	1.311903	.9107703	1.889708	0.14484		50	.955478	.7079536	1.289545	0.765923	0.4169
THY1	Brain Cancer	72	1.25678	1.002219	1.575999	0.0477979	3.91708		72	1.25678	1.002219	1.575999	0.0477979	3.91708		19	1.017691	.6445914	1.606746	0.940006		28	1.528391	1.10378	2.116345	0.0106321		25	1.156601	.7693536	1.738766	0.48429	0.3093
THY1	Breast Cancer	775	1.084416	1.006071	1.168861	0.0341607	4.48664		775	1.065541	.9828461	1.155194	0.123517	2.37215		192	1.080428	.9187548	1.27055	0.349598		280	1.041538	.9111896	1.190532	0.550775		303	1.077048	.945471	1.226936	0.264206	0.9206
THY1	Colon Cancer	364	1.018382	.9139633	1.134731	0.741386	0.108912		364	1.034044	.9220385	1.159656	0.5671	0.327559		72	1.067973	.8271363	1.378933	0.613999		113	.9455463	.7672602	1.16526	0.599413		179	1.080072	.9183072	1.270332	0.352123	0.5939
THY1	Colorectal Cancer	536	.9858821	.9015853	1.078061	0.755206	0.0972078		536	1.006674	.9158497	1.106506	0.890327	0.0190138		103	1.019994	.8235126	1.263355	0.856101		176	1.034898	.8769451	1.2213	0.684775		257	.9838827	.8582158	1.127951	0.815722	0.8917
THY1	Head and neck Cancer	122	.7926477	.6551164	.9590516	0.0168492	5.71202		122	.8382338	.6864206	1.023623	0.0834636	2.99613		25	1.008259	.6621326	1.535322	0.969419		33	.8051514	.5471074	1.184902	0.271615		64	.7913124	.5976064	1.047806	0.102265	0.6237
THY1	Kidney Cancer	125	1.270698	1.065917	1.51482	0.00754144	7.13926		125	1.242899	1.033469	1.49477	0.0209083	5.33442		19	1.366943	.8696841	2.148519	0.175484		44	1.208097	.8866484	1.646084	0.231019		62	1.228925	.9451366	1.597923	0.123862	0.9005
THY1	Leukemia	130	1.191648	1.001618	1.41773	0.0479053	3.9133		130	1.192015	1.002224	1.417748	0.0471366	3.94051		26	1.304143	.8925397	1.90556	0.169935		43	1.028174	.7519808	1.405811	0.861803		61	1.268699	.9872868	1.630324	0.0628898	0.5194
THY1	Lip,oral cavity Cancer	48	.7858621	.5787625	1.067068	0.122582	2.38401		48	.8339018	.6066473	1.146287	0.263171	1.252		10	1.024865	.5178212	2.028398	0.943786		14	.4771024	.264154	.8617198	0.0141531		24	1.056394	.6701578	1.665232	0.813225	0.0901
THY1	Liver Cancer	52	1.580868	1.24592	2.005861	0.00016331	14.2122		52	1.617929	1.250641	2.093082	0.000249872	13.4131		10	1.67282	.9572481	2.923302	0.0708324		15	2.027126	1.324449	3.102603	0.00113818		27	1.339208	.8980876	1.996997	0.15194	0.3782
THY1	Lung Cancer	384	.9796736	.8839465	1.085767	0.695469	0.153229		384	1.002736	.9064795	1.109214	0.957679	0.00281607		78	1.039298	.8360928	1.291891	0.728404		112	1.052993	.8765806	1.264908	0.580989		194	.9591169	.8297555	1.108646	0.572285	0.6911
THY1	Lung adenocarcinoma	146	.9101382	.768814	1.077441	0.274115	1.19604		146	.9304018	.7881132	1.09838	0.394285	0.725687		24	1.113553	.7579504	1.635991	0.583703		39	.9068169	.6594408	1.246991	0.547284		83	.88454	.7057515	1.108621	0.286913	0.5899
THY1	Lung squamous cell carcinoma	64	.9752401	.7597449	1.251859	0.843989	0.0387276		64	1.016606	.7939669	1.301677	0.896098	0.0170543		16	.7481173	.4412971	1.26826	0.281237		17	.8015739	.4823664	1.332018	0.393348		31	1.297459	.9216164	1.826572	0.135642	0.1293
THY1	Lung small cell carcinoma	41	1.035662	.7577804	1.415444	0.825995	0.0483299		41	1.083638	.7967303	1.473862	0.608744	0.262008		8	1.105924	.5918265	2.066598	0.752293		18	1.443906	.9230689	2.258623	0.107555		15	.6954502	.4056153	1.192388	0.186731	0.1234
THY1	Melanoma	289	.9937481	.8780424	1.124701	0.920901	0.00986017		289	1.004012	.8866675	1.136886	0.949656	0.00398653		59	1.106959	.8446076	1.450802	0.461557		91	1.056419	.8470846	1.317486	0.626181		139	.9308079	.7770259	1.115025	0.436428	0.5018
THY1	Multiple myeloma	95	1.144958	.9317326	1.406979	0.197934	1.65755		95	1.144958	.9317326	1.406979	0.197934	1.65755		15	1.565991	1.002974	2.445056	0.0484923		36	1.197298	.8607217	1.665488	0.284932		44	.9663045	.707106	1.320516	0.829677	0.2131
THY1	Non-Hodgkin lymphoma	202	1.180477	1.024785	1.359823	0.0214912	5.28651		202	1.180477	1.024785	1.359823	0.0214912	5.28651		44	1.383177	1.033858	1.850524	0.02895		64	1.156976	.9016355	1.484629	0.251759		94	1.105043	.8943333	1.365397	0.35478	0.4636
THY1	Diffuse lymphoma	103	1.099791	.9003937	1.343347	0.351357	0.868549		103	1.099791	.9003937	1.343347	0.351357	0.868549		21	1.242775	.8060807	1.916049	0.325115		32	1.16702	.8209509	1.658975	0.38944		50	1.001712	.747526	1.342329	0.990863	0.6681
THY1	Esophageal Cancer	97	1.124472	.9159406	1.380479	0.262301	1.25657		97	1.033931	.8324379	1.284196	0.762873	0.0910287		24	.8910648	.5804245	1.367958	0.597941		30	1.156296	.7796752	1.714843	0.470155		43	1.032876	.7465712	1.428975	0.845154	0.6804
THY1	Esophageal adenocarcinoma	75	1.174592	.9318336	1.480592	0.173108	1.85582		75	1.077785	.8448238	1.374985	0.546605	0.363435		18	.9601963	.5904084	1.561592	0.869971		24	1.246679	.8129211	1.911881	0.312206		33	1.03507	.7142636	1.499964	0.855496	0.7020
THY1	Oral Cancer	101	.7972304	.6462073	.9835486	0.0344497	4.47224		101	.8559752	.6867548	1.066893	0.16642	1.9149		19	1.270082	.8133285	1.983342	0.293095		29	.7997295	.5289977	1.209017	0.289222		53	.7554936	.554873	1.028651	0.074982	0.1549
THY1	Ovarian Cancer	88	1.163996	.9389854	1.442925	0.165882	1.91977		88	1.188929	.943933	1.497513	0.141596	2.16052		32	1.023273	.6991893	1.497575	0.905749		28	1.435167	.9633191	2.138134	0.0756946		28	1.192332	.7959518	1.786108	0.393579	0.4850
THY1	Pancreatic Cancer	103	1.139397	.9361877	1.386714	0.192898	1.69534		103	1.090319	.8866938	1.340705	0.412318	0.672108		19	1.601526	1.061845	2.415499	0.0246935		25	.9222998	.6028104	1.411119	0.709312		59	1.016761	.7695471	1.343391	0.906903	0.1245
THY1	Prostate cancer	1133	.9857124	.9269332	1.048219	0.646416	0.210449		1133	.9932286	.9322258	1.058223	0.833596	0.0441385		237	1.021715	.8921103	1.170147	0.756262		365	1.077187	.9657624	1.201467	0.181996		531	.9222053	.8389337	1.013742	0.0934858	0.0978
THY1	Rectal Cancer	172	.9204561	.7856497	1.078393	0.304957	1.05239		172	.9517579	.8051448	1.125068	0.562389	0.335585		31	.9217729	.6223128	1.365335	0.684458		63	1.201045	.9197225	1.568419	0.178501		78	.7913902	.6162109	1.01637	0.0668376	0.0808
THY1	Stomach Cancer	67	1.128095	.8820642	1.44275	0.336943	0.922029		67	1.068669	.8233168	1.387138	0.617735	0.249064		11	.7575523	.3828206	1.499098	0.425251		22	.9649375	.6098979	1.526656	0.878806		34	1.268916	.8857808	1.817772	0.194071	0.3605
THY1	Thyroid Cancer	43	1.079159	.7864215	1.480864	0.637036	0.22264		43	1.008347	.7214764	1.409282	0.961185	0.00236849		10	1.567119	.8336285	2.945989	0.163035		16	.6225986	.3586946	1.080666	0.0921376		17	1.19297	.7111437	2.001252	0.50382	0.0740
THY1	Uterine Cancer	140	1.364264	1.156896	1.608801	0.000222084	13.6344		140	1.084745	.9055984	1.299331	0.377093	0.780158		36	.8445441	.5802172	1.229289	0.377699		42	1.094275	.7921982	1.511538	0.584642		62	1.256305	.960805	1.642688	0.0953705	0.2409
TIA1	Bladder Cancer	99	1.006561	.8259097	1.226726	0.948336	0.00419857		99	1.000227	.8191572	1.221322	0.99822	4.97924e-06		21	1.083914	.7099371	1.654892	0.708985		28	.915455	.6186408	1.354676	0.658649		50	1.00755	.761173	1.333674	0.958075	0.8449
TIA1	Brain Cancer	70	1.214084	.9653144	1.526965	0.097275	2.74966		70	1.214084	.9653144	1.526965	0.097275	2.74966		19	1.394332	.9154608	2.123699	0.121501		27	1.272426	.8799009	1.840058	0.200498		24	1.017996	.6784982	1.527366	0.931336	0.5484
TIA1	Breast Cancer	738	.9353553	.8682539	1.007643	0.0784906	3.09588		738	.9359034	.8686068	1.008414	0.0818777	3.02723		184	.9336739	.8042582	1.083914	0.367328		267	.9338284	.8248582	1.057195	0.27951		287	.9389361	.8329315	1.058431	0.302605	0.9975
TIA1	Colon Cancer	343	.9445839	.8474526	1.052848	0.303122	1.06041		343	.9419342	.8449044	1.050107	0.280815	1.16314		70	.9589691	.7536331	1.220251	0.733258		109	1.0155	.839481	1.228426	0.874164		164	.8886801	.7581727	1.041652	0.145288	0.5666
TIA1	Colorectal Cancer	511	.9841138	.9010983	1.074777	0.721729	0.126842		511	.9804288	.89757	1.070937	0.660859	0.192482		98	1.08582	.8897071	1.325162	0.41787		170	.9730719	.8349089	1.134098	0.726807		243	.9444028	.8301742	1.074349	0.384483	0.5111
TIA1	Head and neck Cancer	118	.918952	.7642793	1.104927	0.368732	0.807933		118	.9131608	.7589724	1.098673	0.335694	0.926806		24	.9559873	.6324057	1.445135	0.83094		32	.9459609	.6629471	1.349794	0.759393		62	.8721789	.6757817	1.125653	0.29342	0.9020
TIA1	Kidney Cancer	120	1.076093	.9001037	1.286491	0.420889	0.647831		120	1.063079	.8888336	1.271484	0.503035	0.448528		17	1.386005	.8807836	2.181022	0.158193		44	1.085942	.8094662	1.456849	0.582345		59	.9657002	.7451067	1.251602	0.791945	0.3944
TIA1	Leukemia	128	.9396401	.786683	1.122337	0.492211	0.471689		128	.9360939	.7834023	1.118546	0.4673	0.528354		26	.7017557	.4645853	1.060001	0.092364		42	1.125591	.8300801	1.526305	0.446414		60	.9244695	.7122231	1.199966	0.555095	0.1930
TIA1	Lip,oral cavity Cancer	48	.9749205	.7318074	1.298798	0.862217	0.0301208		48	.9683511	.7281798	1.287737	0.824988	0.0489002		10	.9709222	.5124769	1.839478	0.92788		13	1.006819	.5758824	1.760229	0.980978		25	.9658094	.6508503	1.433183	0.862843	0.9927
TIA1	Liver Cancer	51	.9163462	.6892261	1.218309	0.547735	0.36139		51	.8993222	.6762764	1.195932	0.465603	0.532391		10	.8813	.457843	1.696411	0.705301		14	.8076343	.4648465	1.403201	0.448432		27	.9609082	.6524408	1.415216	0.840017	0.8776
TIA1	Lung Cancer	374	.9758983	.8803002	1.081878	0.642781	0.215124		374	.9621633	.8685378	1.065881	0.460237	0.545318		76	1.094861	.8784272	1.364622	0.419967		110	.8794955	.7264391	1.0648	0.188066		188	.9592283	.8294325	1.109336	0.574688	0.3376
TIA1	Lung adenocarcinoma	142	.9717606	.8221359	1.148616	0.737032	0.112752		142	.9525224	.8078161	1.12315	0.562881	0.33474		23	.9288496	.6101633	1.413985	0.730656		39	.8286696	.6038455	1.1372	0.244509		80	1.041489	.8371442	1.295715	0.715261	0.4996
TIA1	Lung squamous cell carcinoma	65	.926706	.7219719	1.189498	0.550109	0.357122		65	.9283756	.7224448	1.193006	0.561374	0.337331		15	1.371875	.8800087	2.138663	0.162802		17	.607031	.3539406	1.041097	0.0697342		33	.8744536	.6065007	1.260789	0.472371	0.0654
TIA1	Lung small cell carcinoma	40	.8817166	.6398046	1.215096	0.441699	0.591864		40	.8650934	.627724	1.192222	0.375851	0.784227		8	.7615451	.3461594	1.675387	0.498305		18	1.146804	.7062345	1.862213	0.579718		14	.6216717	.3523815	1.096754	0.100774	0.2592
TIA1	Melanoma	276	1.020959	.9061181	1.150355	0.733332	0.116074		276	1.020982	.9061047	1.150424	0.733133	0.116254		56	1.159868	.8961524	1.501188	0.259802		89	.9143207	.7383861	1.132175	0.411375		131	1.039066	.8736894	1.235745	0.664813	0.3675
TIA1	Multiple myeloma	89	1.270999	1.038551	1.555475	0.019964	5.41504		89	1.270999	1.038551	1.555475	0.019964	5.41504		13	1.777117	1.089225	2.899442	0.0213265		37	1.207164	.8799953	1.655969	0.243074		39	1.179531	.8654087	1.607673	0.295996	0.3456
TIA1	Non-Hodgkin lymphoma	192	.9749372	.8444747	1.125555	0.729121	0.11992		192	.9749372	.8444747	1.125555	0.729121	0.11992		42	1.006219	.7424399	1.363716	0.968117		61	1.241704	.97499	1.581378	0.0793153		89	.7984642	.6413731	.9940313	0.0440597	0.0292
TIA1	Diffuse lymphoma	96	1.052645	.861565	1.286102	0.615662	0.252011		96	1.052645	.861565	1.286102	0.615662	0.252011		21	1.026325	.6690223	1.574451	0.905265		29	1.104552	.7734938	1.577303	0.584351		46	1.030655	.7692911	1.380815	0.839653	0.9495
TIA1	Esophageal Cancer	94	1.070144	.8748592	1.309021	0.509598	0.434893		94	1.059339	.865377	1.296774	0.57639	0.312108		23	1.088894	.7259128	1.633377	0.680604		30	1.04845	.733316	1.499008	0.795332		41	1.04385	.7677608	1.419221	0.784229	0.9856
TIA1	Esophageal adenocarcinoma	73	1.144964	.9141076	1.434122	0.238683	1.38835		73	1.13498	.9058669	1.422041	0.271071	1.21132		18	1.1862	.7637395	1.842344	0.447176		24	1.166118	.7879555	1.725772	0.44225		31	1.075707	.7564072	1.529793	0.684616	0.9297
TIA1	Oral Cancer	97	.9212928	.7517183	1.12912	0.429602	0.623898		97	.9175492	.748477	1.124813	0.40762	0.68573		18	.906662	.5625478	1.461273	0.687412		28	.9313375	.6360004	1.363819	0.71472		51	.9023563	.681918	1.194054	0.472171	0.9912
TIA1	Ovarian Cancer	84	1.161334	.9377009	1.4383	0.170517	1.87839		84	1.144732	.9202372	1.423992	0.224888	1.4729		28	.8934164	.6076219	1.313634	0.566642		29	1.344829	.9543218	1.89513	0.0904902		27	1.223109	.8373788	1.786523	0.297483	0.2797
TIA1	Pancreatic Cancer	101	1.049453	.8622087	1.277361	0.630241	0.231734		101	1.04283	.8560832	1.270313	0.677004	0.173518		19	1.041219	.6631553	1.634817	0.860699		25	.9903843	.6593887	1.487531	0.962868		57	1.074106	.8269039	1.395208	0.592167	0.9470
TIA1	Prostate cancer	1090	1.010751	.9521458	1.072964	0.72566	0.123134		1090	1.010742	.9519504	1.073165	0.726744	0.122122		232	.994139	.8733699	1.131608	0.929118		345	1.053265	.9475449	1.170781	0.336259		513	.9902277	.9069501	1.081152	0.826571	0.6521
TIA1	Rectal Cancer	168	1.067824	.9181403	1.241911	0.394424	0.725259		168	1.063406	.9139408	1.237315	0.426319	0.632831		28	1.442786	1.01084	2.059309	0.0434504		61	.9034073	.6973616	1.170332	0.441834		79	1.06432	.8540833	1.326308	0.578763	0.1137
TIA1	Stomach Cancer	65	1.187509	.9380009	1.503385	0.153263	2.03947		65	1.183848	.9344706	1.499775	0.161995	1.9555		9	1.144667	.6094135	2.15004	0.674413		22	.9798514	.6435525	1.491889	0.924398		34	1.340255	.9712101	1.849531	0.0747179	0.5071
TIA1	Thyroid Cancer	41	1.130063	.8355391	1.528405	0.427385	0.62992		41	1.109596	.8200302	1.501412	0.500303	0.454293		8	.9902665	.4915027	1.995163	0.978167		16	.9918438	.6051973	1.62551	0.97408		17	1.291633	.8172938	2.041268	0.273108	0.6969
TIA1	Uterine Cancer	134	.9286805	.7793161	1.106672	0.408218	0.683986		134	.89977	.7546316	1.072823	0.23929	1.38477		35	.7902878	.5549861	1.125352	0.191858		38	.8204969	.5869956	1.146883	0.246909		61	1.017567	.7873207	1.315146	0.894156	0.4290
TIE1	Bladder Cancer	103	1.007404	.830315	1.222263	0.940383	0.00559324		103	1.00899	.8299951	1.226586	0.928428	0.00806812		24	1.077221	.7063192	1.642891	0.729781		29	.9941241	.6859288	1.440795	0.975169		50	.9953298	.7573908	1.308019	0.973209	0.9478
TIE1	Brain Cancer	73	.9930179	.7918819	1.245242	0.951619	0.00368126		73	.9930179	.7918819	1.245242	0.951619	0.00368126		19	.9168625	.6117073	1.374247	0.674224		29	1.020567	.7052738	1.476813	0.914011		25	1.035499	.6912349	1.55122	0.865666	0.8997
TIE1	Breast Cancer	772	1.004361	.9357723	1.077978	0.904022	0.01454		772	1.006299	.9369768	1.080749	0.863108	0.0297282		192	.9957691	.8641622	1.147419	0.953253		279	1.030976	.9135307	1.16352	0.621052		301	.9945684	.8880843	1.11382	0.924898	0.8978
TIE1	Colon Cancer	361	.9800204	.8861431	1.083843	0.694446	0.154314		361	.9854489	.8901257	1.09098	0.777642	0.0797463		73	.8807265	.7209392	1.075929	0.213698		113	.9353405	.7856362	1.113571	0.452563		175	1.084081	.9236671	1.272353	0.323097	0.2356
TIE1	Colorectal Cancer	534	1.01115	.9282268	1.10148	0.799515	0.064503		534	1.021193	.9363679	1.113703	0.635503	0.224672		104	.9711275	.8067623	1.16898	0.75681		176	.9803544	.8468956	1.134844	0.790437		254	1.07766	.9442715	1.229891	0.267255	0.5444
TIE1	Head and neck Cancer	122	1.108181	.9112331	1.347695	0.303537	1.05859		122	1.153777	.9416608	1.413673	0.167577	1.90449		24	1.341906	.7995594	2.252129	0.265615		32	1.166098	.7839803	1.734462	0.448116		66	1.104502	.8482412	1.438181	0.460541	0.8047
TIE1	Kidney Cancer	127	1.101603	.9105657	1.332721	0.319339	0.991652		127	1.102221	.9104101	1.334444	0.318398	0.995515		19	1.479017	.7978339	2.741787	0.213948		45	1.072995	.7850924	1.466474	0.658484		63	1.052363	.8125707	1.362918	0.698876	0.6011
TIE1	Leukemia	130	1.071537	.8920055	1.287202	0.460217	0.545366		130	1.07371	.893298	1.290559	0.448597	0.574194		26	1.411893	.8493697	2.346967	0.183416		43	1.032221	.7595937	1.402698	0.839392		61	1.011482	.7852899	1.302826	0.929557	0.5012
TIE1	Lip,oral cavity Cancer	47	1.157869	.8344888	1.606566	0.380385	0.769459		47	1.205768	.8592052	1.692117	0.279134	1.1713		9	1.135839	.5453897	2.365522	0.73364		13	1.215383	.6355627	2.324169	0.555388		25	1.242167	.7742969	1.99275	0.368524	0.9799
TIE1	Liver Cancer	55	1.794366	1.223106	2.632437	0.00279088	8.93937		55	1.791116	1.225707	2.617344	0.00259919	9.06942		10	3.477892	1.485331	8.143459	0.00408664		16	2.497321	1.19089	5.236932	0.0154203		29	1.276475	.8157151	1.997496	0.28533	0.0708
TIE1	Lung Cancer	389	1.11255	.9974795	1.240896	0.0555361	3.66592		389	1.150947	1.028267	1.288264	0.0144978	5.9765		80	1.153801	.9007248	1.477985	0.257476		114	1.046474	.8632657	1.268564	0.643642		195	1.226921	1.037423	1.451034	0.016886	0.4738
TIE1	Lung adenocarcinoma	148	1.152613	.9603582	1.383356	0.127131	2.3272		148	1.186848	.9843037	1.43107	0.0727728	3.21934		25	1.110107	.7223339	1.706049	0.633773		41	1.092276	.7848302	1.52016	0.600731		82	1.273682	.9759646	1.662218	0.0749348	0.7395
TIE1	Lung squamous cell carcinoma	66	1.178405	.8930221	1.554987	0.245937	1.34624		66	1.234955	.9260737	1.64686	0.150718	2.06497		16	1.132661	.6533232	1.963684	0.657253		17	.8802869	.6034422	1.284141	0.508073		33	2.036544	1.215364	3.412566	0.00692329	0.0365
TIE1	Lung small cell carcinoma	41	1.193664	.8359437	1.70446	0.330046	0.948717		41	1.260286	.8692895	1.827148	0.222173	1.49028		8	2.29038	.9126527	5.747904	0.0775182		18	1.318276	.724768	2.397803	0.365297		15	.9598985	.6086475	1.513857	0.860236	0.2332
TIE1	Melanoma	291	1.058234	.9365071	1.195784	0.363965	0.824166		291	1.065503	.9425243	1.204528	0.310597	1.02813		58	1.363804	.9793041	1.899268	0.0663278		94	.8783935	.7357868	1.048639	0.151426		139	1.152787	.9527463	1.394829	0.143696	0.0275
TIE1	Multiple myeloma	97	1.126168	.9019673	1.406098	0.29416	1.10048		97	1.126168	.9019673	1.406098	0.29416	1.10048		15	.9172486	.5725874	1.469374	0.719389		38	1.207608	.8293314	1.758426	0.325159		44	1.151638	.8235097	1.610511	0.4093	0.6479
TIE1	Non-Hodgkin lymphoma	202	1.163632	.992406	1.364401	0.0620279	3.48232		202	1.163632	.992406	1.364401	0.0620279	3.48232		46	1.245215	.8710567	1.78009	0.229045		63	1.155687	.8716742	1.532239	0.314637		93	1.133666	.9018006	1.425147	0.28255	0.9094
TIE1	Diffuse lymphoma	101	1.054467	.858359	1.295381	0.613439	0.255198		101	1.054467	.858359	1.295381	0.613439	0.255198		22	1.165377	.7108619	1.910503	0.543973		31	.8913531	.6551504	1.212714	0.46405		48	1.166979	.8419824	1.617421	0.353818	0.4393
TIE1	Esophageal Cancer	98	1.054783	.856114	1.299555	0.616429	0.250919		98	1.038461	.8446047	1.276811	0.720357	0.128151		24	1.309503	.7905456	2.169134	0.295008		31	1.202277	.7914422	1.826374	0.387841		43	.8775351	.6774219	1.136763	0.32253	0.2445
TIE1	Esophageal adenocarcinoma	76	1.032067	.8184268	1.301475	0.78968	0.071143		76	1.010922	.8042388	1.270722	0.925833	0.00866561		18	1.144289	.6750724	1.939641	0.616659		25	1.433118	.8480857	2.421721	0.178825		33	.8242032	.6252586	1.086448	0.170155	0.1469
TIE1	Oral Cancer	100	1.144096	.9161439	1.428767	0.235063	1.40996		100	1.199268	.9518656	1.510973	0.1232	2.37616		18	1.604051	.8362544	3.076788	0.155062		28	1.192886	.7734721	1.839728	0.424919		54	1.119915	.8334784	1.504789	0.452397	0.6159
TIE1	Ovarian Cancer	86	1.048152	.8389559	1.309513	0.678848	0.171426		86	1.032337	.8271953	1.288352	0.778285	0.0792728		31	1.087579	.7365176	1.605973	0.67291		28	1.120491	.7402821	1.695974	0.590606		27	.9159408	.6471426	1.296387	0.620323	0.7157
TIE1	Pancreatic Cancer	105	1.075678	.8760334	1.320822	0.486149	0.485039		105	1.070304	.8719106	1.313839	0.515982	0.421917		20	1.219332	.7282014	2.041702	0.450856		26	1.055754	.6962923	1.600787	0.798359		59	1.032204	.7920612	1.345154	0.814525	0.8521
TIE1	Prostate cancer	1141	.9803439	.9263041	1.037536	0.492579	0.470888		1141	.9836557	.9289647	1.041566	0.572335	0.318791		240	1.012029	.8906091	1.150003	0.854508		364	1.055038	.9468099	1.175637	0.331946		537	.9309602	.8601455	1.007605	0.0763491	0.1616
TIE1	Rectal Cancer	173	1.088346	.9260004	1.279155	0.30434	1.05508		173	1.110362	.9419575	1.308873	0.212235	1.55611		31	1.364229	.8679693	2.144224	0.178232		63	1.074219	.8235718	1.401147	0.597416		79	1.063486	.8414979	1.344034	0.606356	0.6126
TIE1	Stomach Cancer	68	.9812789	.777653	1.238224	0.873463	0.0253642		68	.9661758	.7678601	1.215711	0.769097	0.0861756		11	1.626343	.7007632	3.774446	0.257562		22	1.247742	.7468203	2.084651	0.398003		35	.7971236	.615675	1.032048	0.0853246	0.1171
TIE1	Thyroid Cancer	44	.9672248	.7258242	1.288912	0.820051	0.0517467		44	.9608664	.7211289	1.280304	0.785159	0.0743121		10	1.247554	.5791935	2.687168	0.572085		17	.7986502	.5486082	1.162655	0.240629		17	1.094315	.6513228	1.838604	0.733523	0.4557
TIE1	Uterine Cancer	139	1.019601	.8600806	1.208708	0.823059	0.0500027		139	.9735572	.8293367	1.142857	0.743213	0.107323		36	1.171229	.8068175	1.700232	0.405889		42	.9198152	.6977862	1.212492	0.553189		61	.9207573	.7312774	1.159333	0.482493	0.5192
TIGAR	Bladder Cancer	100	.9196934	.7402101	1.142697	0.449798	0.57116		100	.9147108	.734827	1.13863	0.424909	0.636697		23	1.045093	.7141584	1.529381	0.820393		28	1.011147	.7008607	1.458804	0.952731		49	.7784811	.548318	1.105258	0.161419	0.4608
TIGAR	Brain Cancer	72	.9626394	.7549984	1.227386	0.758722	0.0943466		72	.9626394	.7549984	1.227386	0.758722	0.0943466		19	.7752526	.4527736	1.327411	0.353537		28	1.214984	.9303793	1.586651	0.152709		25	.7378877	.4520606	1.204437	0.224026	0.1152
TIGAR	Breast Cancer	747	.9607764	.890206	1.036941	0.303949	1.05679		747	.9650148	.8939283	1.041754	0.361675	0.832068		184	.9244557	.7867687	1.086238	0.339761		271	1.029419	.914392	1.158916	0.63151		292	.9317327	.8212591	1.057067	0.272163	0.4276
TIGAR	Colon Cancer	351	1.010372	.9105677	1.121115	0.845828	0.0378086		351	1.011316	.911382	1.122208	0.832133	0.0449298		69	1.026024	.8139688	1.293323	0.827831		108	.8636037	.6940624	1.074559	0.188486		174	1.083496	.948452	1.237768	0.23771	0.2208
TIGAR	Colorectal Cancer	518	1.036341	.9543302	1.125399	0.396082	0.720189		518	1.03444	.9526181	1.123289	0.420599	0.64864		99	1.126077	.9575419	1.324276	0.151154		167	.8932594	.7534155	1.05906	0.193804		252	1.077323	.9635517	1.204527	0.190896	0.1128
TIGAR	Head and neck Cancer	118	1.038354	.8742848	1.233213	0.667988	0.183965		118	1.01921	.8587809	1.209608	0.827627	0.0474136		24	.9552869	.6351902	1.436692	0.826107		32	1.05541	.7734523	1.440154	0.733806		62	1.022834	.8077353	1.295214	0.851326	0.9296
TIGAR	Kidney Cancer	121	.8892196	.7251032	1.090481	0.259371	1.27211		121	.8771787	.7149274	1.076252	0.209199	1.57696		18	.9609848	.5931209	1.557004	0.871591		43	.7567154	.5236696	1.093472	0.137754		60	.9283752	.7037059	1.224774	0.599085	0.6323
TIGAR	Leukemia	128	1.13418	.982687	1.309026	0.0852113	2.96259		128	1.131769	.9807791	1.306004	0.0902064	2.87069		26	1.119941	.7922429	1.583187	0.521285		41	1.276658	1.070007	1.523219	0.00670759		61	.9752955	.7496086	1.268931	0.852222	0.2425
TIGAR	Lip,oral cavity Cancer	46	1.120332	.8797319	1.426736	0.356969	0.848528		46	1.109812	.8718934	1.412653	0.397349	0.716334		10	1.128772	.640758	1.988468	0.67501		13	1.232458	.848555	1.790045	0.272385		23	1.060718	.7263408	1.54903	0.760296	0.8573
TIGAR	Liver Cancer	49	1.131784	.8978035	1.426743	0.294802	1.09756		49	1.124013	.8931819	1.4145	0.318871	0.993574		10	.8353631	.401563	1.737788	0.630281		13	1.054715	.636115	1.748776	0.836413		26	1.216204	.9384303	1.576197	0.13898	0.6002
TIGAR	Lung Cancer	372	1.073559	.9773157	1.179281	0.138566	2.19381		372	1.057533	.9616279	1.163003	0.248796	1.33005		77	1.070444	.876664	1.307059	0.504072		108	.9385705	.7677481	1.147401	0.536239		187	1.115305	.9819365	1.266787	0.0930678	0.3631
TIGAR	Lung adenocarcinoma	140	.9571251	.8003724	1.144578	0.631082	0.230596		140	.946823	.7912521	1.132981	0.550732	0.356007		25	1.013004	.6956366	1.475163	0.946282		38	.8855468	.613603	1.278014	0.516086		77	.9484585	.7443909	1.208469	0.66858	0.8816
TIGAR	Lung squamous cell carcinoma	62	1.016061	.7918559	1.303748	0.900314	0.0156911		62	1.015368	.7905885	1.304056	0.904914	0.0142699		14	1.169501	.8125858	1.683187	0.39932		17	.9462367	.5665334	1.580426	0.832767		31	.9377647	.6192025	1.420218	0.761569	0.6815
TIGAR	Lung small cell carcinoma	40	1.126616	.8662919	1.465168	0.373845	0.790843		40	1.097485	.8310604	1.449321	0.512051	0.429873		8	.2886637	.1113386	.7484086	0.0105827		17	1.057647	.7069347	1.582349	0.785106		15	1.444844	1.086035	1.922197	0.0115166	0.0050
TIGAR	Melanoma	277	.9353045	.822919	1.063038	0.305829	1.0486		277	.9352595	.8232936	1.062452	0.303576	1.05842		57	.9721752	.7432035	1.27169	0.836837		86	.9063783	.7182247	1.143823	0.407653		134	.936463	.7780679	1.127104	0.487457	0.9278
TIGAR	Multiple myeloma	90	1.199707	1.034549	1.39123	0.0159771	5.80539		90	1.199707	1.034549	1.39123	0.0159771	5.80539		12	1.306632	.9843929	1.734354	0.0641562		39	1.136777	.8787516	1.470566	0.329083		39	1.202972	.9602266	1.507083	0.10805	0.7748
TIGAR	Non-Hodgkin lymphoma	199	1.133747	1.010465	1.272069	0.0325801	4.56771		199	1.133747	1.010465	1.272069	0.0325801	4.56771		46	1.17287	.9331962	1.474098	0.171576		61	1.198509	1.000773	1.435314	0.0490257		92	1.055793	.8700114	1.281247	0.582449	0.6190
TIGAR	Diffuse lymphoma	99	1.218846	1.063282	1.39717	0.0045011	8.06972		99	1.218846	1.063282	1.39717	0.0045011	8.06972		22	1.112271	.7683029	1.610233	0.572972		29	1.30552	1.065439	1.599701	0.0101312		48	1.191039	.968268	1.465064	0.0979754	0.7022
TIGAR	Esophageal Cancer	96	.9615101	.777365	1.189276	0.717459	0.13094		96	.9467144	.7629066	1.174807	0.619059	0.247193		24	1.047908	.7314028	1.501378	0.798672		30	.8556851	.5650775	1.295746	0.461627		42	.932573	.6643539	1.30908	0.686622	0.7629
TIGAR	Esophageal adenocarcinoma	74	.9822659	.7762428	1.24297	0.881567	0.022196		74	.9748488	.7676439	1.237983	0.8345	0.0436532		18	1.11855	.773593	1.61733	0.551518		24	.9463953	.6154804	1.455228	0.801833		32	.8830426	.5906362	1.320211	0.544404	0.6794
TIGAR	Oral Cancer	96	1.042878	.8623491	1.261199	0.665082	0.187409		96	1.027503	.851822	1.239416	0.776721	0.0804261		18	1.027121	.6759167	1.560809	0.900255		28	1.040917	.7425404	1.459192	0.816		50	1.020358	.781916	1.331511	0.882024	0.9959
TIGAR	Ovarian Cancer	84	1.101214	.9112065	1.330843	0.318416	0.99544		84	1.092852	.8985375	1.329189	0.374056	0.790146		30	1.132599	.8351229	1.536038	0.423156		27	1.166637	.8878297	1.532998	0.268678		27	.9573145	.6362292	1.440442	0.834241	0.7231
TIGAR	Pancreatic Cancer	96	1.130932	.9599555	1.332361	0.141215	2.16467		96	1.12742	.9561008	1.329438	0.153827	2.03388		19	.8024014	.463408	1.389376	0.431906		23	1.01292	.6788504	1.51139	0.949868		54	1.2393	1.038706	1.478633	0.0172421	0.2578
TIGAR	Prostate cancer	1096	1.030402	.9724972	1.091754	0.310154	1.03002		1096	1.029817	.9718537	1.091238	0.320201	0.988124		231	1.06629	.9461013	1.201748	0.292832		352	.9914728	.891128	1.103117	0.875007		513	1.038116	.9544136	1.129158	0.383133	0.6553
TIGAR	Rectal Cancer	167	1.086263	.9502651	1.241724	0.225342	1.47002		167	1.079314	.9446376	1.233192	0.261684	1.25983		30	1.277521	1.030642	1.583537	0.0253883		59	.9442193	.7236093	1.232088	0.67248		78	1.065225	.86742	1.308138	0.546588	0.2002
TIGAR	Stomach Cancer	66	1.13832	.9367602	1.383248	0.192593	1.69767		66	1.13809	.93201	1.389736	0.204397	1.61067		10	1.250239	.7763839	2.013306	0.35823		21	.9443699	.6003883	1.485429	0.804384		35	1.19797	.9431416	1.521651	0.138809	0.6204
TIGAR	Thyroid Cancer	41	1.005341	.7400992	1.365641	0.972811	0.00116169		41	.9983905	.731392	1.362858	0.991906	0.000102921		9	1.016381	.5311389	1.944935	0.960863		16	1.008815	.6212033	1.638284	0.9717		16	.9583511	.5698472	1.611725	0.872573	0.9866
TIGAR	Uterine Cancer	133	.9211659	.761997	1.113583	0.396205	0.719813		133	.905479	.7441664	1.101759	0.321254	0.983836		36	1.060534	.7595607	1.480766	0.730016		41	.8657143	.6044338	1.239939	0.431465		56	.8293847	.6025004	1.141707	0.251283	0.5475
TIMD4	Bladder Cancer	101	1.09697	.895796	1.343322	0.370586	0.801698		101	1.077545	.8786388	1.321479	0.47318	0.51454		24	.945383	.6173976	1.447607	0.796128		28	1.657849	1.189514	2.310578	0.00283987		49	.8542803	.630882	1.156785	0.308538	0.0110
TIMD4	Brain Cancer	73	.9569219	.7520754	1.217563	0.720134	0.128364		73	.9569219	.7520754	1.217563	0.720134	0.128364		19	.9182992	.5696111	1.480437	0.726492		29	.8820259	.601755	1.292834	0.519923		25	1.091141	.7242083	1.643987	0.676629	0.7421
TIMD4	Breast Cancer	769	1.040927	.9693663	1.117771	0.26968	1.21838		769	1.043531	.9693177	1.123425	0.257618	1.28151		191	1.04574	.9019101	1.212506	0.553566		278	1.112129	.9849521	1.255726	0.0862992		300	.9787918	.8689627	1.102502	0.724083	0.3381
TIMD4	Colon Cancer	360	1.001253	.8988396	1.115336	0.981847	0.000517707		360	1.019968	.9133464	1.139037	0.725607	0.123184		72	.8630233	.6729869	1.106722	0.245691		112	1.211594	1.00056	1.467139	0.0493339		176	.9765705	.8329201	1.144996	0.770251	0.0771
TIMD4	Colorectal Cancer	533	1.009815	.9241564	1.103413	0.829019	0.0466385		533	1.026047	.9371412	1.123387	0.578178	0.30919		103	.9145127	.7428538	1.125839	0.399506		175	1.133992	.9702684	1.325343	0.113975		255	1.004637	.880923	1.145725	0.944987	0.2399
TIMD4	Head and neck Cancer	123	.9354259	.7765901	1.126748	0.482011	0.494309		123	.9058519	.7497433	1.094465	0.305546	1.04983		25	1.276823	.8521496	1.913134	0.236223		33	.9726297	.6805033	1.39016	0.87896		65	.7579194	.5804264	.9896894	0.0417406	0.0986
TIMD4	Kidney Cancer	127	1.223075	1.025723	1.458399	0.0249068	5.03036		127	1.18489	.9885765	1.420187	0.0664097	3.3696		19	1.581854	1.019719	2.453874	0.0406454		45	1.199294	.8857907	1.623755	0.239788		63	1.066717	.8200507	1.38758	0.630259	0.3196
TIMD4	Leukemia	127	1.348448	1.137643	1.598315	0.000567295	11.8803		127	1.352499	1.13787	1.607614	0.000614918	11.7303		26	1.984257	1.462058	2.692969	1.09406e-05		43	1.425878	1.064767	1.909457	0.0172588		58	1.024999	.7824555	1.342725	0.857756	0.0063
TIMD4	Lip,oral cavity Cancer	49	.8660346	.6427473	1.166891	0.344439	0.89384		49	.8550031	.6318577	1.156954	0.310025	1.03057		10	1.03253	.5211111	2.045857	0.926892		14	.6552699	.3696347	1.16163	0.147878		25	.9177336	.6008823	1.401664	0.691147	0.5408
TIMD4	Liver Cancer	54	1.518452	1.190228	1.937187	0.000775433	11.2991		54	1.540572	1.187212	1.999106	0.00115046	10.5683		10	.9094097	.4644464	1.78067	0.781795		16	1.780805	1.172865	2.703863	0.00676297		28	1.666685	1.16154	2.391514	0.00555801	0.2241
TIMD4	Lung Cancer	381	1.220265	1.105014	1.347537	8.39896e-05	15.4663		381	1.159263	1.049151	1.280932	0.00370502	8.42301		80	1.046229	.8380544	1.306113	0.689725		110	1.114429	.9250501	1.342578	0.254236		191	1.23595	1.075867	1.419852	0.00276057	0.4041
TIMD4	Lung adenocarcinoma	146	1.052012	.891805	1.240999	0.547491	0.361831		146	1.022293	.8667106	1.205804	0.793519	0.0685099		26	.7759208	.5237595	1.149484	0.205794		40	.9493007	.6907276	1.30467	0.748438		80	1.169727	.9417351	1.452916	0.156407	0.1678
TIMD4	Lung squamous cell carcinoma	63	1.627266	1.321649	2.003552	4.48438e-06	21.0458		63	1.598339	1.262802	2.02303	9.58736e-05	15.2163		15	1.277285	.7591263	2.149126	0.356592		15	1.464455	.8771644	2.444957	0.144623		33	1.818904	1.343555	2.462432	0.000108488	0.4695
TIMD4	Lung small cell carcinoma	40	1.354917	1.011777	1.814431	0.0414954	4.15567		40	1.239579	.9212022	1.667991	0.156176	2.01087		8	2.574195	1.180686	5.612397	0.0174245		18	1.153084	.7503289	1.772028	0.515867		14	.9632952	.5584892	1.661514	0.893044	0.1161
TIMD4	Melanoma	287	1.00214	.8879934	1.130961	0.972355	0.00120096		287	1.011512	.8960106	1.141902	0.853211	0.0342337		58	1.15315	.8854075	1.501857	0.290468		92	.942308	.7590452	1.169818	0.590215		137	1.002174	.8408829	1.194403	0.980646	0.5046
TIMD4	Multiple myeloma	97	1.189228	.9707536	1.456872	0.0942564	2.80014		97	1.189228	.9707536	1.456872	0.0942564	2.80014		14	1.530628	.9362093	2.502454	0.0896666		39	1.101604	.7951736	1.526122	0.560668		44	1.16445	.8604758	1.575806	0.323941	0.5376
TIMD4	Non-Hodgkin lymphoma	199	1.191694	1.035427	1.371544	0.0144688	5.98002		199	1.191694	1.035427	1.371544	0.0144688	5.98002		46	1.339825	1.011373	1.774946	0.0414722		61	1.322972	1.03608	1.689305	0.0248216		92	1.031256	.8333648	1.276137	0.777085	0.2082
TIMD4	Diffuse lymphoma	99	1.053751	.8591031	1.2925	0.615336	0.252477		99	1.053751	.8591031	1.2925	0.615336	0.252477		22	.994359	.6455169	1.531718	0.979527		29	1.235959	.8591914	1.777946	0.253489		48	.9689247	.718652	1.306356	0.835959	0.5738
TIMD4	Esophageal Cancer	98	1.20655	.9869726	1.474977	0.0669484	3.3563		98	1.131189	.9205208	1.390069	0.241058	1.3744		24	.9979221	.6597856	1.509352	0.992139		31	1.187112	.8207458	1.717018	0.36235		43	1.171187	.8574289	1.599759	0.32062	0.7922
TIMD4	Esophageal adenocarcinoma	76	1.315271	1.05029	1.647104	0.0169667	5.69981		76	1.266406	1.007299	1.592163	0.0431526	4.08942		18	1.059469	.6498911	1.727174	0.816791		25	1.447097	.9860134	2.123793	0.0590253		33	1.249015	.8831498	1.766447	0.208637	0.6120
TIMD4	Oral Cancer	101	.9222069	.7509209	1.132563	0.439807	0.596786		101	.8995391	.7298694	1.108651	0.32082	0.985601		19	1.226299	.7681404	1.957728	0.392694		29	1.019377	.6973804	1.490046	0.92107		53	.7440747	.5538644	.9996077	0.0496963	0.1582
TIMD4	Ovarian Cancer	84	.9927073	.7990242	1.233339	0.947301	0.00436867		84	1.023057	.8165653	1.281766	0.842906	0.0392746		29	1.106384	.7589316	1.612907	0.599116		28	.7485814	.5048797	1.109916	0.149581		27	1.197936	.8121572	1.766962	0.362432	0.2037
TIMD4	Pancreatic Cancer	105	1.009187	.8265562	1.23217	0.928461	0.00806069		105	.9743579	.7953758	1.193616	0.801931	0.062925		20	1.206337	.7628846	1.90756	0.422351		26	1.046712	.700508	1.564016	0.823687		59	.8810407	.6696547	1.159154	0.365556	0.4791
TIMD4	Prostate cancer	1129	1.013258	.9520753	1.078373	0.67852	0.171797		1129	1.016555	.9547979	1.082307	0.607625	0.263648		232	1.122309	.9798146	1.285527	0.0957911		368	1.036706	.9290125	1.156884	0.519464		529	.9581005	.8736053	1.050768	0.363527	0.1538
TIMD4	Rectal Cancer	173	1.028374	.8803319	1.201311	0.724239	0.124467		173	1.037732	.8855495	1.216067	0.647132	0.209535		31	1.044035	.7171122	1.519999	0.822088		63	.9971713	.7651854	1.29949	0.983272		79	1.066826	.8452264	1.346524	0.586083	0.9314
TIMD4	Stomach Cancer	69	1.082427	.8471688	1.383016	0.526423	0.401292		69	1.047802	.8166468	1.344388	0.713475	0.134831		11	.5665119	.3063749	1.047526	0.0699993		22	1.32772	.8713585	2.023094	0.187121		36	1.080108	.7654659	1.524084	0.660923	0.0785
TIMD4	Thyroid Cancer	43	.9408331	.6893324	1.284093	0.700747	0.147696		43	.9098695	.6615944	1.251314	0.561258	0.337531		10	1.466704	.8035114	2.677274	0.212227		16	.6951694	.4089331	1.181759	0.179247		17	.871048	.5212728	1.455523	0.598174	0.1809
TIMD4	Uterine Cancer	140	1.280293	1.089614	1.504341	0.00267304	9.01821		140	1.11755	.9441367	1.322815	0.196425	1.66876		36	1.141187	.8193929	1.589358	0.43456		42	1.105543	.8121689	1.504891	0.523669		62	1.127681	.8745685	1.454048	0.354165	0.9902
TIMP1	Bladder Cancer	99	1.020102	.8287166	1.255687	0.851078	0.0352475		99	.9715065	.7843904	1.203259	0.791143	0.0701334		24	.9467245	.6110074	1.466901	0.806426		28	1.238091	.8713128	1.759263	0.233472		47	.8241182	.5946156	1.142201	0.245407	0.2459
TIMP1	Brain Cancer	72	1.12066	.8828995	1.422449	0.349112	0.876684		72	1.12066	.8828995	1.422449	0.349112	0.876684		18	.9982187	.6139843	1.622909	0.994263		29	1.368707	.9832029	1.905362	0.0629423		25	.9261809	.5993143	1.431321	0.729872	0.3111
TIMP1	Breast Cancer	757	1.069287	.9923636	1.152172	0.0786252	3.09309		757	1.055035	.9777364	1.138445	0.167587	1.9044		188	1.037035	.8915461	1.206265	0.637278		276	1.13346	1.003785	1.279887	0.0432901		293	.9909001	.8731644	1.124511	0.887357	0.3117
TIMP1	Colon Cancer	358	.9312284	.8315759	1.042823	0.217262	1.52237		358	.92995	.8284066	1.04394	0.218307	1.51546		72	.9752686	.7566986	1.256972	0.846623		111	.9819972	.799992	1.20541	0.862101		175	.8835664	.7473337	1.044633	0.147371	0.6830
TIMP1	Colorectal Cancer	526	.9738385	.888159	1.067783	0.572629	0.318304		526	.9678129	.8807536	1.063478	0.496332	0.462771		102	1.110193	.9073419	1.358396	0.309901		173	.9081544	.7679572	1.073946	0.260124		251	.9548227	.8324127	1.095234	0.508982	0.3069
TIMP1	Head and neck Cancer	121	1.223754	1.031927	1.451241	0.0202735	5.38819		121	1.12348	.9348094	1.350231	0.214504	1.54077		24	1.427714	.9977004	2.043065	0.05149		32	1.084389	.7602791	1.546668	0.654741		65	1.020811	.7835823	1.32986	0.878682	0.3239
TIMP1	Kidney Cancer	124	1.41131	1.225042	1.6259	1.83703e-06	22.7584		124	1.368492	1.173824	1.595445	6.14732e-05	16.0567		18	1.752301	1.24093	2.474401	0.00144235		45	1.485464	1.163286	1.89687	0.00151123		61	1.17509	.9104783	1.516605	0.215166	0.1606
TIMP1	Leukemia	125	.8935069	.7367087	1.083677	0.252739	1.3081		125	.8868246	.730172	1.077086	0.225838	1.46688		25	.9399282	.6184177	1.428589	0.771783		43	.9464598	.6836218	1.310353	0.740253		57	.8184014	.6099604	1.098073	0.181491	0.7732
TIMP1	Lip,oral cavity Cancer	49	1.340942	1.062836	1.69182	0.0133669	6.1199		49	1.287868	.9917169	1.672457	0.0577519	3.6008		10	1.689199	1.003781	2.842643	0.0483617		14	1.122518	.6541521	1.926227	0.674857		25	1.23531	.8477425	1.800063	0.271294	0.5158
TIMP1	Liver Cancer	53	1.628215	1.411726	1.877902	2.1293e-11	44.8481		53	1.63477	1.402248	1.90585	3.41226e-10	39.4232		10	1.605997	1.133768	2.274914	0.00766107		15	1.901752	1.497633	2.414918	1.33747e-07		28	1.509302	1.140965	1.996549	0.00392889	0.4396
TIMP1	Lung Cancer	377	1.307882	1.198102	1.427721	1.96619e-09	36.0069		377	1.148192	1.039337	1.268447	0.00654442	7.39393		79	1.192384	.9709751	1.464281	0.0931682		110	1.203523	1.005449	1.440619	0.0434675		188	1.101212	.9505138	1.275803	0.199131	0.7062
TIMP1	Lung adenocarcinoma	143	1.279927	1.107792	1.478809	0.000810728	11.2165		143	1.156193	.9851515	1.356931	0.0755987	3.15707		25	1.200644	.8418024	1.712453	0.312796		40	1.203574	.8871887	1.632787	0.233749		78	1.134575	.9077759	1.418038	0.267165	0.9393
TIMP1	Lung squamous cell carcinoma	62	1.282253	1.032775	1.591994	0.0243164	5.07192		62	1.126771	.8748939	1.451162	0.355171	0.854896		15	1.16011	.70647	1.905043	0.557288		15	1.019029	.608058	1.707764	0.942958		32	1.179627	.8253172	1.686042	0.364681	0.8960
TIMP1	Lung small cell carcinoma	40	1.363503	1.059939	1.754007	0.0158223	5.82252		40	1.151127	.8480119	1.562588	0.366718	0.814755		8	.7110197	.3384755	1.493606	0.367811		18	1.798983	1.303437	2.482928	0.000354373		14	.6342521	.3515697	1.144227	0.130426	0.0023
TIMP1	Melanoma	282	.9210739	.8093863	1.048173	0.21255	1.55397		282	.927875	.8155595	1.055658	0.255471	1.29313		56	1.207953	.9393605	1.553344	0.140906		89	.9159458	.7262302	1.155221	0.458426		137	.8218587	.6791707	.9945242	0.0437583	0.0558
TIMP1	Multiple myeloma	94	1.438056	1.218823	1.696724	1.67156e-05	18.5311		94	1.438056	1.218823	1.696724	1.67156e-05	18.5311		14	2.043533	1.499326	2.785268	6.08427e-06		38	1.366647	1.021387	1.828615	0.0355187		42	1.280128	.9620456	1.703379	0.090175	0.0671
TIMP1	Non-Hodgkin lymphoma	196	1.169138	1.018118	1.342559	0.0268005	4.90362		196	1.169138	1.018118	1.342559	0.0268005	4.90362		46	1.382231	1.100296	1.736409	0.00541654		61	1.159684	.9085366	1.480255	0.23417		89	1.037784	.8316593	1.294997	0.742689	0.2062
TIMP1	Diffuse lymphoma	97	1.116706	.9107668	1.369211	0.288555	1.12635		97	1.116706	.9107668	1.369211	0.288555	1.12635		22	1.330738	.9028909	1.961325	0.148798		29	.9875203	.6726855	1.449706	0.948882		46	1.086276	.8030857	1.469326	0.591276	0.5458
TIMP1	Esophageal Cancer	98	1.36534	1.153981	1.615411	0.000284558	13.1694		98	1.272044	1.055113	1.533574	0.0116582	6.36212		24	1.56556	1.172041	2.091205	0.0024076		31	1.254255	.9005204	1.746941	0.180207		43	1.067011	.7801082	1.45943	0.684804	0.2065
TIMP1	Esophageal adenocarcinoma	76	1.41838	1.18101	1.703459	0.000183727	13.9906		76	1.382501	1.139122	1.677879	0.00104392	10.748		18	1.641119	1.212763	2.220773	0.00132778		25	1.422577	1.071942	1.887905	0.0146423		33	1.117444	.7871932	1.586243	0.534432	0.2642
TIMP1	Oral Cancer	100	1.21778	1.008012	1.471201	0.0410827	4.1726		100	1.126302	.9198337	1.379114	0.249656	1.32523		18	1.449079	.9601146	2.187063	0.077369		29	1.046539	.7147707	1.5323	0.815116		53	1.049509	.7850397	1.403076	0.744271	0.4053
TIMP1	Ovarian Cancer	83	.9376511	.7402061	1.187763	0.593595	0.284766		83	.9413028	.7377626	1.200997	0.626535	0.236789		29	.9644165	.6444588	1.443225	0.860166		28	1.051144	.70976	1.55673	0.803405		26	.8182722	.5212223	1.284614	0.383447	0.7114
TIMP1	Pancreatic Cancer	103	.9839343	.8000859	1.210029	0.878027	0.0235532		103	.9402888	.7603805	1.162764	0.569886	0.322873		19	1.237608	.8161592	1.876684	0.315571		26	.7338555	.4705489	1.144501	0.172342		58	.9527596	.7169829	1.266071	0.738677	0.2422
TIMP1	Prostate cancer	1109	.9524797	.8937361	1.015084	0.133874	2.247		1109	.9576365	.8977736	1.021491	0.188732	1.72749		227	1.050347	.9164039	1.203868	0.480356		360	1.047169	.9389634	1.167843	0.407537		522	.8564633	.7768332	.944256	0.00185843	0.0093
TIMP1	Rectal Cancer	168	1.066668	.9113411	1.248469	0.421528	0.646051		168	1.051291	.8943927	1.235713	0.544153	0.367897		30	1.424392	1.046354	1.939011	0.0245826		62	.7891522	.5923869	1.051274	0.10561		76	1.124344	.8891857	1.421694	0.327609	0.0202
TIMP1	Stomach Cancer	67	1.229748	.9744717	1.551898	0.0814865	3.035		67	1.205137	.9506766	1.527707	0.123081	2.37767		10	1.538155	.951579	2.486309	0.078851		21	1.102088	.7077229	1.716206	0.66708		36	1.179279	.8448804	1.646032	0.332427	0.5684
TIMP1	Thyroid Cancer	42	1.006829	.7267022	1.394938	0.967366	0.00167377		42	.9798256	.7021437	1.367325	0.904585	0.014369		10	1.105241	.5854608	2.086489	0.75759		15	1.063424	.6194126	1.825713	0.823538		17	.8359867	.483928	1.444169	0.520699	0.7599
TIMP1	Uterine Cancer	137	1.079682	.9060538	1.286582	0.391409	0.734561		137	.9572353	.7971578	1.149458	0.639707	0.219125		35	.8047316	.548942	1.179711	0.265647		41	.9837051	.7078115	1.367137	0.922067		61	1.039246	.7956117	1.357486	0.777611	0.5558
TIMP3	Bladder Cancer	101	1.027877	.8426013	1.253891	0.786289	0.0735127		101	1.006834	.8248125	1.229025	0.946625	0.00448165		24	1.323566	.9010328	1.944245	0.153061		27	.9674097	.6544253	1.430081	0.868043		50	.8923256	.6677117	1.192498	0.441286	0.2663
TIMP3	Brain Cancer	72	1.003893	.7936773	1.269787	0.974144	0.0010505		72	1.003893	.7936773	1.269787	0.974144	0.0010505		19	.8547864	.5289571	1.381321	0.521684		28	1.07053	.7402467	1.548178	0.717297		25	1.044615	.7027205	1.552853	0.829149	0.7459
TIMP3	Breast Cancer	768	1.007926	.9395155	1.081318	0.825753	0.048467		768	.9924477	.9247905	1.065055	0.833326	0.0442841		193	.9644667	.8370901	1.111226	0.61663		278	1.026722	.9138178	1.153575	0.657279		297	.9791177	.873594	1.097388	0.716823	0.7646
TIMP3	Colon Cancer	361	.9549525	.8590606	1.061548	0.393262	0.728831		361	.9460737	.8502714	1.05267	0.308839	1.03563		72	.9301945	.7318739	1.182255	0.554205		111	.915342	.753578	1.11183	0.372639		178	.9729888	.8363906	1.131896	0.722758	0.8773
TIMP3	Colorectal Cancer	530	.958916	.8786845	1.046473	0.346695	0.885518		530	.947347	.867418	1.034641	0.229081	1.44656		103	1.031677	.8477793	1.255465	0.755542		172	.8823783	.7537082	1.033015	0.119695		255	.9596127	.8454662	1.08917	0.523457	0.4620
TIMP3	Head and neck Cancer	121	1.11278	.9316227	1.329165	0.238511	1.38937		121	1.056522	.8851585	1.261062	0.542566	0.370804		25	1.285933	.8889328	1.860236	0.181881		33	1.092393	.7804935	1.528934	0.606426		63	.9518331	.7392818	1.225495	0.701818	0.4107
TIMP3	Kidney Cancer	126	1.164322	.9808521	1.382111	0.0820387	3.02404		126	1.128583	.9502858	1.340333	0.167973	1.90094		19	1.211078	.7788929	1.88307	0.39511		44	1.133767	.847195	1.517275	0.398384		63	1.096182	.8602662	1.396796	0.457665	0.9260
TIMP3	Leukemia	128	.8888314	.7416503	1.065221	0.201988	1.62794		128	.885574	.7387333	1.061603	0.188946	1.72582		26	.7700338	.5081818	1.166811	0.2178		43	.9149677	.6718533	1.246055	0.572788		59	.9161057	.7023738	1.194876	0.51799	0.7633
TIMP3	Lip,oral cavity Cancer	47	1.152717	.8692121	1.528692	0.323758	0.973706		47	1.100218	.8293092	1.459624	0.507824	0.438547		10	1.395845	.7662514	2.542747	0.275768		14	1.036012	.6113309	1.755713	0.895416		23	1.038443	.6862075	1.571482	0.858365	0.6956
TIMP3	Liver Cancer	54	1.067177	.8177232	1.392729	0.632211	0.229074		54	1.027834	.7861866	1.343757	0.84088	0.0403077		10	.6744184	.3341533	1.361173	0.271604		15	1.218699	.7459544	1.991044	0.429696		29	1.071801	.7470499	1.537724	0.706543	0.3889
TIMP3	Lung Cancer	377	1.088242	.9840636	1.20345	0.0995442	2.71283		377	1.0142	.9176346	1.120927	0.782396	0.0762851		79	.9830745	.7899204	1.223459	0.878441		111	1.049565	.8745701	1.259575	0.603187		187	1.005667	.871649	1.160291	0.938272	0.8927
TIMP3	Lung adenocarcinoma	146	1.106435	.9418356	1.2998	0.21841	1.51479		146	1.039604	.8855976	1.220393	0.634932	0.225432		25	.7802968	.5133996	1.185944	0.245436		40	1.095434	.8125078	1.476878	0.549882		81	1.10153	.89037	1.362769	0.373161	0.3327
TIMP3	Lung squamous cell carcinoma	61	.8849782	.6800232	1.151706	0.363292	0.826481		61	.8292806	.636673	1.080156	0.165083	1.92704		16	.9547099	.579956	1.571621	0.855392		16	.8615378	.5040312	1.472622	0.585828		29	.742295	.50253	1.096456	0.134314	0.7276
TIMP3	Lung small cell carcinoma	39	1.10306	.8086134	1.504725	0.535841	0.383303		39	1.008407	.7397076	1.374711	0.957772	0.00280372		8	1.064215	.4932192	2.296249	0.87397		17	1.224685	.7818002	1.91846	0.376122		14	.7459941	.4230888	1.315344	0.3112	0.4029
TIMP3	Melanoma	288	.9629529	.8556902	1.083661	0.530971	0.392533		288	.9595647	.8525837	1.079969	0.493739	0.468367		58	1.184841	.9228006	1.52129	0.183529		92	.9192453	.7436291	1.136335	0.436321		138	.8995071	.7562595	1.069888	0.231437	0.1807
TIMP3	Multiple myeloma	95	1.00599	.8205041	1.233407	0.954203	0.00329818		95	1.00599	.8205041	1.233407	0.954203	0.00329818		15	.8322883	.4870601	1.422214	0.501879		38	.9652834	.6967096	1.337389	0.831798		42	1.113559	.8259024	1.501404	0.480532	0.6111
TIMP3	Non-Hodgkin lymphoma	204	1.059842	.9239323	1.215744	0.406511	0.688981		204	1.059842	.9239323	1.215744	0.406511	0.688981		47	1.197741	.9083317	1.579361	0.201023		63	1.063241	.8308159	1.360687	0.626085		94	.9879051	.8039605	1.213936	0.907845	0.5491
TIMP3	Diffuse lymphoma	104	1.105176	.9137096	1.336765	0.302883	1.06146		104	1.105176	.9137096	1.336765	0.302883	1.06146		23	1.287331	.8729012	1.89852	0.202594		31	.948315	.6608695	1.360785	0.773332		50	1.119495	.8509818	1.472734	0.419828	0.5244
TIMP3	Esophageal Cancer	98	1.26402	1.043611	1.530978	0.0165475	5.74374		98	1.210009	.9989924	1.465599	0.0512174	3.80115		24	1.135488	.7718337	1.670479	0.518866		31	1.276781	.9119049	1.787653	0.154758		43	1.203302	.8988093	1.61095	0.213767	0.9033
TIMP3	Esophageal adenocarcinoma	76	1.444609	1.169046	1.785126	0.000658446	11.603		76	1.4145	1.143626	1.749532	0.00138692	10.2231		18	1.328518	.8549285	2.064453	0.206571		25	1.547242	1.076729	2.223361	0.0182934		33	1.360995	.9826991	1.884919	0.0636061	0.8325
TIMP3	Oral Cancer	99	1.132106	.9312884	1.376226	0.212971	1.55111		99	1.077749	.8870313	1.309472	0.451127	0.567819		19	1.509311	1.000913	2.275941	0.049493		29	1.096378	.7658696	1.569517	0.615186		51	.9226728	.6947861	1.225305	0.578167	0.1543
TIMP3	Ovarian Cancer	87	1.030668	.8360972	1.270517	0.777193	0.0800772		87	.9861265	.7957531	1.222044	0.898421	0.0162963		31	1.01953	.7166578	1.450403	0.914356		28	1.0058	.6956273	1.454275	0.975477		28	1.02841	.7098112	1.490012	0.882275	0.9965
TIMP3	Pancreatic Cancer	105	1.103274	.9124672	1.333982	0.310366	1.02912		105	1.086789	.8982141	1.314954	0.392023	0.732657		19	.8566554	.5293729	1.386279	0.528696		26	1.130355	.774231	1.650287	0.525664		60	1.147204	.8943883	1.471484	0.279607	0.5600
TIMP3	Prostate cancer	1135	.9902897	.9325791	1.051572	0.750093	0.101453		1135	.9941284	.935878	1.056004	0.848406	0.0365392		238	.9278536	.8114585	1.060944	0.273549		367	1.022052	.9194194	1.136142	0.686224		530	1.007176	.922331	1.099827	0.873465	0.5056
TIMP3	Rectal Cancer	170	.9666835	.8283108	1.128172	0.66727	0.184812		170	.9501734	.813054	1.110418	0.520367	0.413166		31	1.297354	.9199062	1.829674	0.137796		61	.8228782	.6280587	1.078129	0.157294		78	.9265515	.7362668	1.166014	0.51542	0.1174
TIMP3	Stomach Cancer	69	.9257357	.7243441	1.183121	0.537558	0.380084		69	.9171423	.717063	1.173049	0.490925	0.474498		11	1.206533	.6686878	2.176984	0.532953		22	.8276053	.5319119	1.287677	0.401501		36	.8945122	.6348785	1.260323	0.523938	0.5896
TIMP3	Thyroid Cancer	43	.8142551	.5929369	1.118182	0.204185	1.61219		43	.7999099	.5820026	1.099404	0.168848	1.89314		10	.708999	.3628284	1.385447	0.314351		16	.8987808	.5411584	1.492737	0.680136		17	.761355	.4568703	1.268766	0.295378	0.8339
TIMP3	Uterine Cancer	140	1.025334	.8694758	1.209131	0.766164	0.0884448		140	.9743669	.8247966	1.151061	0.760062	0.0932686		36	.9668873	.6927486	1.34951	0.843086		42	.9904481	.7325536	1.339134	0.95027		62	.9766943	.7611418	1.25329	0.85295	0.9943
TIMP4	Bladder Cancer	102	.9170837	.7401872	1.136256	0.428563	0.626714		102	.880313	.7100617	1.091385	0.245031	1.35141		23	.8475051	.5373118	1.336775	0.476708		29	.9927682	.6772215	1.455342	0.970332		50	.8295768	.6047124	1.138058	0.246758	0.7629
TIMP4	Brain Cancer	68	.7956157	.606074	1.044434	0.0995943	2.71203		68	.7956157	.606074	1.044434	0.0995943	2.71203		18	1.109682	.692507	1.77817	0.665297		25	.6791173	.4288241	1.0755	0.0990106		25	.7058872	.4453672	1.1188	0.138276	0.2700
TIMP4	Breast Cancer	766	1.091681	1.01575	1.173288	0.0170869	5.68742		766	1.059062	.9832082	1.140768	0.130188	2.29026		191	1.088608	.939179	1.261812	0.259742		276	1.090574	.9658866	1.231357	0.161615		299	1.009372	.8939632	1.139679	0.880311	0.6190
TIMP4	Colon Cancer	361	1.064544	.9550938	1.186536	0.258506	1.27674		361	1.054767	.9449363	1.177363	0.341905	0.903276		70	1.244922	.9897456	1.565889	0.0612216		112	1.003875	.8212703	1.22708	0.969886		179	1.012149	.8634712	1.186427	0.88157	0.2874
TIMP4	Colorectal Cancer	533	1.06085	.9701306	1.160053	0.195284	1.6773		533	1.048779	.9579513	1.148218	0.302783	1.0619		101	1.130491	.9249278	1.381739	0.230985		175	1.028054	.8771179	1.204963	0.732712		257	1.02967	.9025084	1.174749	0.663746	0.7145
TIMP4	Head and neck Cancer	121	1.416735	1.211456	1.656798	1.28992e-05	19.0254		121	1.303999	1.102361	1.542519	0.00195467	9.59163		25	1.287765	.8961723	1.850468	0.171529		33	1.483724	1.106286	1.989934	0.00842905		63	1.214051	.9484826	1.553977	0.123556	0.5874
TIMP4	Kidney Cancer	124	1.05303	.8734899	1.269472	0.587974	0.29352		124	1.03077	.8540144	1.244109	0.752183	0.0997061		19	1.253163	.8153723	1.926013	0.303412		42	1.280112	.9622578	1.70296	0.0899288		63	.8000802	.6018866	1.063536	0.124586	0.0496
TIMP4	Leukemia	128	.9028172	.7447854	1.094381	0.297721	1.08437		128	.8974147	.7404925	1.087591	0.269707	1.21824		26	1.004141	.6656205	1.514825	0.984285		43	.654715	.4620247	.9277679	0.0172415		59	1.056491	.8063058	1.384305	0.690225	0.0899
TIMP4	Lip,oral cavity Cancer	48	1.4601	1.147449	1.857941	0.00207905	9.4784		48	1.353597	1.043518	1.755815	0.0225558	5.20239		10	1.582006	.9048458	2.765934	0.107577		14	1.672037	1.155521	2.419433	0.00639636		24	1.066784	.695721	1.635755	0.766904	0.2706
TIMP4	Liver Cancer	53	1.360278	1.065285	1.736958	0.0136234	6.0863		53	1.285307	.996738	1.657421	0.0530175	3.74337		10	1.697511	1.051003	2.74171	0.0305158		15	1.00304	.5836692	1.723731	0.991234		28	1.299911	.9115887	1.853652	0.14742	0.3584
TIMP4	Lung Cancer	385	1.251263	1.138719	1.374929	3.14061e-06	21.7287		385	1.16238	1.057663	1.277465	0.00178505	9.75841		80	1.334838	1.103377	1.614854	0.00295438		113	1.003501	.8348422	1.206234	0.970303		192	1.18452	1.036027	1.354296	0.0132175	0.1031
TIMP4	Lung adenocarcinoma	147	1.156081	.984183	1.358004	0.0774212	3.11822		147	1.092094	.9310624	1.280976	0.279087	1.17153		26	1.344375	.9673394	1.868366	0.078031		40	1.249725	.934498	1.671285	0.132798		81	.9239391	.7345731	1.162122	0.499024	0.1114
TIMP4	Lung squamous cell carcinoma	64	1.326287	1.060885	1.658086	0.0131835	6.14432		64	1.192507	.9520903	1.493632	0.125378	2.34882		15	1.261598	.7863343	2.024113	0.335342		17	.7471919	.4559461	1.224478	0.247519		32	1.466578	1.091573	1.970416	0.0110382	0.0712
TIMP4	Lung small cell carcinoma	41	1.213461	.9050243	1.627014	0.196001	1.67193		41	1.101962	.8165515	1.487134	0.525534	0.40302		8	1.105632	.6134121	1.992825	0.738324		18	1.108679	.7151734	1.7187	0.644626		15	.9647127	.5612832	1.658112	0.896562	0.9159
TIMP4	Melanoma	288	1.009035	.8904151	1.143458	0.887896	0.0198716		288	1.018903	.8990406	1.154745	0.769322	0.0860025		58	.9449329	.7096757	1.258178	0.698201		91	.998225	.7978195	1.248971	0.987603		139	1.066159	.8927753	1.273214	0.479289	0.7602
TIMP4	Multiple myeloma	97	1.007598	.8131643	1.248523	0.944829	0.00478891		97	1.007598	.8131643	1.248523	0.944829	0.00478891		15	1.120576	.6688216	1.877466	0.665487		38	1.243233	.9151936	1.688853	0.16363		44	.7764665	.5525249	1.091173	0.145017	0.1225
TIMP4	Non-Hodgkin lymphoma	203	.9211671	.7915913	1.071953	0.288401	1.12707		203	.9211671	.7915913	1.071953	0.288401	1.12707		45	.7813896	.5610141	1.088332	0.144499		63	.9490488	.7259074	1.240783	0.702168		95	.9694114	.7790041	1.206359	0.78067	0.5476
TIMP4	Diffuse lymphoma	103	.9377519	.7587822	1.158934	0.55196	0.353817		103	.9377519	.7587822	1.158934	0.55196	0.353817		22	.635362	.3929118	1.027419	0.0643634		31	1.078711	.7476988	1.556266	0.685359		50	1.001508	.7433764	1.349275	0.992092	0.1953
TIMP4	Esophageal Cancer	97	1.27323	1.054767	1.536941	0.0118985	6.32593		97	1.208242	.9915644	1.472268	0.0606616	3.5192		24	1.195492	.8148295	1.753987	0.361267		30	.917056	.6158913	1.365487	0.669894		43	1.426336	1.086522	1.872428	0.0105388	0.1971
TIMP4	Esophageal adenocarcinoma	75	1.203235	.9606739	1.50704	0.107248	2.59431		75	1.170792	.9299274	1.474043	0.179672	1.80034		18	1.29827	.8560123	1.969021	0.219313		24	1.015907	.6575542	1.569555	0.943313		33	1.20796	.8541111	1.708403	0.285385	0.7138
TIMP4	Oral Cancer	99	1.404053	1.179253	1.671706	0.000137798	14.532		99	1.289149	1.069186	1.554365	0.00779543	7.07988		19	1.276202	.8387026	1.941918	0.254828		29	1.547332	1.146928	2.087523	0.00427344		51	1.137304	.8569386	1.509396	0.372981	0.3395
TIMP4	Ovarian Cancer	86	1.031996	.828731	1.285117	0.778395	0.0791925		86	1.028835	.8201976	1.290546	0.805805	0.0604382		32	.7200427	.4842681	1.070608	0.104621		27	1.178454	.8131374	1.707896	0.385757		27	1.223392	.8563055	1.747843	0.267986	0.1039
TIMP4	Pancreatic Cancer	103	1.016002	.8258542	1.249931	0.880637	0.0225485		103	.9866128	.7997569	1.217126	0.899885	0.0158273		19	1.312705	.8607712	2.001918	0.206351		25	.901265	.5856528	1.386963	0.636457		59	.9172004	.6894839	1.220125	0.552791	0.3377
TIMP4	Prostate cancer	1123	.9387557	.8793185	1.00221	0.0582516	3.58648		1123	.9460218	.8860139	1.010094	0.0969975	2.75423		235	1.099838	.9631761	1.255889	0.159803		367	.8431046	.7490718	.9489416	0.00467567		521	.9496569	.8620407	1.046178	0.295609	0.0136
TIMP4	Rectal Cancer	172	1.05379	.9000064	1.233851	0.515062	0.423769		172	1.033128	.8807497	1.211869	0.688936	0.16024		31	.8834866	.5968866	1.3077	0.535818		63	1.06597	.8227154	1.381147	0.62882		78	1.066826	.8426622	1.350622	0.590916	0.6912
TIMP4	Stomach Cancer	68	.9372655	.7218036	1.217044	0.626875	0.236322		68	.929695	.7124548	1.213176	0.591367	0.288214		11	1.014742	.5257156	1.958665	0.965211		22	.7733585	.4748264	1.259584	0.301753		35	1.00814	.7012596	1.449314	0.965086	0.6683
TIMP4	Thyroid Cancer	42	.9687218	.6992686	1.342005	0.848457	0.0365143		42	.9601639	.6913217	1.333554	0.808359	0.0588272		10	1.242969	.7168117	2.155338	0.438659		15	1.000462	.5843945	1.712754	0.998657		17	.7507942	.4324338	1.303534	0.308558	0.4454
TIMP4	Uterine Cancer	138	.9101596	.7581892	1.092591	0.312527	1.01997		138	.8276103	.684491	1.000654	0.0507942	3.81504		36	.5384655	.362459	.7999391	0.00217457		42	1.131571	.8254256	1.551264	0.442507		60	.8247259	.6198807	1.097264	0.185899	0.0158
TINAGL1	Bladder Cancer	102	1.087918	.8850737	1.337251	0.423492	0.640604		102	1.16106	.9436999	1.428485	0.157938	1.99386		24	1.563576	1.051757	2.324461	0.0271469		29	1.080184	.7291745	1.600161	0.700465		49	1.019094	.7506124	1.383606	0.903508	0.2239
TINAGL1	Brain Cancer	70	1.016777	.7934345	1.302987	0.895398	0.0172863		70	1.016777	.7934345	1.302987	0.895398	0.0172863		19	1.250809	.7936173	1.971383	0.334985		29	.895704	.6049687	1.326161	0.582245		22	.9874741	.6304543	1.546671	0.956092	0.5451
TINAGL1	Breast Cancer	755	1.035335	.9611344	1.115263	0.360089	0.837584		755	1.050293	.9740501	1.132503	0.201898	1.62859		187	1.055602	.9079022	1.22733	0.481672		271	1.018961	.8977806	1.156498	0.771227		297	1.076181	.9543839	1.213521	0.23089	0.8262
TINAGL1	Colon Cancer	356	1.041033	.9325045	1.162193	0.474051	0.512517		356	1.04377	.932912	1.1678	0.454597	0.559165		72	1.130302	.8847424	1.444017	0.327043		110	1.021387	.8334308	1.251731	0.838395		174	1.024703	.8720571	1.204069	0.766834	0.7790
TINAGL1	Colorectal Cancer	527	1.018543	.9302108	1.115262	0.691406	0.157568		527	1.03263	.941609	1.13245	0.495229	0.465146		101	1.054753	.8554732	1.300455	0.617829		172	.9817154	.8342933	1.155187	0.824095		254	1.058785	.9272848	1.208934	0.398547	0.7607
TINAGL1	Head and neck Cancer	124	.7461512	.6184099	.9002793	0.00223975	9.34189		124	.9121659	.7546885	1.102503	0.341723	0.903956		25	1.096177	.7288607	1.648606	0.659198		33	.7372374	.5085972	1.068663	0.107535		66	.9432784	.727201	1.22356	0.659993	0.3489
TINAGL1	Kidney Cancer	126	1.083754	.9013971	1.303003	0.392201	0.732106		126	1.14008	.9485366	1.370302	0.162425	1.95151		18	1.726171	1.253871	2.376375	0.000816727		45	.9915605	.7237315	1.358504	0.957925		63	1.04131	.7970108	1.360492	0.766664	0.0241
TINAGL1	Leukemia	130	1.050982	.876226	1.260591	0.592019	0.287202		130	1.058589	.8810323	1.27193	0.543306	0.369447		26	1.241667	.8301004	1.857291	0.292069		43	.9290684	.6729241	1.282712	0.654829		61	1.079519	.824545	1.413337	0.577807	0.5347
TINAGL1	Lip,oral cavity Cancer	49	.8647382	.6395629	1.169192	0.345019	0.891692		49	1.01015	.7493347	1.361746	0.947161	0.0043921		10	1.073771	.5415247	2.129146	0.838516		14	.7947185	.4462046	1.415444	0.435277		25	1.136306	.7542845	1.711808	0.54107	0.6046
TINAGL1	Liver Cancer	52	1.504979	1.144444	1.979094	0.00343841	8.55888		52	1.577597	1.200898	2.07246	0.0010563	10.7262		9	2.675831	1.589035	4.505923	0.0002141		14	2.01047	1.242962	3.251902	0.00442093		29	1.079133	.7229575	1.610784	0.709413	0.0160
TINAGL1	Lung Cancer	378	.7749267	.6958313	.8630129	3.45026e-06	21.5483		378	1.014967	.9113154	1.130408	0.78693	0.0730617		78	1.048723	.8319382	1.321996	0.687207		110	1.059257	.8690799	1.291049	0.56856		190	.9706956	.832014	1.132493	0.705334	0.7499
TINAGL1	Lung adenocarcinoma	146	.8138916	.6841516	.9682352	0.0201088	5.40242		146	1.008901	.848762	1.199254	0.919956	0.0100982		26	1.086454	.7264905	1.624772	0.686343		40	.8962524	.6424119	1.250394	0.51912		80	1.038733	.8215466	1.313334	0.750846	0.7138
TINAGL1	Lung squamous cell carcinoma	65	.7405546	.5712747	.9599955	0.0233117	5.14513		65	1.044942	.8059442	1.354813	0.740059	0.110075		16	1.281355	.7711372	2.129153	0.338628		16	.8940717	.5183004	1.542279	0.687315		33	1.004972	.6965001	1.450062	0.978849	0.6135
TINAGL1	Lung small cell carcinoma	40	.5760242	.4168286	.79602	0.000831077	11.1705		40	.8230957	.5869535	1.154242	0.259115	1.27348		8	1.188694	.6093286	2.318935	0.61217		18	.8575572	.5172118	1.421863	0.551408		14	.6393613	.3724905	1.097432	0.104659	0.3639
TINAGL1	Melanoma	285	.9840824	.8694956	1.11377	0.799466	0.0645352		285	.9877677	.8726475	1.118075	0.845651	0.0378964		55	.8995852	.6800197	1.190044	0.458551		91	1.042656	.8368895	1.299015	0.709581		139	.9895554	.8281167	1.182466	0.908013	0.7182
TINAGL1	Multiple myeloma	97	1.364483	1.115183	1.669513	0.0025359	9.1145		97	1.364483	1.115183	1.669513	0.0025359	9.1145		15	1.530738	.9355731	2.504516	0.0901031		38	1.322756	.9599618	1.82266	0.0872395		44	1.34516	.9898891	1.827938	0.0580902	0.8808
TINAGL1	Non-Hodgkin lymphoma	198	1.291417	1.120431	1.488497	0.000416814	12.4553		198	1.291417	1.120431	1.488497	0.000416814	12.4553		45	1.360623	1.016851	1.820616	0.0382257		60	1.306597	1.009165	1.691692	0.0424389		93	1.249421	1.0127	1.541476	0.037736	0.8930
TINAGL1	Diffuse lymphoma	99	1.155484	.9397364	1.420764	0.170524	1.87833		99	1.155484	.9397364	1.420764	0.170524	1.87833		21	1.346444	.8837184	2.051457	0.166181		30	1.143021	.7868333	1.660449	0.482911		48	1.085443	.8019158	1.469215	0.595558	0.7145
TINAGL1	Esophageal Cancer	98	1.069215	.8671232	1.318406	0.531242	0.392016		98	1.137535	.9225134	1.402675	0.228018	1.45318		24	1.345491	.8990422	2.013639	0.149131		31	1.153397	.7949036	1.673569	0.452405		43	1.017877	.735929	1.407845	0.914728	0.5708
TINAGL1	Esophageal adenocarcinoma	76	1.23357	.9771843	1.557225	0.0774273	3.11809		76	1.216127	.962466	1.53664	0.101124	2.68773		18	1.579237	1.0188	2.447967	0.0410276		25	1.22011	.809183	1.839718	0.342385		33	1.023667	.7087294	1.478554	0.900766	0.3318
TINAGL1	Oral Cancer	102	.7532506	.61228	.9266782	0.00735674	7.18374		102	.9196622	.7459176	1.133877	0.43309	0.614521		19	1.329469	.841028	2.10158	0.222873		29	.7723113	.5197297	1.147644	0.201069		54	.8826759	.6605889	1.179428	0.398699	0.1913
TINAGL1	Ovarian Cancer	85	1.093645	.8763534	1.364815	0.42831	0.627403		85	1.069369	.8504717	1.344607	0.566004	0.329414		28	.9481128	.6315902	1.423261	0.797124		29	1.06326	.7210152	1.567959	0.756935		28	1.199191	.8144074	1.765773	0.357525	0.7136
TINAGL1	Pancreatic Cancer	105	1.128349	.9231616	1.379142	0.238312	1.39055		105	1.153044	.9417475	1.411747	0.167945	1.9012		20	1.347903	.8554996	2.123722	0.198054		26	1.305662	.8771748	1.94346	0.188773		59	1.024871	.7772114	1.351447	0.86181	0.4664
TINAGL1	Prostate cancer	1114	.9742028	.9147308	1.037541	0.416086	0.661343		1114	.9759296	.9161734	1.039583	0.449777	0.571214		233	.9489522	.8275429	1.088174	0.453154		356	1.048901	.9383564	1.172469	0.400781		525	.9418062	.85852	1.033172	0.204384	0.3106
TINAGL1	Rectal Cancer	171	.9736496	.8298367	1.142386	0.743305	0.107243		171	1.009119	.8581548	1.186642	0.912568	0.0120559		29	.8883831	.597241	1.321451	0.559102		62	.9151738	.6979068	1.200079	0.521512		80	1.13401	.8993534	1.429891	0.287704	0.3930
TINAGL1	Stomach Cancer	67	.9101766	.7040394	1.176669	0.472566	0.51597		67	.893511	.6904803	1.156241	0.391927	0.732957		11	.6642169	.3490777	1.263857	0.212569		22	1.03841	.6631767	1.625954	0.869145		34	.8923933	.6221112	1.280102	0.536262	0.5359
TINAGL1	Thyroid Cancer	41	.9323708	.6738218	1.290126	0.672587	0.178591		41	.918436	.6627196	1.272823	0.60933	0.261152		10	.9122407	.4694	1.772866	0.786437		16	1.090313	.6564143	1.811026	0.738398		15	.7626473	.4412179	1.31824	0.331835	0.6433
TINAGL1	Uterine Cancer	135	1.123488	.9416222	1.340481	0.196237	1.67016		135	1.069522	.8920375	1.282319	0.467861	0.527024		36	1.042966	.7279357	1.494332	0.818649		41	.9431272	.6782017	1.31154	0.72782		58	1.169651	.8897327	1.537634	0.261512	0.6109
TJAP1	Bladder Cancer	100	.9220619	.7538654	1.127785	0.429724	0.623571		100	.9130536	.7453219	1.118533	0.379771	0.771444		22	.907104	.5952535	1.382331	0.650108		28	.8265976	.5562982	1.228232	0.345927		50	.9661759	.7247472	1.28803	0.814551	0.8221
TJAP1	Brain Cancer	72	1.101348	.8742747	1.387398	0.412536	0.67148		72	1.101348	.8742747	1.387398	0.412536	0.67148		19	1.299251	.8396028	2.010538	0.239928		28	.9349638	.6381028	1.369932	0.730075		25	1.154561	.7828869	1.702686	0.4684	0.5188
TJAP1	Breast Cancer	768	.950897	.884207	1.022617	0.174738	1.84182		768	.9538504	.8866154	1.026184	0.205189	1.60505		192	.9771187	.8439326	1.131324	0.756865		276	.9424135	.8346187	1.06413	0.33856		300	.9479872	.8430091	1.066038	0.372384	0.9268
TJAP1	Colon Cancer	364	.9855296	.8870773	1.094909	0.786049	0.0736823		364	.9841096	.8855797	1.093602	0.766013	0.0885622		73	1.090072	.8621363	1.378269	0.471177		113	.9582817	.7926591	1.158511	0.659817		178	.9594654	.8250488	1.115781	0.591039	0.6332
TJAP1	Colorectal Cancer	535	.9735061	.8925891	1.061759	0.544209	0.367794		535	.9702014	.8892934	1.05847	0.495922	0.463652		103	1.122194	.922006	1.365846	0.250159		176	.909449	.7808067	1.059286	0.222542		256	.955245	.8421392	1.083542	0.476398	0.2397
TJAP1	Head and neck Cancer	121	.8928443	.7432541	1.072542	0.225724	1.46761		121	.8829076	.7345625	1.061211	0.18453	1.76075		24	1.048549	.700783	1.568896	0.817638		33	.7586739	.528034	1.090055	0.135272		64	.8838083	.6869095	1.137147	0.336798	0.5038
TJAP1	Kidney Cancer	126	1.072815	.8978744	1.281842	0.439004	0.598884		126	1.056545	.8835275	1.263444	0.54663	0.363389		19	1.530393	.9811501	2.387099	0.0606464		44	1.107636	.8203971	1.495444	0.504488		63	.9096919	.7031426	1.176916	0.471344	0.1315
TJAP1	Leukemia	128	.9030741	.754967	1.080237	0.264638	1.24433		128	.899831	.7521309	1.076536	0.248585	1.33124		26	.7785328	.5212335	1.162844	0.221347		42	1.079296	.7905457	1.473514	0.630955		60	.8461419	.6511125	1.099589	0.211381	0.3639
TJAP1	Lip,oral cavity Cancer	48	.9261713	.6918316	1.239887	0.606343	0.265534		48	.9198699	.6873917	1.230973	0.574173	0.315751		10	1.133308	.6073637	2.114693	0.694164		14	.8867118	.5105583	1.539996	0.66945		24	.8604446	.5685475	1.302204	0.477112	0.7609
TJAP1	Liver Cancer	53	.9461484	.7141103	1.253583	0.699787	0.148693		53	.9348216	.7050984	1.239389	0.63949	0.21941		10	.4745186	.2425619	.9282907	0.0294582		14	.7209488	.4126343	1.259631	0.250463		29	1.331902	.9159056	1.936841	0.133568	0.0168
TJAP1	Lung Cancer	379	.9629063	.8681991	1.067945	0.474266	0.51202		379	.9498566	.8563247	1.053605	0.330716	0.946094		80	1.078054	.865869	1.342236	0.501532		109	.8156322	.6708029	.9917308	0.0410311		190	.9776936	.8437088	1.132956	0.764187	0.1524
TJAP1	Lung adenocarcinoma	145	.9638137	.8156243	1.138927	0.665224	0.18724		145	.9513316	.805037	1.124212	0.558115	0.342979		26	.7729656	.5184658	1.152392	0.206284		38	.795739	.5719219	1.107145	0.175122		81	1.107415	.8880635	1.380945	0.364982	0.1368
TJAP1	Lung squamous cell carcinoma	63	.8918822	.6896309	1.153449	0.383203	0.760403		63	.8898225	.6853221	1.155346	0.380946	0.767647		15	1.16697	.7070049	1.92618	0.5459		17	.5626319	.3292277	.9615067	0.0354191		31	.9437984	.6443435	1.382423	0.766446	0.1337
TJAP1	Lung small cell carcinoma	39	.8507006	.6152963	1.176168	0.327941	0.95701		39	.836515	.6048168	1.156974	0.280678	1.16381		8	1.078565	.5537822	2.100651	0.824026		17	1.126324	.6807859	1.863443	0.643292		14	.4664563	.2537226	.8575565	0.0141049	0.0665
TJAP1	Melanoma	286	.9360718	.8307155	1.05479	0.278193	1.1759		286	.9336318	.8282141	1.052467	0.261261	1.26206		58	1.112878	.8564367	1.446106	0.423538		90	.8750514	.7067238	1.083471	0.22077		138	.9018234	.7577145	1.07334	0.244728	0.3275
TJAP1	Multiple myeloma	97	1.245714	1.021108	1.519726	0.0303202	4.69105		97	1.245714	1.021108	1.519726	0.0303202	4.69105		15	1.585945	.9698133	2.59351	0.0660895		38	1.122234	.8130848	1.548927	0.483043		44	1.252306	.9329481	1.680983	0.134163	0.5143
TJAP1	Non-Hodgkin lymphoma	202	.9688381	.8414125	1.115561	0.65993	0.193609		202	.9688381	.8414125	1.115561	0.65993	0.193609		46	1.105458	.8237481	1.48351	0.504104		61	1.112965	.8647626	1.432405	0.405782		95	.8299702	.6740547	1.02195	0.0791838	0.1316
TJAP1	Diffuse lymphoma	103	.9717747	.7976725	1.183877	0.776226	0.0807924		103	.9717747	.7976725	1.183877	0.776226	0.0807924		22	1.063674	.690635	1.638205	0.779368		31	.9477239	.6622139	1.35633	0.769093		50	.9546003	.7196038	1.266338	0.747264	0.9041
TJAP1	Esophageal Cancer	96	1.011329	.8252206	1.23941	0.913545	0.0117871		96	.9970787	.8128694	1.223033	0.977605	0.000788043		24	.8980021	.5995079	1.345116	0.601778		29	1.10827	.7655007	1.604522	0.586086		43	.9806874	.7207507	1.334369	0.901225	0.7475
TJAP1	Esophageal adenocarcinoma	75	1.084693	.8637473	1.362156	0.484206	0.489376		75	1.072728	.8538223	1.347756	0.546591	0.363459		18	.9811264	.6215737	1.548664	0.934792		24	1.201135	.8020021	1.798906	0.373843		33	1.032438	.7283792	1.463426	0.85766	0.7813
TJAP1	Oral Cancer	100	.8571006	.6998603	1.049669	0.135912	2.22365		100	.849616	.6934528	1.040947	0.115789	2.47338		18	1.089415	.6838522	1.735498	0.718499		29	.7107473	.482235	1.047543	0.0844789		53	.8494162	.6431566	1.121823	0.250155	0.3852
TJAP1	Ovarian Cancer	87	1.155083	.9334894	1.429278	0.184627	1.75998		87	1.13947	.9178718	1.414567	0.236695	1.40017		31	.8810245	.6094157	1.273686	0.500583		28	1.507895	1.035513	2.19577	0.0321968		28	1.160535	.7969644	1.689966	0.437496	0.1349
TJAP1	Pancreatic Cancer	104	1.042677	.8569932	1.268593	0.676197	0.174438		104	1.034729	.8498352	1.259849	0.733923	0.11554		19	.7487337	.4678532	1.198244	0.227766		26	1.145711	.7704445	1.703761	0.50167		59	1.104342	.8508308	1.433389	0.455724	0.3154
TJAP1	Prostate cancer	1137	1.009244	.9511391	1.070898	0.761025	0.0924978		1137	1.005975	.9479412	1.067561	0.844227	0.038608		236	1.005481	.8831907	1.144705	0.934157		369	1.029054	.9272978	1.141976	0.589808		532	.9911154	.9083393	1.081435	0.841044	0.8633
TJAP1	Rectal Cancer	171	.9489659	.814023	1.106279	0.503273	0.448028		171	.9424792	.8077913	1.099624	0.451486	0.56692		30	1.203632	.8404592	1.723737	0.311795		63	.8272167	.6396033	1.069862	0.148347		78	.9451643	.7516913	1.188434	0.629368	0.2503
TJAP1	Stomach Cancer	68	1.056497	.8304705	1.34404	0.654532	0.200234		68	1.054159	.8290378	1.340411	0.666969	0.185169		11	.9998847	.5468503	1.828232	0.999701		22	.8353004	.5401532	1.29172	0.418451		35	1.229953	.8850056	1.709351	0.217758	0.3740
TJAP1	Thyroid Cancer	42	1.030429	.7598324	1.397392	0.847071	0.0371936		42	1.01428	.7482864	1.374826	0.927199	0.00834842		10	1.0783	.5864334	1.982716	0.808328		15	.7192183	.4242947	1.219141	0.220927		17	1.301159	.8113263	2.086726	0.27467	0.2546
TJAP1	Uterine Cancer	139	.9895522	.8334071	1.174952	0.904588	0.0143684		139	.9677667	.8141295	1.150397	0.710287	0.137991		35	.8651302	.605506	1.236074	0.426154		42	.8492597	.6206651	1.162047	0.307132		62	1.131212	.875817	1.461082	0.344999	0.2907
TLR3	Bladder Cancer	101	.9309223	.7658316	1.131602	0.472347	0.51648		101	.9273349	.7638302	1.125839	0.445888	0.581083		22	1.353839	.846163	2.166107	0.206463		29	.6842325	.4905318	.9544217	0.0254376		50	.9734365	.7350638	1.289111	0.85098	0.0554
TLR3	Brain Cancer	73	.9337256	.7419155	1.175125	0.558896	0.341619		73	.9337256	.7419155	1.175125	0.558896	0.341619		19	.7572988	.4971306	1.153623	0.19549		29	1.384572	.9104665	2.105557	0.128159		25	.7575273	.5239508	1.095232	0.13985	0.0629
TLR3	Breast Cancer	765	.9515958	.8863587	1.021634	0.170916	1.87489		765	.9541734	.8885085	1.024691	0.197231	1.66276		191	.8374463	.7306277	.9598819	0.0108316		277	.9377876	.8335882	1.055012	0.285143		297	1.06362	.9439684	1.198439	0.31108	0.0339
TLR3	Colon Cancer	364	1.007164	.9064754	1.119036	0.89433	0.017643		364	1.01002	.9088438	1.12246	0.853125	0.0342739		73	.8165272	.6550133	1.017867	0.0714698		112	1.137385	.9320942	1.387889	0.204959		179	1.034674	.8892457	1.203886	0.65916	0.0806
TLR3	Colorectal Cancer	535	.9962481	.9136673	1.086293	0.932148	0.00724936		535	.9985125	.9156621	1.088859	0.97313	0.00113452		104	.9058269	.7490337	1.095441	0.307757		175	1.060436	.9082935	1.238064	0.457699		256	1.000899	.8831955	1.134289	0.988768	0.4515
TLR3	Head and neck Cancer	121	.985285	.822425	1.180395	0.872239	0.0258616		121	.9976813	.8343539	1.192981	0.979696	0.00064771		24	.8851284	.603633	1.297895	0.53209		33	1.041342	.734168	1.477038	0.820298		64	1.029474	.8020292	1.321419	0.819613	0.7812
TLR3	Kidney Cancer	126	.9860571	.824904	1.178693	0.877437	0.0237835		126	.9753385	.8170287	1.164323	0.782291	0.0763608		19	.8578228	.5537913	1.328768	0.492172		44	1.335646	.9589789	1.860259	0.086866		63	.840316	.6618531	1.0669	0.1532	0.0719
TLR3	Leukemia	130	1.094584	.9128761	1.312461	0.329179	0.952123		130	1.096376	.9143592	1.314626	0.320534	0.986766		26	1.371987	.8860188	2.124503	0.156325		43	.935283	.6938073	1.260803	0.660603		61	1.126357	.8612526	1.473065	0.384822	0.3448
TLR3	Lip,oral cavity Cancer	47	1.276174	.9294942	1.752156	0.131585	2.2737		47	1.276684	.9333096	1.746389	0.12647	2.33531		9	1.005168	.5227871	1.932645	0.987671		14	1.370168	.7585975	2.474779	0.296464		24	1.365591	.8689612	2.146054	0.176704	0.7212
TLR3	Liver Cancer	52	1.270175	.9367379	1.722302	0.123725	2.36953		52	1.244702	.9224336	1.679562	0.152192	2.05015		10	1.207475	.6150227	2.370637	0.583876		15	1.036058	.6136497	1.749232	0.894543		27	1.414629	.9156988	2.185408	0.118029	0.6668
TLR3	Lung Cancer	383	.9416331	.8510496	1.041858	0.24387	1.35808		383	.9498304	.858944	1.050334	0.315854	1.00604		79	.8123451	.6562967	1.005497	0.0561858		111	1.010445	.8338705	1.224409	0.915557		193	.9818711	.8511087	1.132724	0.801895	0.2633
TLR3	Lung adenocarcinoma	145	.9406943	.7982458	1.108563	0.465542	0.532537		145	.9389571	.7974207	1.105615	0.449912	0.570873		24	1.051204	.6879875	1.606178	0.817411		40	.7651631	.5668869	1.032789	0.080268		81	1.010254	.8088932	1.261742	0.928323	0.2901
TLR3	Lung squamous cell carcinoma	65	1.121288	.8651672	1.453231	0.386892	0.748689		65	1.153872	.8902886	1.495494	0.279392	1.17004		16	.8130742	.5117345	1.291861	0.381055		17	1.473488	.8570802	2.533214	0.16088		32	1.239327	.84078	1.826794	0.278409	0.2143
TLR3	Lung small cell carcinoma	41	.9422404	.6920335	1.28291	0.705558	0.142754		41	.9670836	.7101663	1.316946	0.831758	0.0451337		8	1.230374	.5536496	2.734257	0.610859		18	1.077896	.6537263	1.777287	0.768765		15	.7675133	.4782516	1.23173	0.272915	0.4896
TLR3	Melanoma	290	1.038311	.9218481	1.169487	0.535678	0.383608		290	1.04573	.9281007	1.178267	0.462686	0.53939		59	1.315061	.9871306	1.751932	0.0612819		93	1.1058	.8924541	1.370147	0.357792		138	.9240181	.7824736	1.091167	0.35159	0.0895
TLR3	Multiple myeloma	90	1.053258	.8490968	1.306508	0.636939	0.222768		90	1.053258	.8490968	1.306508	0.636939	0.222768		13	1.076262	.6058851	1.911814	0.802041		38	.9515422	.6910269	1.310271	0.760884		39	1.163289	.8292496	1.631887	0.381136	0.6966
TLR3	Non-Hodgkin lymphoma	202	1.146328	.988554	1.329282	0.0706706	3.26738		202	1.146328	.988554	1.329282	0.0706706	3.26738		45	1.399753	1.000629	1.958078	0.0495725		63	1.020405	.7914141	1.315652	0.876203		94	1.135926	.9147945	1.410511	0.248599	0.3382
TLR3	Diffuse lymphoma	101	1.09091	.8875136	1.340919	0.408528	0.683081		101	1.09091	.8875136	1.340919	0.408528	0.683081		21	1.866789	1.086168	3.208437	0.0238771		31	.9970904	.696758	1.426879	0.987287		49	.9607463	.7234002	1.275965	0.782082	0.0926
TLR3	Esophageal Cancer	98	.9060924	.7453022	1.101571	0.32247	0.978903		98	.8927981	.7355165	1.083712	0.251434	1.31532		24	.8933572	.6008528	1.328257	0.577362		31	1.040899	.7245025	1.495467	0.828353		43	.8046415	.6063421	1.067793	0.132169	0.5473
TLR3	Esophageal adenocarcinoma	76	.9618661	.767591	1.205312	0.735548	0.114078		76	.944211	.7549799	1.180872	0.614924	0.253066		18	.7662869	.4954354	1.185211	0.231571		25	1.127713	.7427147	1.712283	0.572712		33	.936199	.6685005	1.311096	0.701227	0.4554
TLR3	Oral Cancer	100	1.007223	.8245702	1.230336	0.943798	0.00496993		100	1.019852	.8366742	1.243133	0.845702	0.0378711		18	.9668246	.6124009	1.526369	0.884859		29	1.048692	.7224919	1.52217	0.802512		53	1.028849	.7821139	1.353423	0.838903	0.9620
TLR3	Ovarian Cancer	88	.9840036	.7952311	1.217587	0.882037	0.0220187		88	.9768586	.7885093	1.210198	0.830361	0.0458981		32	.8425975	.6039677	1.175511	0.313393		29	1.061478	.7214406	1.561786	0.762033		27	1.076382	.7264029	1.59498	0.713735	0.5585
TLR3	Pancreatic Cancer	103	.9583689	.7886279	1.164644	0.668991	0.182785		103	.9510417	.7831421	1.154938	0.612504	0.256545		18	.75443	.4867568	1.1693	0.207526		26	.8926132	.6127806	1.300234	0.553891		59	1.062516	.8137093	1.3874	0.655969	0.3978
TLR3	Prostate cancer	1142	.9746839	.9191508	1.033572	0.391602	0.733963		1142	.9785174	.9225677	1.03786	0.469728	0.522616		242	.9719592	.8555662	1.104187	0.662085		367	1.03602	.9319079	1.151764	0.512546		533	.9435099	.8664699	1.0274	0.180902	0.4008
TLR3	Rectal Cancer	172	.9803038	.8421867	1.141072	0.797377	0.0659168		172	.9825596	.8443501	1.143392	0.820052	0.0517462		31	1.18574	.810941	1.733763	0.379462		63	.9455511	.7383643	1.210875	0.657281		78	.9438687	.7559385	1.178519	0.610083	0.5608
TLR3	Stomach Cancer	68	.9981841	.7838855	1.271068	0.988239	0.000217279		68	.9866538	.7750975	1.255953	0.913107	0.0119073		11	1.368644	.7039044	2.661136	0.354956		22	1.050633	.6783275	1.627281	0.824885		35	.8691245	.6290561	1.200811	0.395074	0.4502
TLR3	Thyroid Cancer	44	.8532996	.640982	1.135945	0.277135	1.18109		44	.8431233	.6340985	1.121051	0.240438	1.37802		10	.8101439	.4458134	1.472215	0.489655		17	.7472376	.4798378	1.163652	0.197292		17	.981288	.6072188	1.585798	0.938517	0.7100
TLR3	Uterine Cancer	138	1.068627	.8969438	1.273172	0.457602	0.551755		138	1.017755	.8553806	1.210952	0.842688	0.0393849		36	.9313373	.6611938	1.311853	0.684026		41	1.139324	.8196759	1.583625	0.437523		61	.9980908	.7696934	1.294262	0.988499	0.6940
TMPRSS15	Bladder Cancer	99	1.313916	1.076117	1.604262	0.00735943	7.18308		99	1.310621	1.071492	1.603117	0.00849356	6.92633		22	1.483727	.9670037	2.276564	0.0708633		29	1.220164	.8381914	1.776204	0.298972		48	1.299174	.9713844	1.737576	0.0776884	0.7927
TMPRSS15	Brain Cancer	71	.9146234	.7179048	1.165246	0.470137	0.521655		71	.9146234	.7179048	1.165246	0.470137	0.521655		19	.8135754	.5067696	1.306126	0.392982		28	.909699	.6187942	1.337363	0.630249		24	1.002812	.6609634	1.521463	0.989467	0.8094
TMPRSS15	Breast Cancer	762	.9620257	.8956785	1.033288	0.288311	1.12749		762	.9578042	.8913718	1.029188	0.23979	1.38183		191	.9368064	.8116293	1.08129	0.372387		276	.9167594	.8129483	1.033827	0.156363		295	1.010728	.9008041	1.134065	0.855861	0.4867
TMPRSS15	Colon Cancer	360	.934778	.8402858	1.039896	0.214805	1.53874		360	.9298758	.8350962	1.035412	0.185002	1.75697		72	1.067061	.8396714	1.35603	0.595527		114	.8545158	.7051923	1.035458	0.108628		174	.9281484	.7952492	1.083257	0.344311	0.3659
TMPRSS15	Colorectal Cancer	532	.9777249	.8958026	1.067139	0.613877	0.254568		532	.9742073	.8919083	1.0641	0.561725	0.336726		103	1.113603	.911826	1.360031	0.291444		177	.9259118	.7943549	1.079256	0.324877		252	.9555873	.8405158	1.086413	0.487721	0.3281
TMPRSS15	Head and neck Cancer	116	.9959778	.824672	1.202868	0.966616	0.00175161		116	1.005904	.8330853	1.214573	0.951196	0.00374609		24	.9244012	.6089657	1.403228	0.712027		32	1.058519	.739441	1.515284	0.756014		60	1.016028	.7807409	1.322221	0.905821	0.8869
TMPRSS15	Kidney Cancer	122	.894797	.7440404	1.0761	0.237667	1.39438		122	.8788195	.7290549	1.059349	0.175376	1.83638		19	.8031377	.4972898	1.297091	0.370051		44	.8733262	.6395013	1.192646	0.394269		59	.90153	.6904182	1.177194	0.446339	0.9181
TMPRSS15	Leukemia	128	1.031312	.8641328	1.230834	0.732595	0.116742		128	1.033164	.8658107	1.232864	0.717461	0.130938		26	.7225417	.4800467	1.087533	0.119294		42	.9586641	.7031676	1.306996	0.78951		60	1.261995	.9783298	1.627909	0.0732436	0.0629
TMPRSS15	Lip,oral cavity Cancer	46	1.033078	.766623	1.392144	0.83069	0.0457174		46	1.039254	.7706663	1.401448	0.800742	0.0636993		9	.9430253	.468051	1.899999	0.869629		13	1.243641	.7129747	2.169282	0.442404		24	.9794906	.6442593	1.489155	0.922766	0.7596
TMPRSS15	Liver Cancer	52	1.118995	.8473688	1.477691	0.428057	0.628088		52	1.091356	.8236026	1.446157	0.542722	0.370519		8	1.385283	.6760235	2.838673	0.373281		15	1.199177	.7101998	2.024819	0.496764		29	.97148	.6634371	1.422551	0.881793	0.6356
TMPRSS15	Lung Cancer	381	.9276267	.8366843	1.028454	0.153573	2.03639		381	.9190555	.828379	1.019658	0.111238	2.53654		78	1.039612	.8271724	1.306611	0.73907		108	.8709473	.7173451	1.05744	0.16278		195	.9033555	.7804803	1.045576	0.173035	0.4808
TMPRSS15	Lung adenocarcinoma	146	.8114179	.6857598	.9601014	0.0149224	5.92561		146	.8030872	.6783812	.9507178	0.0108676	6.48685		25	.8602287	.5742657	1.28859	0.465256		38	1.08457	.7835998	1.501139	0.624467		83	.6759527	.5377829	.8496218	0.000788606	0.0615
TMPRSS15	Lung squamous cell carcinoma	64	1.288897	1.006178	1.651054	0.0445674	4.03493		64	1.313562	1.016592	1.697284	0.036996	4.3506		16	1.184066	.7086689	1.978373	0.518862		16	.8964421	.5276382	1.523029	0.686022		32	1.645482	1.144544	2.365669	0.00716978	0.1627
TMPRSS15	Lung small cell carcinoma	40	.7085445	.5122409	.9800766	0.037384	4.33283		40	.6963741	.504677	.9608856	0.0276051	4.85256		8	.5442675	.2546847	1.163113	0.116417		17	.6453903	.3935433	1.058406	0.0827315		15	.8264323	.4910925	1.390757	0.472836	0.6355
TMPRSS15	Melanoma	282	1.029753	.9137899	1.160432	0.630533	0.231338		282	1.032027	.9158425	1.16295	0.604928	0.267627		59	1.198881	.9266676	1.551058	0.16747		89	.9723753	.7853438	1.203949	0.797161		134	1.00475	.8443162	1.195668	0.957424	0.4296
TMPRSS15	Multiple myeloma	94	1.027431	.8353455	1.263686	0.797746	0.0656717		94	1.027431	.8353455	1.263686	0.797746	0.0656717		14	1.444216	.8531248	2.444846	0.171146		38	.9311689	.6701799	1.293795	0.670851		42	1.001153	.7342394	1.365095	0.99419	0.3721
TMPRSS15	Non-Hodgkin lymphoma	199	.9193279	.7966341	1.060918	0.24979	1.32448		199	.9193279	.7966341	1.060918	0.24979	1.32448		46	.9611174	.7145631	1.292743	0.793149		61	.7996271	.6154859	1.03886	0.0940364		92	.9850845	.7988208	1.21478	0.88824	0.4505
TMPRSS15	Diffuse lymphoma	101	.9810938	.8031127	1.198518	0.851747	0.0349278		101	.9810938	.8031127	1.198518	0.851747	0.0349278		22	1.048045	.6856567	1.601965	0.828392		31	.9455888	.6569278	1.36109	0.763371		48	.9734423	.7279232	1.301772	0.855964	0.9347
TMPRSS15	Esophageal Cancer	97	1.076999	.8776638	1.321608	0.477487	0.504597		97	1.0606	.8626445	1.303982	0.576717	0.311572		24	.9247411	.6075824	1.407457	0.715039		30	1.049716	.7230098	1.52405	0.798683		43	1.145982	.8410228	1.561521	0.388035	0.7217
TMPRSS15	Esophageal adenocarcinoma	75	1.002887	.793395	1.267694	0.980763	0.000581389		75	.9774394	.7714097	1.238496	0.850143	0.0356969		18	.8052952	.4930196	1.315364	0.387036		24	.9731879	.6396064	1.480746	0.89901		33	1.085595	.7619882	1.546632	0.649273	0.6260
TMPRSS15	Oral Cancer	97	1.03962	.8460772	1.277436	0.711617	0.136667		97	1.046092	.8516773	1.284887	0.667524	0.184512		18	1.122243	.6995085	1.800448	0.632519		28	1.096701	.7482592	1.607401	0.636057		51	.9955309	.7472098	1.326377	0.975592	0.8790
TMPRSS15	Ovarian Cancer	86	1.030395	.8338668	1.273243	0.781538	0.0769036		86	1.005987	.8106328	1.248419	0.95679	0.00293577		31	1.303115	.918115	1.849559	0.138391		28	1.010994	.6971159	1.466197	0.954028		27	.8153474	.554598	1.198691	0.299156	0.2073
TMPRSS15	Pancreatic Cancer	103	1.072168	.8810258	1.304779	0.4867	0.483814		103	1.059538	.8697221	1.29078	0.565851	0.329674		19	.8355559	.5238733	1.332676	0.450694		26	1.023347	.688045	1.522051	0.909282		58	1.160245	.892636	1.508083	0.266569	0.4761
TMPRSS15	Prostate cancer	1130	.9615765	.9047885	1.021929	0.207114	1.59148		1130	.9586298	.9017485	1.019099	0.17581	1.83269		238	.9577827	.8388658	1.093557	0.52366		365	.9623061	.8646144	1.071036	0.481755		527	.9559644	.8734475	1.046277	0.328187	0.9957
TMPRSS15	Rectal Cancer	172	1.074028	.9211022	1.252344	0.362147	0.830435		172	1.075017	.9211001	1.254654	0.358873	0.841834		31	1.250184	.8684771	1.799657	0.229632		63	1.071357	.8303194	1.382367	0.596082		78	1.021453	.8117823	1.285278	0.856308	0.6541
TMPRSS15	Stomach Cancer	67	.9878626	.7709895	1.26574	0.923075	0.00932394		67	.9811168	.7640618	1.259833	0.881213	0.0223299		11	1.104507	.593825	2.054369	0.753571		21	.8318455	.5282401	1.309948	0.426819		35	1.044837	.7418851	1.471502	0.801773	0.6782
TMPRSS15	Thyroid Cancer	43	.8514821	.6255157	1.159078	0.306889	1.04402		43	.82981	.6076051	1.133277	0.240722	1.37636		10	1.03793	.5464878	1.971313	0.909438		16	.9743614	.5921752	1.603208	0.918578		17	.6136069	.3668745	1.026273	0.0627248	0.3347
TMPRSS15	Uterine Cancer	136	1.025351	.8658108	1.214288	0.771721	0.0841724		136	1.009272	.8501911	1.198119	0.91601	0.0111219		34	.909615	.6429168	1.286946	0.592597		41	1.174743	.8634356	1.59829	0.305259		61	.9834655	.7599059	1.272795	0.899167	0.5210
TMPRSS5	Bladder Cancer	99	1.049364	.8544154	1.288794	0.645867	0.211151		99	1.082034	.8780018	1.333479	0.459573	0.546934		21	1.025902	.6550949	1.6066	0.911029		29	1.009033	.6872117	1.481563	0.963402		49	1.147264	.8525973	1.54377	0.364374	0.8480
TMPRSS5	Brain Cancer	68	1.156925	.9013871	1.484907	0.252343	1.31029		68	1.156925	.9013871	1.484907	0.252343	1.31029		17	1.211839	.7411946	1.981335	0.44368		27	1.393341	.9301248	2.087245	0.107689		24	.913971	.6091779	1.371263	0.663854	0.3427
TMPRSS5	Breast Cancer	761	.9638299	.8962472	1.036509	0.3206	0.986498		761	.9965223	.9242271	1.074473	0.927762	0.00821948		190	.9649665	.8304872	1.121222	0.641414		279	1.047349	.9237606	1.187473	0.47022		292	.9759189	.8647334	1.1014	0.69286	0.6401
TMPRSS5	Colon Cancer	352	.9897013	.888559	1.102356	0.850711	0.0354237		352	.9956923	.891381	1.11221	0.939056	0.00584567		70	.9475568	.7400737	1.213209	0.669224		108	1.153547	.9418742	1.412791	0.167277		174	.9283164	.7945672	1.08458	0.348714	0.2280
TMPRSS5	Colorectal Cancer	523	.9976974	.9132131	1.089998	0.959275	0.00260752		523	1.006618	.9192613	1.102276	0.886759	0.0202797		101	.9080935	.7402612	1.113977	0.355125		170	1.105539	.9411476	1.298644	0.221893		252	.9862182	.8656705	1.123553	0.834737	0.3053
TMPRSS5	Head and neck Cancer	118	.7805859	.6556593	.9293154	0.00537266	7.74953		118	.8110597	.6783774	.9696929	0.021583	5.2791		25	.6545443	.4555563	.9404507	0.021906		32	.8440503	.5941418	1.199075	0.343911		61	.8772799	.6822128	1.128123	0.307536	0.4132
TMPRSS5	Kidney Cancer	123	.8729417	.7307997	1.04273	0.133995	2.24559		123	.9014839	.7520035	1.080677	0.262204	1.25708		19	.8132455	.5158233	1.28216	0.373491		43	.9645204	.7050929	1.3194	0.821211		61	.8882512	.6880153	1.146763	0.363228	0.8236
TMPRSS5	Leukemia	128	1.073494	.8958397	1.28638	0.442298	0.590313		128	1.081006	.9016905	1.29598	0.399952	0.708469		25	1.325912	.8762453	2.006336	0.181926		43	.9088027	.6697897	1.233107	0.539096		60	1.129839	.8652116	1.475403	0.369934	0.3197
TMPRSS5	Lip,oral cavity Cancer	47	.8027749	.6068316	1.061987	0.123875	2.36763		47	.8271913	.6232329	1.097897	0.189049	1.72501		10	.6122145	.3359185	1.115766	0.109098		14	.9972292	.5773326	1.722519	0.992061		23	.8215742	.5474442	1.232974	0.342696	0.4975
TMPRSS5	Liver Cancer	50	.8864133	.6704879	1.171876	0.397288	0.716518		50	.9569145	.7174008	1.276393	0.764454	0.0897821		10	.8174621	.4368962	1.529526	0.528348		13	1.33081	.7365307	2.40459	0.343729		27	.8760782	.5977184	1.284071	0.49764	0.4404
TMPRSS5	Lung Cancer	374	.9982158	.8996394	1.107594	0.973146	0.00113317		374	1.040015	.9360252	1.155557	0.465419	0.532832		79	.9026709	.7194235	1.132594	0.376438		108	1.185005	.9702211	1.447337	0.0961783		187	1.026787	.8855034	1.190613	0.726343	0.2058
TMPRSS5	Lung adenocarcinoma	142	1.070673	.903193	1.26921	0.431393	0.61907		142	1.115064	.9379236	1.325659	0.21724	1.52251		26	.9621783	.6445543	1.436321	0.850394		37	1.128913	.8047183	1.583714	0.48265		79	1.153271	.9141259	1.454978	0.229091	0.7400
TMPRSS5	Lung squamous cell carcinoma	62	.9681431	.7508892	1.248255	0.802818	0.0623508		62	1.020032	.7903192	1.316512	0.878907	0.0232119		15	.7182346	.4514579	1.142656	0.1624		17	1.580449	.9280947	2.691341	0.0919465		30	.9851109	.6814603	1.424064	0.936409	0.0908
TMPRSS5	Lung small cell carcinoma	41	1.102887	.8009668	1.518614	0.548462	0.360079		41	1.192122	.864626	1.643665	0.283559	1.14995		8	1.41601	.6017751	3.33195	0.425617		18	1.34291	.8181187	2.204335	0.243599		15	1.082643	.6356527	1.843957	0.770087	0.8021
TMPRSS5	Melanoma	280	.9667593	.8569254	1.090671	0.582725	0.30185		280	.9742765	.8632042	1.099641	0.673047	0.178059		57	.8442744	.6502529	1.096188	0.203866		88	.9823418	.7912405	1.219598	0.871772		135	1.033371	.8665036	1.232374	0.71487	0.4514
TMPRSS5	Multiple myeloma	92	1.116822	.9018927	1.382972	0.311003	1.02641		92	1.116822	.9018927	1.382972	0.311003	1.02641		13	.9416382	.5385422	1.64645	0.832938		37	1.548521	1.102152	2.175668	0.0117156		42	.8968828	.6611847	1.216602	0.484176	0.0525
TMPRSS5	Non-Hodgkin lymphoma	198	1.098406	.9495634	1.270579	0.206459	1.59609		198	1.098406	.9495634	1.270579	0.206459	1.59609		45	.9009092	.6718536	1.208057	0.485698		60	1.208942	.9251444	1.579796	0.164531		93	1.141611	.9221129	1.413358	0.224113	0.3055
TMPRSS5	Diffuse lymphoma	101	1.219409	.9918073	1.499242	0.059847	3.54162		101	1.219409	.9918073	1.499242	0.059847	3.54162		22	.9701496	.6293117	1.495587	0.890848		30	1.486231	1.012651	2.181287	0.0429509		49	1.198836	.8913846	1.612331	0.230343	0.3489
TMPRSS5	Esophageal Cancer	98	.8981098	.7350388	1.097359	0.293177	1.10497		98	.946335	.7695017	1.163805	0.601228	0.273148		24	.8013835	.5337627	1.203186	0.285583		31	.975581	.6745466	1.41096	0.895526		43	1.023947	.7470077	1.403557	0.883065	0.6347
TMPRSS5	Esophageal adenocarcinoma	76	.8051636	.6459001	1.003698	0.0539619	3.71388		76	.842961	.6710002	1.058991	0.142219	2.15379		18	.7104413	.4585119	1.100793	0.125981		25	.8877037	.5955017	1.323284	0.558693		33	.8907628	.626557	1.266379	0.519319	0.6901
TMPRSS5	Oral Cancer	100	.7690324	.6369086	.9285647	0.00632263	7.45597		100	.7981092	.658145	.9678388	0.0218914	5.25439		19	.6040337	.3928308	.9287884	0.0216478		29	.8766036	.6054114	1.269276	0.485573		52	.8420558	.6431925	1.102404	0.211052	0.3663
TMPRSS5	Ovarian Cancer	86	1.069764	.8592235	1.331895	0.546447	0.363721		86	1.037628	.8275202	1.301082	0.748992	0.10238		31	1.12795	.7725128	1.646927	0.532985		27	1.002968	.67165	1.497723	0.988441		28	1.01309	.6850538	1.498206	0.948056	0.8960
TMPRSS5	Pancreatic Cancer	102	.9800641	.8023273	1.197174	0.843639	0.0389042		102	1.022834	.832766	1.256284	0.829571	0.0463331		19	.7882864	.5040151	1.23289	0.29718		25	.8454894	.5624573	1.270945	0.41963		58	1.219259	.9230076	1.610595	0.162761	0.1599
TMPRSS5	Prostate cancer	1104	1.002128	.942635	1.065375	0.945733	0.00463308		1104	1.002544	.9422736	1.066669	0.935991	0.00644958		234	.9550034	.8361402	1.090764	0.497205		356	1.104931	.988683	1.234848	0.0785276		514	.9611892	.8784811	1.051684	0.388545	0.1168
TMPRSS5	Rectal Cancer	171	1.013964	.8684463	1.183865	0.860726	0.0307825		171	1.028513	.8776238	1.205345	0.72835	0.120632		31	.8290175	.5766436	1.191846	0.311344		62	1.023978	.7863205	1.333465	0.860406		78	1.12761	.8895573	1.429369	0.320872	0.3802
TMPRSS5	Stomach Cancer	67	.9436084	.739185	1.204566	0.641262	0.217096		67	.9513785	.7415181	1.220632	0.695059	0.153663		11	.9143875	.4948365	1.689658	0.775119		21	1.069988	.6778439	1.688995	0.771471		35	.9070148	.6462571	1.272985	0.572531	0.8410
TMPRSS5	Thyroid Cancer	41	1.052983	.7661251	1.447249	0.750362	0.101227		41	1.102964	.7951547	1.529929	0.557201	0.344573		8	1.126676	.5440775	2.333121	0.748105		16	1.470296	.8596235	2.514788	0.159249		17	.8414325	.5219234	1.356537	0.478611	0.3119
TMPRSS5	Uterine Cancer	135	.8252433	.6968844	.9772445	0.0259589	4.95875		135	.9454296	.7919338	1.128677	0.53472	0.385414		34	1.005817	.700726	1.443742	0.97491		42	.994881	.7221189	1.370672	0.974958		59	.8859389	.679301	1.155434	0.371454	0.8026
TMSB10	Bladder Cancer	102	.9786773	.798387	1.19968	0.835639	0.043046		102	.9428357	.7656664	1.161001	0.579391	0.30722		23	1.113491	.7292883	1.700099	0.618568		29	.7992538	.5337144	1.196907	0.276783		50	.9455628	.7020439	1.273551	0.712562	0.5389
TMSB10	Brain Cancer	68	1.141202	.8951984	1.454809	0.286312	1.13688		68	1.141202	.8951984	1.454809	0.286312	1.13688		18	1.127612	.7086224	1.79434	0.612341		25	1.2963	.869207	1.933248	0.203164		25	1.016926	.6773749	1.526686	0.93547	0.7040
TMSB10	Breast Cancer	766	.9565001	.889514	1.028531	0.229919	1.44137		766	.9430431	.8753105	1.016017	0.123046	2.37811		191	.9201344	.7923346	1.068548	0.275288		276	.9742739	.8603827	1.103241	0.681141		299	.9267187	.8225656	1.04406	0.210883	0.7989
TMSB10	Colon Cancer	361	.9974505	.8961446	1.110209	0.96274	0.00218233		361	.9972189	.8943779	1.111885	0.960003	0.00251505		70	.9807492	.764631	1.257952	0.878356		112	1.003205	.8259915	1.218438	0.974262		179	1.00063	.8568804	1.168495	0.993649	0.9887
TMSB10	Colorectal Cancer	533	.9983693	.9141888	1.090301	0.971033	0.00131865		533	.9956736	.9104276	1.088901	0.924359	0.00901448		101	1.083041	.8831729	1.328141	0.443435		175	.9333941	.7979511	1.091827	0.388858		257	1.006145	.884217	1.144885	0.925948	0.5142
TMSB10	Head and neck Cancer	121	1.006964	.8380166	1.209972	0.94096	0.00548544		121	.9324574	.7725743	1.125428	0.466189	0.530994		25	.8218922	.5392394	1.252703	0.361672		33	.868301	.6017318	1.252961	0.45041		63	1.007581	.7798209	1.301863	0.953932	0.6569
TMSB10	Kidney Cancer	124	1.062929	.8860035	1.275185	0.511187	0.431636		124	1.012034	.8395984	1.219885	0.900115	0.0157543		19	1.519607	.9785628	2.359793	0.0623974		42	.8587815	.6190414	1.191367	0.36201		63	.9851811	.756976	1.282183	0.911574	0.1177
TMSB10	Leukemia	128	1.166952	.9769161	1.393956	0.0886719	2.89832		128	1.159049	.9694851	1.385678	0.105263	2.62394		26	1.038675	.6929311	1.556931	0.854217		43	1.448487	1.071805	1.957553	0.0158987		59	1.027416	.7871625	1.340999	0.84225	0.2047
TMSB10	Lip,oral cavity Cancer	48	.8947572	.6653573	1.203249	0.461875	0.541346		48	.8520947	.6303867	1.151778	0.297895	1.08359		10	1.03225	.5383962	1.9791	0.923857		14	.8645558	.4920539	1.519055	0.612786		24	.7977589	.5195527	1.224937	0.301755	0.8106
TMSB10	Liver Cancer	53	1.107667	.8378367	1.464398	0.472843	0.515324		53	1.065153	.7997593	1.418615	0.665959	0.186366		10	.6424826	.3224331	1.280216	0.208498		15	.7575691	.4365193	1.314744	0.323598		28	1.521225	1.033048	2.240095	0.0336175	0.0337
TMSB10	Lung Cancer	385	1.232242	1.111945	1.365552	6.76072e-05	15.8767		385	1.10942	.9983087	1.232898	0.0537898	3.71921		80	1.346443	1.07673	1.683718	0.00910298		113	.9825831	.8074271	1.195736	0.860763		192	1.090295	.9375265	1.267956	0.261694	0.1107
TMSB10	Lung adenocarcinoma	147	1.159709	.9809665	1.371021	0.0827499	3.01005		147	1.063306	.8964599	1.261205	0.480899	0.496823		26	1.096542	.7366471	1.632265	0.649778		40	.8932141	.6386698	1.249208	0.509355		81	1.151371	.9144715	1.449642	0.230428	0.4685
TMSB10	Lung squamous cell carcinoma	64	1.139948	.8826403	1.472265	0.315609	1.00706		64	1.003681	.7682767	1.311214	0.978505	0.000725929		15	1.604705	.9850899	2.614055	0.0574824		17	.506477	.2900968	.8842532	0.016729		32	1.07096	.7275568	1.576447	0.728185	0.0089
TMSB10	Lung small cell carcinoma	41	1.128145	.8240449	1.544467	0.451831	0.566054		41	.9655457	.6943068	1.342747	0.834931	0.0434229		8	.9548188	.4374428	2.08411	0.907582		18	1.186511	.7115245	1.978582	0.512159		15	.7531954	.4323543	1.312126	0.316932	0.4983
TMSB10	Melanoma	288	.9671793	.85815	1.090061	0.584478	0.299051		288	.9715133	.8621019	1.09481	0.635444	0.224751		58	1.245386	.9613195	1.613393	0.0966495		91	.9895115	.800012	1.223898	0.922559		139	.8603047	.722455	1.024457	0.0912627	0.0664
TMSB10	Multiple myeloma	97	1.273844	1.039956	1.560334	0.0193617	5.46855		97	1.273844	1.039956	1.560334	0.0193617	5.46855		15	1.746644	1.066199	2.861348	0.0267951		38	1.244563	.8985438	1.72383	0.188067		44	1.160782	.8568022	1.572608	0.33586	0.3772
TMSB10	Non-Hodgkin lymphoma	203	1.106062	.9602817	1.273973	0.162134	1.95421		203	1.106062	.9602817	1.273973	0.162134	1.95421		45	1.413171	1.057951	1.887659	0.0192139		63	1.250302	.9726818	1.607159	0.0812027		95	.8955812	.7246332	1.106858	0.307491	0.0237
TMSB10	Diffuse lymphoma	103	1.122367	.9205668	1.368404	0.253649	1.30309		103	1.122367	.9205668	1.368404	0.253649	1.30309		22	1.233439	.8114201	1.874951	0.326129		31	1.045831	.7269152	1.504662	0.809207		50	1.120261	.8415837	1.491218	0.436478	0.8437
TMSB10	Esophageal Cancer	97	1.209655	.9874918	1.481799	0.0660051	3.37967		97	1.128774	.9155914	1.391594	0.256696	1.28649		24	1.298992	.8620928	1.957307	0.211096		30	1.102309	.7578131	1.603411	0.610416		43	1.043621	.7572117	1.438362	0.794208	0.7067
TMSB10	Esophageal adenocarcinoma	75	1.270283	1.010532	1.596802	0.0403913	4.20137		75	1.229547	.9733601	1.553162	0.0830134	3.00489		18	1.333578	.8422936	2.111414	0.219488		24	1.370194	.9134579	2.055302	0.127904		33	1.072523	.745618	1.542754	0.705838	0.6260
TMSB10	Oral Cancer	99	1.006362	.82175	1.232449	0.951093	0.00376191		99	.9421179	.7661837	1.158451	0.571836	0.31962		19	.9188345	.5719821	1.47602	0.726323		29	.8688863	.5893102	1.281097	0.478032		51	.9858684	.7412271	1.311253	0.922088	0.8722
TMSB10	Ovarian Cancer	86	.9988908	.802971	1.242614	0.992051	9.9269e-05		86	.9888682	.789584	1.23845	0.922338	0.00950411		32	.7456573	.5076914	1.095163	0.134534		27	1.236747	.8387802	1.823532	0.283473		27	1.085844	.7353566	1.603381	0.678765	0.1685
TMSB10	Pancreatic Cancer	103	1.02716	.8398937	1.25618	0.794133	0.0680933		103	.988514	.8039852	1.215395	0.912739	0.0120087		19	.8450386	.518217	1.377975	0.499756		25	.9617483	.627434	1.474194	0.857956		59	1.055513	.80498	1.38402	0.695949	0.7281
TMSB10	Prostate cancer	1123	.9866025	.9279109	1.049006	0.666442	0.185792		1123	.9886109	.9292303	1.051786	0.717031	0.131355		235	.9898378	.8644235	1.133448	0.882525		367	1.043818	.9372365	1.162519	0.435155		521	.9508116	.8679397	1.041596	0.278339	0.4317
TMSB10	Rectal Cancer	172	1.000895	.8573318	1.168497	0.990968	0.000128139		172	.9946507	.8498391	1.164138	0.946731	0.00446395		31	1.330309	.9318451	1.899159	0.116104		63	.8175933	.6270706	1.066002	0.136808		78	1.018474	.8064654	1.286218	0.877829	0.0954
TMSB10	Stomach Cancer	68	1.302298	1.02512	1.654422	0.0305298	4.67921		68	1.278535	1.003926	1.628259	0.0464012	3.96697		11	1.512721	.8342648	2.742925	0.172825		22	.9617226	.6189821	1.494244	0.862181		35	1.439079	1.032373	2.006007	0.0317162	0.3017
TMSB10	Thyroid Cancer	42	1.028544	.7572437	1.397043	0.857044	0.0324499		42	.9923623	.7247993	1.358697	0.961854	0.00228749		10	.8712492	.4538846	1.672397	0.678679		15	.6526619	.3772666	1.129089	0.127056		17	1.505135	.9408806	2.407778	0.0880558	0.0670
TMSB10	Uterine Cancer	138	.9813725	.8257745	1.166289	0.830951	0.0455746		138	.8615912	.718036	1.033847	0.109153	2.56644		36	.6820221	.4731872	.9830234	0.0401927		42	.8072025	.5777974	1.127689	0.209288		60	1.033349	.7880848	1.354942	0.812428	0.1788
TNC	Bladder Cancer	101	1.054071	.8664057	1.282386	0.598594	0.277122		101	1.050715	.8631787	1.278996	0.621885	0.243227		24	.9012114	.595402	1.36409	0.622837		28	1.346041	.9512148	1.90475	0.0934231		49	.9787145	.7339756	1.30506	0.883494	0.2590
TNC	Brain Cancer	73	1.123038	.8927908	1.412665	0.321571	0.982546		73	1.123038	.8927908	1.412665	0.321571	0.982546		19	1.749447	1.171564	2.612375	0.00625784		29	.8545543	.585967	1.246253	0.414246		25	1.046864	.7042384	1.556184	0.820869	0.0334
TNC	Breast Cancer	769	1.003215	.9329521	1.07877	0.930955	0.00750702		769	1.020135	.9480992	1.097643	0.593665	0.284657		191	1.102149	.9543943	1.272779	0.18538		278	.9890485	.8752106	1.117693	0.859897		300	.9973174	.8864812	1.122011	0.964355	0.4732
TNC	Colon Cancer	360	1.101338	.9927048	1.221859	0.0684891	3.31886		360	1.109271	.9994252	1.231189	0.0512766	3.79921		72	.9694788	.7647754	1.228974	0.797836		112	1.175562	.9764737	1.415241	0.0875454		176	1.130386	.9741622	1.311664	0.106308	0.4326
TNC	Colorectal Cancer	533	1.056087	.9693171	1.150624	0.212202	1.55634		533	1.065651	.9776744	1.161545	0.148072	2.092		103	1.103931	.9089748	1.3407	0.318606		175	1.036243	.8909916	1.205174	0.644052		255	1.071007	.9456183	1.213021	0.280231	0.8760
TNC	Head and neck Cancer	123	1.114714	.9345828	1.329563	0.227191	1.45836		123	1.107813	.9266095	1.324453	0.261208	1.26235		25	1.18573	.8013493	1.754484	0.394117		33	1.042525	.7373479	1.47401	0.813685		65	1.118415	.8738526	1.431423	0.374049	0.8876
TNC	Kidney Cancer	127	.9049119	.7560573	1.083073	0.27586	1.18737		127	.9113577	.7614207	1.09082	0.311493	1.02434		19	1.06423	.6743153	1.679607	0.789173		45	.9519357	.7055721	1.284322	0.747179		63	.8434613	.6514125	1.09213	0.196556	0.6475
TNC	Leukemia	127	1.260593	1.062775	1.495231	0.00783651	7.07046		127	1.263486	1.064831	1.499203	0.00736872	7.18082		26	1.322619	.9093077	1.923795	0.143564		43	1.451102	1.089941	1.931936	0.0107798		58	1.105536	.8534933	1.432009	0.447265	0.3717
TNC	Lip,oral cavity Cancer	49	1.099626	.8307723	1.455486	0.506753	0.440765		49	1.101502	.8305812	1.460792	0.502102	0.450491		10	.9005268	.4658015	1.740975	0.755411		14	.8137891	.4673344	1.417086	0.466538		25	1.381352	.9470763	2.014762	0.0934249	0.2371
TNC	Liver Cancer	54	1.070809	.8175394	1.40254	0.619283	0.246877		54	1.092109	.8338035	1.430434	0.522226	0.409494		10	1.054126	.558207	1.990627	0.870904		16	1.422726	.894816	2.262083	0.136166		28	.9432217	.6418822	1.386029	0.765964	0.4042
TNC	Lung Cancer	381	1.150351	1.041236	1.270901	0.00587533	7.58815		381	1.115679	1.008208	1.234606	0.0341637	4.48649		80	1.197866	.9624713	1.490832	0.105812		110	1.064771	.880252	1.287969	0.518045		191	1.114098	.9654667	1.28561	0.139163	0.7274
TNC	Lung adenocarcinoma	146	1.020054	.8660381	1.201461	0.812068	0.0565295		146	.9998172	.8477368	1.17918	0.998267	4.71622e-06		26	1.224881	.8375639	1.791307	0.295585		40	1.009824	.7356205	1.386238	0.951773		80	.938134	.7495007	1.174242	0.577133	0.4959
TNC	Lung squamous cell carcinoma	63	1.145655	.8964345	1.464163	0.277287	1.18034		63	1.104348	.8582175	1.421068	0.440408	0.595218		15	1.217701	.7243609	2.047041	0.457357		15	1.181694	.7027582	1.987028	0.528936		33	1.039058	.7288981	1.481198	0.832252	0.8562
TNC	Lung small cell carcinoma	40	1.187757	.8743811	1.613446	0.270894	1.21221		40	1.135835	.8279279	1.558252	0.429822	0.623304		8	.7918093	.4024131	1.558006	0.499061		18	1.51757	.9332366	2.467777	0.09268		14	1.034704	.5987161	1.788181	0.902723	0.2779
TNC	Melanoma	287	.9388382	.8332367	1.057823	0.299904	1.07462		287	.9386985	.8333062	1.05742	0.297825	1.08391		58	1.031381	.7949881	1.338067	0.816046		92	.8522141	.6891005	1.053937	0.140127		137	.9599771	.8078484	1.140754	0.642647	0.5060
TNC	Multiple myeloma	97	1.192493	.9791382	1.452339	0.0800578	3.06373		97	1.192493	.9791382	1.452339	0.0800578	3.06373		14	1.260905	.7545459	2.107071	0.376201		39	1.062851	.7736521	1.460156	0.706785		44	1.292031	.9691393	1.722501	0.0807572	0.6544
TNC	Non-Hodgkin lymphoma	199	1.284457	1.120838	1.471961	0.000317179	12.9661		199	1.284457	1.120838	1.471961	0.000317179	12.9661		46	1.352592	1.020611	1.792559	0.0355577		61	1.385281	1.088181	1.763497	0.00814237		92	1.18836	.9698165	1.456152	0.0960368	0.5863
TNC	Diffuse lymphoma	99	1.310612	1.081795	1.587829	0.00572598	7.63458		99	1.310612	1.081795	1.587829	0.00572598	7.63458		22	1.152571	.7574268	1.753858	0.507388		29	1.452672	1.027543	2.053692	0.0345348		48	1.302303	.9885799	1.715586	0.0603419	0.7043
TNC	Esophageal Cancer	98	1.24119	1.022265	1.507	0.0290817	4.76277		98	1.238575	1.019063	1.505371	0.0315796	4.62117		24	1.705919	1.177635	2.471189	0.0047324		31	1.203896	.8466885	1.711805	0.301476		43	1.03422	.7639885	1.400034	0.82762	0.1194
TNC	Esophageal adenocarcinoma	76	1.288787	1.036172	1.602988	0.0226561	5.19468		76	1.302214	1.048522	1.617287	0.0169155	5.70512		18	1.718409	1.138392	2.593948	0.00996901		25	1.283214	.8755265	1.880741	0.201088		33	1.107919	.7883098	1.557109	0.555075	0.2711
TNC	Oral Cancer	101	1.088262	.895187	1.322979	0.395985	0.720485		101	1.085984	.8909878	1.323655	0.413995	0.667299		19	1.041431	.6551698	1.655416	0.863689		29	1.107296	.7674694	1.597593	0.585798		53	1.09396	.8318777	1.438612	0.520432	0.9780
TNC	Ovarian Cancer	84	1.03318	.8309874	1.284569	0.76894	0.0862956		84	1.015697	.8132972	1.268467	0.890742	0.0188692		29	.9819981	.6739647	1.430817	0.924641		28	.9791034	.6691761	1.432573	0.913398		27	1.070956	.7256951	1.580481	0.729914	0.9352
TNC	Pancreatic Cancer	105	.9896979	.8150913	1.201708	0.916719	0.0109344		105	.9957478	.8199603	1.209222	0.965703	0.00184882		20	.9547545	.6080203	1.49922	0.840616		26	.8814986	.593151	1.31002	0.532626		59	1.063037	.8219072	1.374909	0.64141	0.7243
TNC	Prostate cancer	1129	.9342167	.8798708	.9919194	0.0260616	4.95193		1129	.9356984	.8811947	.9935733	0.0299671	4.71118		232	.9580169	.8398148	1.092856	0.523235		368	.9652203	.8692882	1.071739	0.507474		529	.9081383	.8315833	.9917407	0.0319893	0.6368
TNC	Rectal Cancer	173	.9674989	.831196	1.126153	0.669764	0.181878		173	.9781816	.8396144	1.139617	0.777138	0.0801175		31	1.465228	1.047922	2.048716	0.0255053		63	.8200671	.6341078	1.060561	0.130574		79	.9464944	.7540973	1.187979	0.635295	0.0240
TNC	Stomach Cancer	69	1.077284	.8498557	1.365573	0.538362	0.378584		69	1.078044	.8508384	1.365923	0.53374	0.387266		11	1.241097	.6878076	2.239465	0.473228		22	1.520106	1.030601	2.24211	0.0346884		36	.8189137	.5831938	1.149909	0.248719	0.0572
TNC	Thyroid Cancer	43	1.01804	.7504674	1.381013	0.908511	0.0132058		43	1.033192	.7627791	1.399468	0.832958	0.0444829		10	1.902814	1.071844	3.378012	0.0280284		16	1.086672	.6587444	1.792586	0.744824		17	.6588448	.4014674	1.081225	0.0987441	0.0231
TNC	Uterine Cancer	140	.8940015	.7523976	1.062256	0.202832	1.62186		140	.9164992	.772695	1.087066	0.316685	1.00259		36	.7024483	.4960742	.9946771	0.0465869		42	.8452783	.6145778	1.162579	0.301309		62	1.113687	.8697497	1.426041	0.393306	0.0873
TNF	Bladder Cancer	99	.9895895	.8025489	1.220221	0.922007	0.00958567		99	.962694	.7701573	1.203364	0.73842	0.11152		21	.8417721	.4903499	1.44505	0.532151		28	1.044695	.7246888	1.506009	0.814737		50	.9586324	.6951399	1.322002	0.796686	0.8076
TNF	Brain Cancer	70	1.065755	.8572714	1.324941	0.566382	0.328773		70	1.065755	.8572714	1.324941	0.566382	0.328773		19	1.152358	.8509532	1.56052	0.359314		27	1.026819	.7008919	1.504308	0.89195		24	1.001383	.6494392	1.544051	0.99501	0.8354
TNF	Breast Cancer	742	1.027553	.9616199	1.098007	0.421795	0.645308		742	1.029818	.9621966	1.102191	0.396498	0.718922		184	1.086151	.9676511	1.219163	0.160896		271	.9799674	.8653272	1.109795	0.749882		287	1.026722	.9204478	1.145266	0.636191	0.4903
TNF	Colon Cancer	348	1.017695	.9147193	1.132264	0.747252	0.103855		348	1.022019	.9169533	1.139124	0.693936	0.154857		70	.9683484	.7493901	1.251282	0.805739		110	1.085374	.9161177	1.2859	0.343581		168	.9926227	.8417221	1.170576	0.929869	0.6797
TNF	Colorectal Cancer	516	1.023478	.9381103	1.116615	0.601499	0.27274		516	1.025895	.9387026	1.121187	0.572664	0.318245		98	1.048182	.8676216	1.26632	0.625657		171	1.070025	.9290667	1.23237	0.347678		247	.977566	.8506045	1.123478	0.749226	0.6531
TNF	Head and neck Cancer	121	.9851882	.8121702	1.195065	0.879624	0.0229359		121	.9583676	.7824534	1.173831	0.681088	0.168904		25	.9493684	.6023084	1.49641	0.822911		33	1.004224	.6998088	1.441059	0.981751		63	.9381724	.699824	1.257698	0.669548	0.9581
TNF	Kidney Cancer	120	1.138917	.9915519	1.308184	0.0657745	3.38544		120	1.121919	.9678587	1.300501	0.126892	2.33013		17	1.194881	.8784602	1.625275	0.256643		44	1.070617	.8134631	1.409063	0.62635		59	1.126391	.9156332	1.385661	0.26014	0.8726
TNF	Leukemia	130	1.212277	1.088222	1.350473	0.000474195	12.2145		130	1.210469	1.085704	1.349571	0.000578385	11.8443		26	1.289514	1.031105	1.612685	0.0258527		43	1.276694	1.097175	1.485586	0.00158066		61	1.1023	.891399	1.363099	0.368691	0.4901
TNF	Lip,oral cavity Cancer	49	1.043679	.794806	1.370479	0.758391	0.0946144		49	1.034512	.7842967	1.364553	0.810203	0.0576787		10	.9333132	.4348939	2.002956	0.859404		14	.6789106	.3409293	1.351951	0.270491		25	1.180586	.9047452	1.540525	0.221445	0.3142
TNF	Liver Cancer	52	1.128937	.9161398	1.391161	0.255098	1.29517		52	1.104862	.8850273	1.379302	0.378337	0.776098		10	1.217432	.7973631	1.858802	0.362189		15	1.207129	.8935773	1.630705	0.219933		27	.9473937	.6200875	1.447465	0.802671	0.6176
TNF	Lung Cancer	376	1.069155	.9782626	1.168492	0.140175	2.17604		376	1.02221	.9249315	1.12972	0.666807	0.18536		77	1.091458	.9203941	1.294316	0.314318		110	1.029648	.8604064	1.23218	0.749801		189	.9749343	.8351666	1.138093	0.747805	0.6297
TNF	Lung adenocarcinoma	142	1.090532	.9495139	1.252494	0.219936	1.50479		142	1.054127	.902143	1.231715	0.506964	0.440328		23	1.066527	.7311321	1.555779	0.738123		39	.8463429	.5793318	1.236418	0.388337		80	1.130316	.9507373	1.343814	0.165233	0.3958
TNF	Lung squamous cell carcinoma	66	1.148247	.9641721	1.367465	0.120977	2.40462		66	1.122965	.9267702	1.360694	0.23652	1.40121		16	.9860207	.6504829	1.494639	0.947112		17	1.286692	1.005599	1.646359	0.0450314		33	1.046018	.7275155	1.503958	0.808126	0.4545
TNF	Lung small cell carcinoma	40	.9591423	.6895023	1.334229	0.804359	0.0613603		40	.893268	.6265193	1.273588	0.532847	0.388958		8	.8757	.3189938	2.403967	0.796707		18	1.14722	.8015486	1.641964	0.452799		14	.5246245	.2570381	1.070778	0.0763781	0.1548
TNF	Melanoma	278	.9887928	.8720713	1.121137	0.860408	0.0309248		278	.9906725	.8742023	1.12266	0.883247	0.0215663		56	1.058292	.8332698	1.34408	0.642279		90	.9925403	.7993003	1.232498	0.945964		132	.9522976	.7851375	1.155047	0.61967	0.7972
TNF	Multiple myeloma	91	.9941201	.8006487	1.234343	0.95741	0.00285196		91	.9941201	.8006487	1.234343	0.95741	0.00285196		13	1.162083	.7999738	1.6881	0.430411		37	.9987865	.7095975	1.405831	0.994445		41	.9090129	.6367186	1.297755	0.599474	0.6436
TNF	Non-Hodgkin lymphoma	193	1.31084	1.23329	1.393267	3.34312e-18	75.6756		193	1.31084	1.23329	1.393267	3.34312e-18	75.6756		43	1.384909	1.244995	1.540546	2.06479e-09		61	1.333217	1.213981	1.464165	1.78324e-09		89	1.226284	1.082959	1.388576	0.00129661	0.3384
TNF	Diffuse lymphoma	96	1.301585	1.186965	1.427273	2.09225e-08	31.407		96	1.301585	1.186965	1.427273	2.09225e-08	31.407		21	1.305888	1.081442	1.576917	0.00554274		29	1.347728	1.181259	1.537657	9.14768e-06		46	1.234918	1.037964	1.469243	0.0172985	0.7345
TNF	Esophageal Cancer	96	1.137724	.9676541	1.337685	0.118303	2.43965		96	1.091434	.9113918	1.307042	0.341491	0.904826		24	1.133848	.8477823	1.516441	0.397108		30	1.106183	.8038076	1.522305	0.535634		42	1.032614	.7590912	1.404696	0.838032	0.9060
TNF	Esophageal adenocarcinoma	74	1.220185	1.050807	1.416866	0.00905635	6.81168		74	1.201619	1.025207	1.408386	0.0233735	5.14053		18	1.260858	.9526755	1.668735	0.105032		24	1.180947	.8769461	1.590331	0.273409		32	1.182344	.9164234	1.525428	0.197553	0.9328
TNF	Oral Cancer	100	.9680024	.7791311	1.202658	0.769021	0.0862337		100	.9484798	.7573127	1.187903	0.645092	0.212144		19	.9590723	.5736413	1.603475	0.873386		29	.9473287	.6238803	1.438468	0.799571		52	.9469336	.6880521	1.30322	0.737903	0.9991
TNF	Ovarian Cancer	85	.8997331	.7090919	1.141629	0.384471	0.756358		85	.8821741	.6872931	1.132313	0.324961	0.968873		29	.7278554	.4528123	1.169963	0.189605		29	1.046621	.7423348	1.475636	0.794878		27	.9125437	.5912603	1.408408	0.679369	0.4775
TNF	Pancreatic Cancer	103	1.048829	.8729948	1.260078	0.610608	0.259291		103	1.026049	.8461288	1.244228	0.793766	0.0683421		20	1.10371	.7522833	1.619305	0.613875		25	.9130475	.583572	1.42854	0.6904		58	1.044905	.8135745	1.34201	0.73082	0.8127
TNF	Prostate cancer	1105	.9593931	.8952619	1.028118	0.240242	1.37918		1105	.9665312	.9018562	1.035844	0.335371	0.928048		235	.9492176	.8167063	1.103229	0.496909		350	1.047924	.9407821	1.167268	0.394957		520	.9101029	.8171951	1.013573	0.086425	0.1830
TNF	Rectal Cancer	168	1.036094	.8911162	1.204658	0.644772	0.212555		168	1.03656	.88812	1.209811	0.648854	0.207348		28	1.197019	.9270139	1.545665	0.167934		61	1.042395	.8063359	1.347561	0.751298		79	.9446027	.7301719	1.222006	0.664424	0.4375
TNF	Stomach Cancer	66	1.212758	1.038393	1.416402	0.0148641	5.93251		66	1.199646	1.021174	1.40931	0.0267655	4.90588		9	1.355457	1.028729	1.785955	0.0306771		22	1.165656	.8675963	1.566113	0.308995		35	1.145501	.8876478	1.478258	0.296481	0.6425
TNF	Thyroid Cancer	42	.711061	.481019	1.051118	0.0872725	2.92398		42	.6704671	.4486892	1.001865	0.0510724	3.8059		8	.7832061	.3239992	1.893251	0.5874		17	.5428594	.283146	1.040793	0.0658318		17	.7559996	.4108413	1.391134	0.368662	0.7147
TNF	Uterine Cancer	136	.9831293	.8299294	1.164609	0.843937	0.038754		136	.9041799	.7466719	1.094914	0.302332	1.06388		35	.814913	.5375666	1.235351	0.334923		40	.8074872	.5487205	1.188284	0.278015		61	1.005534	.7861153	1.286197	0.96495	0.5315
TNFAIP8	Bladder Cancer	100	.841224	.6702909	1.055747	0.135733	2.22567		100	.8386	.6679784	1.052804	0.129365	2.30011		21	1.117373	.8009582	1.558786	0.513531		29	.5896266	.3782186	.9192027	0.0197085		50	.8646254	.6275099	1.191339	0.373773	0.0776
TNFAIP8	Brain Cancer	71	.8856024	.6817148	1.150469	0.362817	0.82812		71	.8856024	.6817148	1.150469	0.362817	0.82812		18	.6837968	.3928602	1.190189	0.17888		28	1.077937	.7877951	1.474938	0.638998		25	.8052868	.508415	1.275507	0.356058	0.3006
TNFAIP8	Breast Cancer	745	.9384452	.8683522	1.014196	0.108702	2.57299		745	.9379582	.8674727	1.014171	0.10807	2.58222		184	.9906076	.8534152	1.149855	0.901258		274	.9007365	.7891474	1.028105	0.121328		287	.9387376	.827569	1.06484	0.325582	0.6457
TNFAIP8	Colon Cancer	359	.9619301	.8620132	1.073429	0.487905	0.481144		359	.9616033	.8609862	1.073979	0.48748	0.482083		72	.9267322	.7198471	1.193076	0.554963		111	.9995926	.8297742	1.204165	0.996577		176	.9485109	.8076008	1.114007	0.51943	0.8709
TNFAIP8	Colorectal Cancer	523	.9737222	.8907158	1.064464	0.558031	0.343125		523	.9736874	.8902431	1.064953	0.559682	0.340254		100	.982265	.8042365	1.199702	0.860775		171	1.00068	.8621822	1.161426	0.992864		252	.9505879	.8315678	1.086643	0.457794	0.8780
TNFAIP8	Head and neck Cancer	119	.9342381	.7683361	1.135962	0.495269	0.46506		119	.9382669	.771782	1.140665	0.522579	0.408801		24	.6631874	.407502	1.079302	0.0983634		32	.8092536	.5429836	1.206098	0.298552		63	1.098572	.8799894	1.371449	0.406239	0.1143
TNFAIP8	Kidney Cancer	123	.9239138	.759799	1.123477	0.427713	0.629025		123	.9282474	.7638414	1.128039	0.454091	0.56042		19	.7537112	.440789	1.288781	0.301581		44	1.03132	.7741032	1.374004	0.833131		60	.8990206	.6748748	1.197612	0.466908	0.5654
TNFAIP8	Leukemia	125	1.148434	1.015091	1.299293	0.0279616	4.83043		125	1.151168	1.017279	1.302677	0.0256461	4.97972		23	.7873525	.483688	1.281661	0.336188		41	1.090255	.8433095	1.409514	0.509618		61	1.238955	1.092155	1.405486	0.000868631	0.1665
TNFAIP8	Lip,oral cavity Cancer	47	.9715515	.722488	1.306475	0.848543	0.0364727		47	.9752498	.7242058	1.313318	0.86891	0.0272393		10	.6302733	.2868601	1.384802	0.250411		14	.9639326	.5498075	1.689984	0.897964		23	1.14359	.8027548	1.629138	0.457411	0.3913
TNFAIP8	Liver Cancer	50	1.006682	.7620599	1.329829	0.962602	0.00219853		50	1.014367	.7676427	1.340391	0.92009	0.0100643		10	.8221242	.3971126	1.702007	0.597809		14	.8684216	.4741814	1.590438	0.647691		26	1.137399	.8333542	1.552372	0.417219	0.5885
TNFAIP8	Lung Cancer	373	.9858754	.887218	1.095503	0.79145	0.069922		373	.9918623	.8931586	1.101474	0.878569	0.0233427		77	1.122995	.9384064	1.343894	0.205479		107	.9523664	.7809851	1.161356	0.629695		189	.9522378	.8139677	1.113996	0.54095	0.3322
TNFAIP8	Lung adenocarcinoma	140	.9930722	.8386132	1.17598	0.935761	0.00649611		140	.9986142	.8437177	1.181948	0.987134	0.000260044		25	1.117224	.8225496	1.517464	0.477991		37	.75213	.5129339	1.10287	0.144681		78	1.07004	.8647592	1.324051	0.533338	0.2268
TNFAIP8	Lung squamous cell carcinoma	64	.8024735	.598368	1.0762	0.141683	2.15958		64	.8245015	.6193496	1.097607	0.186179	1.7476		15	.8811077	.4988183	1.55638	0.662803		17	.9230415	.5535032	1.539297	0.758912		32	.725791	.4775829	1.102997	0.133387	0.7432
TNFAIP8	Lung small cell carcinoma	40	.9903103	.7177475	1.366378	0.952725	0.00351479		40	1.0303	.7566032	1.403006	0.849716	0.0359031		8	1.280182	.6266688	2.615203	0.497955		17	1.068436	.6664357	1.712925	0.783416		15	.9322865	.5276037	1.647369	0.809251	0.7927
TNFAIP8	Melanoma	277	.9880887	.8755844	1.115049	0.84595	0.0377481		277	.9884794	.8765444	1.114708	0.850112	0.0357116		57	.8101007	.5968984	1.099455	0.176537		90	1.064085	.8902602	1.271849	0.49487		130	1.000735	.8412008	1.190526	0.993381	0.3185
TNFAIP8	Multiple myeloma	87	.9151594	.7265933	1.152662	0.451388	0.567165		87	.9151594	.7265933	1.152662	0.451388	0.567165		11	1.023699	.5966622	1.756369	0.93223		38	.8919247	.6243972	1.274076	0.529588		38	.9036571	.635105	1.285766	0.573421	0.9097
TNFAIP8	Non-Hodgkin lymphoma	191	1.005416	.8739412	1.156669	0.939789	0.0057055		191	1.005416	.8739412	1.156669	0.939789	0.0057055		44	.8886006	.6390084	1.235682	0.482649		58	.9878624	.758614	1.286388	0.927775		89	1.06778	.8868068	1.285685	0.488847	0.6218
TNFAIP8	Diffuse lymphoma	97	1.008359	.8291081	1.226364	0.933567	0.00694851		97	1.008359	.8291081	1.226364	0.933567	0.00694851		21	.6164422	.3680559	1.032455	0.0659764		28	1.108217	.8297717	1.480099	0.486433		48	1.096778	.8655567	1.389767	0.444436	0.1152
TNFAIP8	Esophageal Cancer	96	.9998534	.8142919	1.227701	0.998883	1.96051e-06		96	1.0101	.8231112	1.239569	0.923347	0.00925793		24	1.16605	.865866	1.570305	0.311739		30	.9059285	.6101357	1.345121	0.624227		42	.9688657	.6996398	1.341691	0.848982	0.5466
TNFAIP8	Esophageal adenocarcinoma	75	.9348039	.7292815	1.198246	0.594574	0.283258		75	.9331556	.7275689	1.196834	0.585846	0.296878		18	1.000075	.6239214	1.603007	0.99975		24	.8950598	.5733625	1.397252	0.625631		33	.9176494	.6272562	1.342483	0.657965	0.9400
TNFAIP8	Oral Cancer	98	.8868114	.7099779	1.107689	0.28977	1.12069		98	.8879406	.7110936	1.108769	0.294263	1.10001		19	.6988852	.4058289	1.203563	0.196407		28	.6447017	.4163056	.9984018	0.049168		51	1.093204	.8530669	1.400938	0.481321	0.0679
TNFAIP8	Ovarian Cancer	83	1.126119	.9790642	1.295261	0.0961885	2.76763		83	1.115922	.9691745	1.284888	0.127333	2.32472		29	.755417	.4888666	1.167302	0.2065		28	1.196861	1.052924	1.360475	0.005981		26	1.086848	.7871596	1.500634	0.612877	0.1308
TNFAIP8	Pancreatic Cancer	100	.9124677	.7350972	1.132636	0.40619	0.689925		100	.9120662	.7346667	1.132302	0.404255	0.695632		18	.938477	.5748592	1.532095	0.799562		25	.949104	.6239308	1.443747	0.807176		57	.8898854	.6638746	1.19284	0.43516	0.9636
TNFAIP8	Prostate cancer	1098	1.01154	.9534975	1.073116	0.703524	0.144832		1098	1.01452	.9562993	1.076285	0.6326	0.228551		237	1.083159	.970791	1.208534	0.152865		349	1.043317	.9454371	1.151329	0.398857		512	.9515798	.865805	1.045852	0.303116	0.1799
TNFAIP8	Rectal Cancer	165	.9954159	.8551669	1.158666	0.952714	0.0035163		165	.9958926	.8556544	1.159115	0.957611	0.00282509		28	1.095327	.8242523	1.455552	0.530233		60	.9956931	.7763115	1.277071	0.972885		77	.9492735	.7461553	1.207684	0.671721	0.7510
TNFAIP8	Stomach Cancer	67	1.033414	.8236913	1.296535	0.776408	0.0806581		67	1.032222	.8251824	1.291209	0.781274	0.0770949		10	1.189767	.8508799	1.663625	0.309697		22	.8515008	.5278343	1.373639	0.509993		35	1.054781	.7741645	1.437115	0.735395	0.5319
TNFAIP8	Thyroid Cancer	44	.9849634	.7285866	1.331555	0.921542	0.00970059		44	.9841175	.7288427	1.328801	0.916775	0.0109196		10	.783784	.3775807	1.626983	0.513251		17	1.157741	.8860202	1.512793	0.283162		17	.7838222	.4462474	1.376764	0.396726	0.3395
TNFAIP8	Uterine Cancer	134	1.024101	.8708046	1.204383	0.773457	0.082861		134	1.01966	.8613419	1.207079	0.821081	0.0511459		36	1.090298	.8260317	1.439109	0.541573		39	1.025196	.7606742	1.381706	0.870182		59	.9622951	.7323183	1.264494	0.782682	0.8207
TNFRSF10A	Bladder Cancer	99	.8306795	.6666339	1.035094	0.0983953	2.73136		99	.7614808	.6061667	.9565902	0.0192174	5.48163		21	.7897592	.4832073	1.290791	0.346383		29	.5617832	.3650681	.8644973	0.00874		49	.8845707	.6417232	1.219319	0.453844	0.2502
TNFRSF10A	Brain Cancer	68	.9670102	.7462238	1.253121	0.799744	0.064353		68	.9670102	.7462238	1.253121	0.799744	0.064353		17	1.146065	.7151594	1.836606	0.57097		27	.8270886	.5403191	1.266059	0.382145		24	.9989763	.6460095	1.544797	0.996326	0.5956
TNFRSF10A	Breast Cancer	764	1.037724	.9611997	1.120341	0.34341	0.89766		764	1.020711	.9417554	1.106286	0.617742	0.249054		190	.991157	.8402319	1.169192	0.916071		279	.9673325	.8451804	1.107139	0.629647		295	1.086213	.9603735	1.228542	0.188053	0.4253
TNFRSF10A	Colon Cancer	357	1.12812	1.017106	1.251251	0.0225552	5.20244		357	1.13165	1.018228	1.257706	0.0217222	5.2679		70	1.301119	1.075846	1.573563	0.00665476		112	1.018961	.8279012	1.254114	0.859271		175	1.119409	.9635095	1.300533	0.140438	0.2193
TNFRSF10A	Colorectal Cancer	528	1.133042	1.041009	1.233212	0.00385487	8.35094		528	1.133346	1.039331	1.235865	0.00460988	8.02646		101	1.278123	1.082341	1.509319	0.00381936		174	1.073736	.9155002	1.259321	0.381781		253	1.111527	.978254	1.262956	0.104681	0.2853
TNFRSF10A	Head and neck Cancer	118	1.21675	1.033314	1.43275	0.0186218	5.53668		118	1.085963	.8976944	1.313716	0.395912	0.720706		25	1.304721	.9628195	1.768034	0.0862381		32	1.161955	.8135216	1.659625	0.409217		61	.9334245	.7055315	1.234929	0.629512	0.2697
TNFRSF10A	Kidney Cancer	125	1.236579	1.054733	1.449778	0.00888164	6.84647		125	1.162665	.9748397	1.386678	0.093639	2.81068		19	1.199961	.8172392	1.761915	0.352297		43	1.108186	.8050035	1.525555	0.528761		63	1.185229	.9244769	1.519527	0.180078	0.9346
TNFRSF10A	Leukemia	128	1.361652	1.22579	1.512571	8.6084e-09	33.1326		128	1.364328	1.225978	1.51829	1.23641e-08	32.4288		25	1.572404	1.303874	1.896236	2.1683e-06		43	1.386994	1.146703	1.677639	0.000751063		60	1.251549	1.034413	1.514266	0.0210003	0.2446
TNFRSF10A	Lip,oral cavity Cancer	47	1.360009	1.093459	1.691535	0.00573228	7.63259		47	1.293357	.9968594	1.678042	0.0528326	3.74921		10	1.281433	.7278888	2.255938	0.390153		14	1.337152	.8421082	2.123212	0.21812		23	1.299188	.8940043	1.888009	0.169924	0.9925
TNFRSF10A	Liver Cancer	50	1.449822	1.218165	1.725531	2.89343e-05	17.4866		50	1.407347	1.158813	1.709184	0.000567434	11.8799		10	1.516619	1.110934	2.070451	0.00873252		13	1.372684	.929346	2.027514	0.111438		27	1.366045	.9854274	1.893675	0.0612248	0.8809
TNFRSF10A	Lung Cancer	377	1.332371	1.237764	1.43421	2.23818e-14	58.3107		377	1.161482	1.048162	1.287053	0.00426297	8.16826		79	1.262604	1.020593	1.562002	0.0317367		108	1.240152	1.037728	1.482063	0.0179194		190	1.071955	.9198009	1.24928	0.373664	0.3403
TNFRSF10A	Lung adenocarcinoma	142	1.21753	1.047878	1.414649	0.0101461	6.60906		142	1.044517	.8770719	1.243929	0.62514	0.238709		26	1.29009	.9249542	1.799366	0.133504		37	1.128777	.8163746	1.560726	0.463718		79	.9145728	.7149235	1.169976	0.477298	0.2390
TNFRSF10A	Lung squamous cell carcinoma	64	1.365447	1.166829	1.597875	0.000102863	15.0834		64	1.200014	.9332656	1.543004	0.155168	2.0207		15	1.361999	.8204656	2.260963	0.232189		17	.9749581	.5884459	1.615345	0.921578		32	1.254102	.8860934	1.77495	0.201394	0.6215
TNFRSF10A	Lung small cell carcinoma	41	1.435127	1.218151	1.690752	1.56411e-05	18.6577		41	1.332046	1.021747	1.736582	0.0340936	4.49		8	1.228846	.5845355	2.583353	0.586718		18	1.610854	1.194992	2.171438	0.00175315		15	.9867756	.5655483	1.721738	0.962614	0.2904
TNFRSF10A	Melanoma	282	.9233494	.8101772	1.05233	0.231936	1.42895		282	.9380178	.8228827	1.069262	0.338233	0.917119		58	1.198431	.9256069	1.55167	0.169623		89	.957311	.7589811	1.207467	0.712631		135	.8197976	.6752667	.9952632	0.0446491	0.0698
TNFRSF10A	Multiple myeloma	93	1.349143	1.17665	1.546922	1.7817e-05	18.4095		93	1.349143	1.17665	1.546922	1.7817e-05	18.4095		13	1.435951	1.131265	1.8227	0.00294365		38	1.307774	1.021903	1.673615	0.0329962		42	1.329941	1.06846	1.655413	0.0106854	0.8459
TNFRSF10A	Non-Hodgkin lymphoma	198	1.31955	1.187794	1.465921	2.38501e-07	26.6929		198	1.31955	1.187794	1.465921	2.38501e-07	26.6929		45	1.558569	1.334268	1.820578	2.17469e-08		60	1.152612	.9002154	1.475774	0.260025		93	1.269182	1.076435	1.496441	0.00456278	0.0690
TNFRSF10A	Diffuse lymphoma	101	1.260949	1.071013	1.484568	0.00537634	7.74829		101	1.260949	1.071013	1.484568	0.00537634	7.74829		22	1.530158	1.177508	1.988421	0.00146025		30	.9314567	.6284008	1.380666	0.723636		49	1.283986	1.040273	1.584797	0.0199327	0.1190
TNFRSF10A	Esophageal Cancer	98	1.245091	1.060608	1.461664	0.00738157	7.17769		98	1.13266	.9308274	1.378257	0.213471	1.54773		24	1.109362	.7410956	1.660626	0.614095		31	.946655	.6361816	1.408648	0.7869		43	1.242536	.9721811	1.588075	0.0828114	0.5143
TNFRSF10A	Esophageal adenocarcinoma	76	1.240171	1.03348	1.4882	0.0206682	5.35455		76	1.193406	.9784469	1.45559	0.0809965	3.04479		18	1.199099	.8303386	1.731628	0.332856		25	1.06664	.6999764	1.62537	0.764037		33	1.265896	.9691752	1.65346	0.0835936	0.7971
TNFRSF10A	Oral Cancer	100	1.223421	1.025915	1.458951	0.0247826	5.03901		100	1.106518	.9013978	1.358316	0.333243	0.936253		19	1.32654	.9541813	1.844208	0.0927709		29	1.273059	.9003481	1.800058	0.171937		52	.9061452	.6688921	1.227551	0.524581	0.1831
TNFRSF10A	Ovarian Cancer	88	1.063198	.8535506	1.324339	0.58447	0.299063		88	1.076142	.8585174	1.348932	0.524388	0.405255		32	1.210363	.8498202	1.723868	0.290011		28	1.262719	.9023971	1.766915	0.173567		28	.7611261	.4921776	1.17704	0.219769	0.1597
TNFRSF10A	Pancreatic Cancer	102	1.042114	.848796	1.279462	0.693554	0.155265		102	.9847232	.7929172	1.222927	0.889232	0.0193978		19	.9834428	.5973725	1.619023	0.947664		25	1.150807	.7836224	1.690046	0.473749		58	.9086735	.6765374	1.220461	0.524587	0.6331
TNFRSF10A	Prostate cancer	1112	.9462654	.8873746	1.009064	0.0920422	2.83829		1112	.9511501	.8910241	1.015333	0.132779	2.25971		235	.9474934	.8235323	1.090114	0.450903		358	1.007131	.9003449	1.126582	0.901117		519	.9144883	.8295719	1.008097	0.0722118	0.4433
TNFRSF10A	Rectal Cancer	171	1.143808	.9873246	1.325094	0.0734507	3.20417		171	1.137437	.9769374	1.324305	0.0970517	2.75334		31	1.227863	.8699198	1.733087	0.243035		62	1.155644	.909206	1.468878	0.237153		78	1.089077	.8562013	1.385292	0.486947	0.8484
TNFRSF10A	Stomach Cancer	67	1.191837	.9539543	1.48904	0.122353	2.38694		67	1.157986	.9157461	1.464304	0.220597	1.50048		11	.9479123	.4931694	1.821966	0.87252		21	1.016066	.6360098	1.623229	0.946837		35	1.275078	.9839395	1.652361	0.0661311	0.5582
TNFRSF10A	Thyroid Cancer	42	1.133756	.8425966	1.525524	0.407112	0.687218		42	1.102977	.8076731	1.506251	0.537578	0.380047		9	1.132091	.5860227	2.186997	0.71191		16	1.077951	.6468912	1.79625	0.773265		17	1.092625	.6684106	1.786073	0.72387	0.9933
TNFRSF10A	Uterine Cancer	138	1.006388	.838769	1.207504	0.945386	0.00469254		138	.8426086	.6934141	1.023904	0.0850009	2.96659		35	.5774287	.3844181	.8673469	0.00815575		42	1.061122	.7631192	1.475497	0.724302		61	.8843897	.6600088	1.185053	0.410606	0.0715
TNFRSF10B	Bladder Cancer	99	1.141085	1.016059	1.281495	0.0258121	4.96856		99	1.114624	.9689416	1.28221	0.128895	2.30576		21	.67317	.3471933	1.305203	0.241397		29	1.23056	1.058467	1.430633	0.00695001		49	1.050171	.8050621	1.369906	0.718109	0.1554
TNFRSF10B	Brain Cancer	68	1.043898	.8305829	1.311998	0.712604	0.13569		68	1.043898	.8305829	1.311998	0.712604	0.13569		17	1.129287	.7961045	1.601913	0.495473		27	1.096982	.8086103	1.488195	0.551965		24	.8554473	.4817965	1.518878	0.594017	0.7045
TNFRSF10B	Breast Cancer	764	1.031708	.9606218	1.108054	0.391444	0.734451		764	1.024506	.9497985	1.10509	0.530851	0.392763		190	.9641538	.8006856	1.160996	0.700153		279	1.002149	.8732913	1.150021	0.975608		295	1.057872	.9587539	1.167237	0.262365	0.6333
TNFRSF10B	Colon Cancer	357	1.063766	.9722266	1.163925	0.178157	1.81293		357	1.073163	.9816062	1.173259	0.12068	2.40847		70	1.157142	1.005932	1.331082	0.0410782		112	1.051313	.8899422	1.241944	0.556159		175	1.035656	.8875997	1.208409	0.656237	0.5226
TNFRSF10B	Colorectal Cancer	528	1.065003	.9898163	1.145902	0.0918066	2.84241		528	1.066587	.9895767	1.149591	0.0918092	2.84236		101	1.141629	1.009101	1.291561	0.0353894		174	1.060969	.930553	1.209662	0.376487		253	1.027089	.9017461	1.169853	0.687313	0.4923
TNFRSF10B	Head and neck Cancer	118	1.15268	1.043141	1.273721	0.00528701	7.77855		118	1.060921	.9037544	1.245419	0.469739	0.52259		25	1.136084	.8518434	1.51517	0.385138		32	1.122732	.9100981	1.385046	0.279866		61	.936879	.6719873	1.306189	0.70057	0.6221
TNFRSF10B	Kidney Cancer	125	1.136126	1.021783	1.263266	0.0183678	5.56073		125	1.097487	.9603647	1.254187	0.17192	1.86612		19	1.211078	.9972554	1.470746	0.0533306		43	1.080864	.8355978	1.398121	0.553731		63	1.042821	.8165918	1.331724	0.736832	0.6019
TNFRSF10B	Leukemia	128	1.175906	1.077197	1.283661	0.000291999	13.121		128	1.171186	1.071061	1.280671	0.000529133	12.0101		25	1.187326	1.004869	1.402912	0.043693		43	1.194088	1.034724	1.377997	0.0152237		60	1.134603	.9681901	1.32962	0.118642	0.8830
TNFRSF10B	Lip,oral cavity Cancer	47	1.159014	.9918573	1.354342	0.0633008	3.44872		47	1.124422	.9185673	1.376408	0.255681	1.29199		10	1.072452	.5382074	2.137008	0.842385		14	1.148345	.8467189	1.557419	0.373615		23	1.125123	.8391761	1.508505	0.430693	0.9833
TNFRSF10B	Liver Cancer	50	1.197024	1.049712	1.365008	0.00727359	7.20413		50	1.188363	1.027232	1.374768	0.0202668	5.38877		10	1.228801	.8989547	1.679676	0.196358		13	1.235129	1.019881	1.495805	0.0306602		27	1.099645	.806147	1.499999	0.54875	0.8138
TNFRSF10B	Lung Cancer	377	1.226039	1.178767	1.275206	3.0418e-24	103.192		377	1.163057	1.09252	1.238147	2.22311e-06	22.3919		79	1.204727	1.07088	1.355304	0.00193776		108	1.171859	1.057246	1.298897	0.00252749		190	1.132164	1.017292	1.260006	0.0229634	0.7427
TNFRSF10B	Lung adenocarcinoma	142	1.192138	1.1023	1.289298	1.1002e-05	19.3291		142	1.107292	.9726905	1.260519	0.12326	2.3754		26	1.215157	.9847341	1.499498	0.0692843		37	1.10789	.8923415	1.375506	0.353342		79	1.025556	.8036976	1.308657	0.839218	0.5804
TNFRSF10B	Lung squamous cell carcinoma	64	1.24443	1.144469	1.353122	3.08126e-07	26.1981		64	1.212249	1.05857	1.388238	0.00538713	7.74467		15	1.165824	.878743	1.546692	0.287441		17	1.052546	.6541368	1.693609	0.83287		32	1.232672	1.044769	1.454369	0.013176	0.8052
TNFRSF10B	Lung small cell carcinoma	41	1.246336	1.12162	1.384918	4.24771e-05	16.7574		41	1.200501	1.000064	1.441109	0.0499194	3.84416		8	.9594347	.4139644	2.223658	0.923077		18	1.326161	1.08202	1.625388	0.00654096		15	1.079307	.648762	1.79558	0.768856	0.6084
TNFRSF10B	Melanoma	282	1.009268	.8898674	1.144689	0.885812	0.0206226		282	1.015656	.8976984	1.149114	0.805193	0.0608273		58	1.169657	1.017048	1.345165	0.0280244		89	1.067512	.889771	1.280759	0.482006		135	.7860398	.6074243	1.017178	0.0671804	0.0294
TNFRSF10B	Multiple myeloma	93	1.14033	.99593	1.305666	0.0573116	3.61352		93	1.14033	.99593	1.305666	0.0573116	3.61352		13	1.241298	1.022109	1.507491	0.0292153		38	1.178904	.9772659	1.422146	0.08549		42	.9525889	.6473679	1.401715	0.805327	0.4867
TNFRSF10B	Non-Hodgkin lymphoma	198	1.186923	1.111868	1.267045	2.72334e-07	26.4366		198	1.186923	1.111868	1.267045	2.72334e-07	26.4366		45	1.223983	1.099838	1.36214	0.000212248		60	1.206815	1.086107	1.340937	0.000471989		93	1.127466	.9876511	1.287074	0.0757298	0.6169
TNFRSF10B	Diffuse lymphoma	101	1.150112	1.028697	1.285857	0.0140101	6.03687		101	1.150112	1.028697	1.285857	0.0140101	6.03687		22	1.189622	1.00298	1.410996	0.0461367		30	1.063609	.7775113	1.454981	0.699678		49	1.151918	.9765922	1.358719	0.0931908	0.8263
TNFRSF10B	Esophageal Cancer	98	1.204407	1.109298	1.307671	9.36176e-06	19.6374		98	1.177203	1.065057	1.301158	0.00140361	10.201		24	1.200997	.9764023	1.477254	0.0829379		31	.9912249	.6633513	1.481156	0.965693		43	1.226939	1.090307	1.380693	0.000685596	0.6068
TNFRSF10B	Esophageal adenocarcinoma	76	1.215496	1.113608	1.326706	1.24821e-05	19.0881		76	1.205474	1.100369	1.320618	5.94779e-05	16.1192		18	1.221066	1.007825	1.479427	0.0413945		25	1.071136	.7884539	1.455167	0.660241		33	1.251995	1.121032	1.398257	6.70109e-05	0.6423
TNFRSF10B	Oral Cancer	100	1.142991	1.019924	1.280908	0.0214833	5.28716		100	1.049823	.8751365	1.259379	0.600546	0.274174		19	1.14742	.8381919	1.570728	0.390728		29	1.122183	.9030628	1.394471	0.298323		52	.868523	.5821478	1.295774	0.489832	0.4962
TNFRSF10B	Ovarian Cancer	88	1.09669	.9330278	1.289061	0.263011	1.25284		88	1.108449	.942511	1.303601	0.213358	1.54849		32	1.086003	.805018	1.465063	0.589125		28	1.176372	.9340268	1.481596	0.167558		28	1.114083	.8138936	1.524991	0.500047	0.9096
TNFRSF10B	Pancreatic Cancer	102	1.087672	.9331006	1.267848	0.28256	1.15473		102	1.053948	.8779007	1.265298	0.573115	0.317499		19	1.090688	.7689355	1.547073	0.626446		25	1.118101	.8687346	1.439046	0.385927		58	.9783386	.7095508	1.348947	0.893703	0.8079
TNFRSF10B	Prostate cancer	1112	.9838696	.9205495	1.051545	0.631848	0.229563		1112	.9945826	.931183	1.062299	0.871589	0.0261277		235	1.093731	.9954585	1.201704	0.062153		358	1.027431	.9261232	1.139821	0.609396		519	.8796157	.7779657	.9945474	0.0406357	0.0214
TNFRSF10B	Rectal Cancer	171	1.067235	.9410042	1.2104	0.310976	1.02653		171	1.051581	.9163633	1.206751	0.473868	0.512942		31	1.107571	.8514479	1.440738	0.446395		62	1.068937	.8647498	1.321338	0.537641		78	1.006053	.7895947	1.281851	0.961062	0.8645
TNFRSF10B	Stomach Cancer	67	1.185696	1.057868	1.328969	0.00342781	8.5645		67	1.175967	1.043701	1.324995	0.00775438	7.08934		11	1.100144	.7727934	1.566159	0.59636		21	1.205488	.9821299	1.479644	0.0738573		35	1.183543	1.00572	1.392808	0.0424966	0.9075
TNFRSF10B	Thyroid Cancer	42	1.12085	.9275837	1.354385	0.237411	1.3959		42	1.115288	.9153285	1.358929	0.279096	1.17149		9	1.015552	.5688231	1.813124	0.958381		16	1.168365	.9153091	1.491384	0.211513		17	1.072002	.7241245	1.587004	0.728329	0.8737
TNFRSF10B	Uterine Cancer	138	1.130378	1.011506	1.263221	0.0306369	4.6732		138	1.097375	.9427214	1.277399	0.230561	1.4374		35	.6654035	.3922058	1.128902	0.130938		42	1.283597	1.12183	1.46869	0.000280509		61	.9641895	.6967844	1.334217	0.825832	0.0239
TNFRSF10C	Bladder Cancer	100	1.023164	.8379471	1.249321	0.822173	0.0505129		100	.9913774	.8111424	1.211661	0.932587	0.00715552		24	.8221483	.5547487	1.21844	0.329235		27	1.038189	.6999245	1.539933	0.8522		49	1.078809	.804592	1.446483	0.612187	0.5378
TNFRSF10C	Brain Cancer	72	.9386084	.7446127	1.183146	0.591735	0.287643		72	.9386084	.7446127	1.183146	0.591735	0.287643		18	1.011892	.6311273	1.622377	0.960852		29	.9203923	.639329	1.325017	0.655448		25	.9147007	.6182896	1.353213	0.655457	0.9394
TNFRSF10C	Breast Cancer	766	1.019755	.9496504	1.095034	0.590358	0.289786		766	1.015835	.9452697	1.091668	0.668866	0.182931		189	.9617336	.8336395	1.10951	0.592638		277	.965373	.8571118	1.087309	0.561451		300	1.101507	.980025	1.238047	0.104901	0.2112
TNFRSF10C	Colon Cancer	359	.9756797	.8788585	1.083167	0.644272	0.213199		359	.9876581	.8882053	1.098247	0.818609	0.0525943		72	.9686913	.7661225	1.224821	0.790435		113	.9261548	.7692183	1.11511	0.418044		174	1.039537	.8903755	1.213688	0.623658	0.6356
TNFRSF10C	Colorectal Cancer	530	.9855057	.9041504	1.074181	0.73979	0.110311		530	.9924621	.9093516	1.083168	0.865348	0.0287539		103	.8981251	.7404524	1.089373	0.275331		174	.9591425	.8247695	1.115408	0.588029		253	1.060851	.9325875	1.206755	0.368945	0.3244
TNFRSF10C	Head and neck Cancer	122	1.025207	.8559527	1.22793	0.786839	0.0731255		122	.9481524	.7923109	1.134647	0.561153	0.337712		24	1.320163	.8564931	2.034846	0.208309		32	.843597	.5989024	1.188267	0.330518		66	.8924266	.7011876	1.135823	0.355	0.2313
TNFRSF10C	Kidney Cancer	127	1.215461	1.011604	1.4604	0.0372394	4.33943		127	1.157687	.9624054	1.392592	0.120321	2.41314		19	1.266423	.7821086	2.050644	0.336787		45	1.064319	.7844644	1.444011	0.68882		63	1.187436	.9111065	1.547573	0.203679	0.7957
TNFRSF10C	Leukemia	129	.8712955	.7349594	1.032922	0.11254	2.51818		129	.8651187	.7294331	1.026044	0.0959958	2.77084		26	.5897016	.4154282	.8370832	0.00312739		42	.9910425	.729251	1.346814	0.954152		61	.9433247	.7319312	1.215772	0.652205	0.0554
TNFRSF10C	Lip,oral cavity Cancer	47	.9640365	.7229223	1.285569	0.803046	0.0622035		47	.9326952	.7003721	1.242083	0.633563	0.227261		9	.9937324	.5176715	1.907588	0.984924		13	.7447473	.4456056	1.244707	0.260746		25	1.048629	.7019758	1.566467	0.816626	0.5767
TNFRSF10C	Liver Cancer	55	1.323505	.9967831	1.757319	0.0526612	3.75464		55	1.311634	.9840063	1.748346	0.0643121	3.42254		10	1.224065	.6244936	2.399282	0.555992		16	1.429146	.8355525	2.444442	0.192265		29	1.279957	.861996	1.900577	0.221061	0.9262
TNFRSF10C	Lung Cancer	389	1.338962	1.204358	1.48861	6.66972e-08	29.1584		389	1.152839	1.039148	1.278967	0.00725539	7.20863		80	1.373213	1.086164	1.736122	0.00803067		114	1.135358	.9385671	1.373411	0.191164		195	1.086708	.9391355	1.25747	0.264134	0.2476
TNFRSF10C	Lung adenocarcinoma	148	1.238734	1.045663	1.467453	0.013269	6.13288		148	1.112813	.9415155	1.315277	0.210082	1.57086		25	1.417089	.9299964	2.159301	0.104753		41	1.074236	.7840299	1.471861	0.655828		82	1.046487	.837143	1.308183	0.689884	0.4495
TNFRSF10C	Lung squamous cell carcinoma	66	1.616667	1.241072	2.10593	0.000369421	12.6808		66	1.291896	1.001321	1.666795	0.048825	3.88136		16	1.705941	.9875552	2.946908	0.0554844		17	1.020891	.6345085	1.642561	0.932094		33	1.327671	.9213308	1.913221	0.128405	0.3764
TNFRSF10C	Lung small cell carcinoma	41	1.649759	1.174982	2.31638	0.00383734	8.35923		41	1.301106	.939553	1.80179	0.113057	2.51095		8	1.124653	.5495451	2.301622	0.747824		18	1.51658	.9138397	2.51687	0.107103		15	1.203839	.7082043	2.046342	0.493124	0.7436
TNFRSF10C	Melanoma	287	.9636213	.8579724	1.08228	0.531682	0.391176		287	.9684552	.8617946	1.088317	0.590304	0.28987		57	1.125539	.8605607	1.472107	0.387869		91	.8700983	.7100544	1.066216	0.179682		139	.9796162	.8279004	1.159134	0.810423	0.3185
TNFRSF10C	Multiple myeloma	97	.8931786	.7333741	1.087805	0.261358	1.26155		97	.8931786	.7333741	1.087805	0.261358	1.26155		15	.7568799	.4709548	1.216395	0.249849		38	.9417659	.683959	1.296749	0.713137		44	.9060835	.6757517	1.214925	0.509873	0.7475
TNFRSF10C	Non-Hodgkin lymphoma	200	1.0214	.8871227	1.176002	0.76842	0.0866962		200	1.0214	.8871227	1.176002	0.76842	0.0866962		46	1.182129	.8746197	1.597756	0.276391		63	.9647858	.7532447	1.235736	0.776508		91	.9886924	.8025351	1.218031	0.914912	0.5486
TNFRSF10C	Diffuse lymphoma	100	.9443756	.7757709	1.149625	0.568432	0.325314		100	.9443756	.7757709	1.149625	0.568432	0.325314		22	1.102584	.7188715	1.691111	0.654524		31	.8126127	.5784278	1.141611	0.231553		47	.9742757	.7285224	1.302929	0.860511	0.5227
TNFRSF10C	Esophageal Cancer	98	1.238805	1.004001	1.528521	0.045803	3.98883		98	1.143042	.926525	1.410156	0.212128	1.55684		24	1.43401	.9186392	2.238511	0.112631		31	1.134309	.7824829	1.644326	0.505908		43	1.015565	.7434547	1.387269	0.922681	0.4613
TNFRSF10C	Esophageal adenocarcinoma	76	1.202365	.9477188	1.525433	0.129081	2.30352		76	1.175481	.9262054	1.491847	0.183664	1.76772		18	1.665047	.9923145	2.793853	0.0535143		25	1.285306	.8428954	1.959924	0.243616		33	.9236732	.6511809	1.310192	0.656204	0.1548
TNFRSF10C	Oral Cancer	100	1.049387	.8591591	1.281734	0.636644	0.223158		100	.9808221	.8035533	1.197197	0.849006	0.0362472		18	1.313161	.7974773	2.162308	0.284334		28	.8377503	.5808748	1.208222	0.343353		54	.9665804	.7377004	1.266473	0.805267	0.3620
TNFRSF10C	Ovarian Cancer	85	1.042879	.8422726	1.291266	0.700099	0.148369		85	1.086811	.8724079	1.353905	0.457782	0.551311		31	.8591165	.6055971	1.218766	0.394712		28	1.182033	.798078	1.750709	0.404003		26	1.230686	.8289405	1.827138	0.303248	0.3279
TNFRSF10C	Pancreatic Cancer	103	.978367	.8047539	1.189434	0.826315	0.0481494		103	.9498443	.7805065	1.155921	0.607509	0.263818		19	.8994697	.5711225	1.416589	0.647532		26	1.066889	.7163763	1.588902	0.750022		58	.9163166	.7070693	1.187488	0.508774	0.7963
TNFRSF10C	Prostate cancer	1133	.9637845	.9084558	1.022483	0.221377	1.49542		1133	.9668261	.9111437	1.025911	0.264974	1.24258		239	.9946551	.873726	1.132322	0.935418		363	.9277425	.8360847	1.029449	0.157619		531	.9829261	.9010387	1.072255	0.697992	0.6291
TNFRSF10C	Rectal Cancer	171	1.006776	.8646198	1.172306	0.930705	0.00756169		171	1.004582	.8608827	1.172268	0.953711	0.00336949		31	.7676801	.5494473	1.072592	0.121309		61	1.027523	.7929572	1.331477	0.837294		79	1.11079	.8803902	1.401487	0.375674	0.1992
TNFRSF10C	Stomach Cancer	68	.9676391	.7617259	1.229216	0.787573	0.0726104		68	.9413761	.7406976	1.196425	0.621395	0.243912		11	.6695709	.3852031	1.163867	0.155026		22	1.114181	.7207252	1.722431	0.626641		35	.9433209	.6751962	1.31792	0.732361	0.3634
TNFRSF10C	Thyroid Cancer	44	.7139931	.5394137	.9450746	0.0185304	5.5453		44	.6998018	.5272283	.9288623	0.0134831	6.10459		10	1.218941	.6335753	2.345129	0.553178		17	.5470809	.3519078	.8504999	0.00737822		17	.6719173	.4241568	1.064401	0.0902543	0.1366
TNFRSF10C	Uterine Cancer	137	1.044415	.8817902	1.237031	0.614812	0.253227		137	.9447741	.7967704	1.12027	0.513428	0.427074		35	.8828686	.630544	1.236166	0.468197		41	1.035991	.7524347	1.426406	0.828441		61	.9393689	.7291	1.210278	0.628538	0.7899
TNFRSF11A	Bladder Cancer	101	1.168206	.9615597	1.419262	0.117512	2.45017		101	1.145757	.9371331	1.400826	0.18457	1.76044		22	.9641336	.608227	1.5283	0.876509		29	1.268297	.8964207	1.794445	0.179472		50	1.140614	.8548638	1.521881	0.37122	0.6475
TNFRSF11A	Brain Cancer	73	.9672783	.7539297	1.241001	0.793572	0.0684738		73	.9672783	.7539297	1.241001	0.793572	0.0684738		19	.8588777	.5248414	1.405512	0.544928		29	1.059657	.7223212	1.554533	0.766963		25	.9595415	.6207303	1.483285	0.852567	0.8022
TNFRSF11A	Breast Cancer	765	1.01726	.9416038	1.098996	0.664288	0.188356		765	1.007017	.9280713	1.092679	0.866678	0.0281834		191	1.011992	.859889	1.190999	0.885938		277	.9775827	.8529571	1.120417	0.744539		297	1.032613	.9057914	1.177191	0.631218	0.8495
TNFRSF11A	Colon Cancer	364	1.068171	.9577132	1.191369	0.236354	1.40221		364	1.087194	.9695295	1.21914	0.15258	2.04627		73	1.193074	.9368099	1.519438	0.152464		112	1.065897	.8647976	1.31376	0.549677		179	1.054631	.8942847	1.243728	0.527301	0.6934
TNFRSF11A	Colorectal Cancer	535	1.026727	.9375364	1.124402	0.56945	0.323603		535	1.041296	.9469131	1.145086	0.403864	0.69679		104	1.236787	1.012974	1.51005	0.0369309		175	1.023899	.8658823	1.210753	0.782426		256	.9752277	.8481741	1.121314	0.724676	0.1545
TNFRSF11A	Head and neck Cancer	121	1.0082	.8316761	1.222191	0.933728	0.00691492		121	1.008556	.8279758	1.22852	0.932551	0.00716329		24	1.105311	.7205384	1.695555	0.646492		33	1.179216	.8303964	1.674562	0.356897		64	.881908	.6647624	1.169985	0.383545	0.4058
TNFRSF11A	Kidney Cancer	126	1.32566	1.118429	1.571288	0.0011521	10.5656		126	1.284593	1.074701	1.535478	0.0059333	7.57045		19	1.641355	1.110668	2.425609	0.0128935		44	1.388195	1.034981	1.861953	0.0285622		63	1.099268	.8416795	1.435689	0.48721	0.2148
TNFRSF11A	Leukemia	130	1.025029	.853509	1.231018	0.791322	0.0700102		130	1.023127	.8523312	1.228149	0.806181	0.0601994		26	1.141426	.7689601	1.694304	0.51159		43	1.02648	.747553	1.409479	0.871664		61	.9721347	.7407846	1.275736	0.838508	0.8062
TNFRSF11A	Lip,oral cavity Cancer	47	1.152941	.854575	1.55548	0.351627	0.867576		47	1.167752	.859791	1.58602	0.320791	0.985719		9	1.039373	.5095868	2.119947	0.915431		14	1.24367	.7226441	2.140354	0.431135		24	1.196974	.767699	1.866286	0.427541	0.9223
TNFRSF11A	Liver Cancer	52	1.416031	1.107201	1.811001	0.0055842	7.67981		52	1.386119	1.068826	1.797604	0.0138234	6.06056		10	1.54632	.8785757	2.721571	0.130748		15	1.521358	.9916251	2.334079	0.0546747		27	1.230957	.8315156	1.82228	0.299199	0.7133
TNFRSF11A	Lung Cancer	383	1.126489	1.017891	1.246672	0.0212894	5.30294		383	1.072082	.9692725	1.185797	0.175993	1.83114		79	1.077255	.8676209	1.337542	0.500344		111	1.127388	.938971	1.353613	0.198767		193	1.039833	.8991759	1.202492	0.598368	0.7941
TNFRSF11A	Lung adenocarcinoma	145	1.095497	.9265769	1.295212	0.285762	1.13948		145	1.050879	.889478	1.241566	0.55968	0.340259		24	1.041439	.6972688	1.555492	0.842759		40	1.185946	.8754582	1.606551	0.27083		81	.9952296	.7907735	1.252548	0.967491	0.6633
TNFRSF11A	Lung squamous cell carcinoma	65	1.140247	.8943472	1.453757	0.289604	1.12146		65	1.099733	.8634286	1.400709	0.441161	0.593261		16	1.231232	.7574903	2.001257	0.401296		17	.7471287	.4426529	1.261036	0.275039		32	1.226901	.8914246	1.688631	0.209574	0.2529
TNFRSF11A	Lung small cell carcinoma	41	1.097902	.8038975	1.499432	0.556979	0.344961		41	1.030306	.7547853	1.406399	0.850841	0.0353611		8	1.117316	.5688853	2.194457	0.74738		18	1.33214	.8702602	2.039158	0.186755		15	.6951035	.3956029	1.221348	0.205991	0.1938
TNFRSF11A	Melanoma	290	1.041182	.9190536	1.179539	0.526107	0.401904		290	1.052898	.9292575	1.19299	0.418643	0.654123		59	1.131124	.866124	1.477204	0.365642		93	.9901076	.7904626	1.240176	0.931048		138	1.059263	.8843295	1.268801	0.531862	0.7529
TNFRSF11A	Multiple myeloma	90	1.146698	.9259615	1.420055	0.209543	1.57458		90	1.146698	.9259615	1.420055	0.209543	1.57458		13	1.807025	1.205639	2.708388	0.00416065		38	1.102747	.7914112	1.53656	0.563373		39	.9520604	.6760471	1.340763	0.778527	0.0517
TNFRSF11A	Non-Hodgkin lymphoma	202	1.239464	1.077633	1.425598	0.00263541	9.04412		202	1.239464	1.077633	1.425598	0.00263541	9.04412		45	1.564277	1.200412	2.038435	0.000925649		63	1.246958	.975283	1.59431	0.0783493		94	1.080286	.8697031	1.341858	0.48514	0.1056
TNFRSF11A	Diffuse lymphoma	101	1.200364	.9844391	1.463649	0.071081	3.25788		101	1.200364	.9844391	1.463649	0.071081	3.25788		21	1.209895	.7811455	1.873973	0.39337		31	1.325221	.9435072	1.861365	0.104273		49	1.114245	.8305088	1.494918	0.470646	0.7507
TNFRSF11A	Esophageal Cancer	98	1.203729	.984271	1.472119	0.0709833	3.26014		98	1.107613	.8955495	1.369894	0.345893	0.888467		24	.9587512	.6213685	1.479322	0.849027		31	.8939619	.5982706	1.335797	0.584361		43	1.351806	1.006545	1.815497	0.0451429	0.1953
TNFRSF11A	Esophageal adenocarcinoma	76	1.319416	1.05982	1.642599	0.0131489	6.14897		76	1.248704	.9917904	1.572168	0.0587816	3.57143		18	1.070765	.6602154	1.736612	0.78168		25	1.066448	.6910925	1.645671	0.771314		33	1.488224	1.083323	2.044459	0.0141299	0.3574
TNFRSF11A	Oral Cancer	100	1.079083	.8762262	1.328904	0.47377	0.513169		100	1.097497	.8870798	1.357825	0.391641	0.733842		18	1.457138	.9449087	2.247043	0.088466		29	1.296081	.9006345	1.865158	0.162581		53	.8709093	.6375232	1.189734	0.385164	0.1037
TNFRSF11A	Ovarian Cancer	88	.808508	.6402141	1.021042	0.0742463	3.18656		88	.8020081	.6269044	1.026021	0.0791624	3.08202		32	.5475002	.3604147	.8316989	0.00474527		29	1.105725	.7408125	1.650386	0.622847		27	.8213039	.525171	1.28442	0.388217	0.0584
TNFRSF11A	Pancreatic Cancer	103	.9807958	.7963892	1.207902	0.855208	0.0332978		103	.9315987	.7508917	1.155794	0.519584	0.414718		18	1.290391	.8095673	2.056789	0.283801		26	.71873	.4634848	1.114541	0.14008		59	.9387941	.7047027	1.250647	0.666037	0.2007
TNFRSF11A	Prostate cancer	1142	.9695058	.9102397	1.032631	0.335919	0.925944		1142	.9764105	.915311	1.041588	0.469024	0.524275		242	1.078906	.9428837	1.234551	0.269338		367	1.047776	.937644	1.170844	0.410133		533	.881863	.7999219	.9721978	0.0115161	0.0198
TNFRSF11A	Rectal Cancer	172	.9411401	.799551	1.107803	0.46585	0.531803		172	.9493639	.8017141	1.124206	0.546845	0.363		31	1.346941	.9413269	1.927334	0.103268		63	.9487922	.718028	1.253721	0.711611		78	.8077514	.6243779	1.04498	0.104147	0.0756
TNFRSF11A	Stomach Cancer	68	1.011075	.7849373	1.302362	0.932048	0.00727076		68	.9585028	.7354211	1.249254	0.753862	0.0983142		11	.9818951	.4960084	1.943753	0.958179		22	.8172443	.5093039	1.311375	0.402898		35	1.04892	.7295292	1.508142	0.796564	0.7125
TNFRSF11A	Thyroid Cancer	44	.9090287	.6540924	1.263328	0.570047	0.322603		44	.8458425	.599822	1.19277	0.339714	0.911511		10	1.008403	.49884	2.038482	0.98141		17	.667381	.3810495	1.16887	0.157285		17	.9628643	.5586249	1.659625	0.891636	0.5646
TNFRSF11A	Uterine Cancer	138	1.275093	1.076195	1.510751	0.00497527	7.88841		138	1.053911	.8782119	1.264762	0.572551	0.318432		36	1.018401	.7123255	1.455992	0.920363		41	.968418	.6889533	1.361244	0.853442		61	1.133218	.8633087	1.487514	0.36758	0.7612
TNFRSF11B	Bladder Cancer	100	.9968028	.7963646	1.24769	0.977695	0.000781667		100	.9553195	.7624553	1.196969	0.691156	0.157836		24	1.047944	.6718044	1.634682	0.83645		26	.8823266	.5723379	1.360211	0.570781		50	.9334427	.673855	1.293031	0.678681	0.8566
TNFRSF11B	Brain Cancer	72	.8211847	.6242872	1.080183	0.158978	1.98392		72	.8211847	.6242872	1.080183	0.158978	1.98392		19	1.145791	.7028774	1.867803	0.585166		28	.6080615	.3864784	.9566866	0.0314399		25	.8428979	.528636	1.343981	0.472762	0.1751
TNFRSF11B	Breast Cancer	761	1.07597	.9922626	1.166738	0.0763965	3.13994		761	1.084659	1.000131	1.17633	0.0496312	3.85388		192	1.127623	.9605452	1.323763	0.142108		274	1.078756	.9418728	1.235532	0.273526		295	1.058298	.9287776	1.20588	0.394943	0.8325
TNFRSF11B	Colon Cancer	357	.9752398	.8649566	1.099584	0.682182	0.16768		357	.9781874	.8668843	1.103781	0.720466	0.128047		70	1.068454	.8197045	1.392689	0.624367		109	.992259	.7976887	1.234288	0.944367		178	.930717	.7830112	1.106286	0.415447	0.6838
TNFRSF11B	Colorectal Cancer	525	1.010714	.9162878	1.11487	0.831363	0.0453493		525	1.007461	.9127676	1.111979	0.882656	0.0217865		100	1.021114	.816202	1.277469	0.854933		170	1.071429	.9025788	1.271868	0.430395		255	.9589149	.8309742	1.106554	0.565838	0.6170
TNFRSF11B	Head and neck Cancer	121	1.174791	.9706951	1.4218	0.0980283	2.73733		121	1.039014	.85639	1.260583	0.697973	0.150589		25	1.097744	.7223851	1.668142	0.662257		33	1.25428	.8976076	1.75268	0.18445		63	.9003545	.6807094	1.190873	0.461935	0.3187
TNFRSF11B	Kidney Cancer	124	1.126244	.9263432	1.369282	0.233058	1.4221		124	1.085247	.8912863	1.321418	0.415453	0.663142		19	1.535878	.9901033	2.382499	0.0554207		43	1.20681	.8766902	1.661236	0.248966		62	.8864618	.6621703	1.186726	0.418097	0.0980
TNFRSF11B	Leukemia	127	1.045726	.8586938	1.273497	0.656524	0.197773		127	1.038315	.8521394	1.265166	0.7092	0.139077		26	1.155862	.764944	1.746555	0.491624		42	1.005861	.7122572	1.420492	0.973529		59	1.000218	.7439136	1.344828	0.998848	0.8384
TNFRSF11B	Lip,oral cavity Cancer	47	1.147254	.8423932	1.562443	0.383386	0.759817		47	1.042876	.7657214	1.420349	0.78996	0.070949		10	.849894	.4215471	1.713497	0.649377		14	.9798154	.5435632	1.766194	0.945922		23	1.175364	.7724586	1.788419	0.450576	0.7119
TNFRSF11B	Liver Cancer	54	1.955881	1.582906	2.41674	5.15346e-10	38.6183		54	1.905193	1.540644	2.356003	2.70614e-09	35.3846		10	2.273847	1.418126	3.645923	0.000649268		15	2.252143	1.574176	3.222098	8.87163e-06		29	1.627791	1.181032	2.243549	0.00291633	0.3255
TNFRSF11B	Lung Cancer	375	1.232368	1.105464	1.373842	0.000164375	14.1999		375	1.072343	.9615939	1.195848	0.209181	1.57709		78	1.216659	.9743012	1.519303	0.0835838		111	1.117917	.9192478	1.359522	0.264187		186	.9849249	.8380647	1.15752	0.853716	0.2903
TNFRSF11B	Lung adenocarcinoma	145	1.113791	.929282	1.334934	0.243509	1.36016		145	1.002041	.8375119	1.198891	0.982228	0.000496213		24	1.084779	.71005	1.657272	0.706658		40	.9294307	.6626116	1.303692	0.671649		81	.9992792	.7834918	1.274498	0.995365	0.8536
TNFRSF11B	Lung squamous cell carcinoma	61	1.340504	1.035064	1.736078	0.0263386	4.93365		61	1.112095	.851158	1.453026	0.436133	0.606436		16	1.412754	.9037287	2.208488	0.129548		16	1.128145	.6736979	1.889142	0.646672		29	.9444435	.6262087	1.424403	0.785131	0.4293
TNFRSF11B	Lung small cell carcinoma	39	1.478376	1.092093	2.00129	0.0114029	6.40141		39	1.246644	.9112468	1.70549	0.167983	1.90085		8	1.009096	.5051407	2.015823	0.979539		17	1.691376	1.099805	2.601144	0.0167033		14	.9362018	.513173	1.70795	0.829836	0.2126
TNFRSF11B	Melanoma	285	.9547025	.8340496	1.092809	0.501286	0.452213		285	.9653516	.8432384	1.105148	0.609325	0.26116		58	.9769189	.7283013	1.310406	0.876159		91	1.043724	.8233248	1.323124	0.723627		136	.9114947	.7476348	1.111268	0.359391	0.6892
TNFRSF11B	Multiple myeloma	95	1.360474	1.104208	1.676216	0.0038416	8.35721		95	1.360474	1.104208	1.676216	0.0038416	8.35721		15	1.938137	1.352796	2.776751	0.000309591		38	1.398614	1.01278	1.931438	0.0416426		42	1.080412	.7642512	1.527363	0.661487	0.0714
TNFRSF11B	Non-Hodgkin lymphoma	203	1.019091	.8704593	1.193101	0.814119	0.0552794		203	1.019091	.8704593	1.193101	0.814119	0.0552794		46	1.058783	.7652655	1.46488	0.730213		63	1.139097	.8660454	1.498237	0.35164		94	.9210815	.726193	1.168272	0.497933	0.5011
TNFRSF11B	Diffuse lymphoma	103	1.038739	.8324092	1.296211	0.736566	0.113168		103	1.038739	.8324092	1.296211	0.736566	0.113168		22	1.411447	.9245013	2.154873	0.110415		31	1.044317	.7014614	1.554751	0.830884		50	.8812556	.633514	1.225879	0.452881	0.2275
TNFRSF11B	Esophageal Cancer	97	1.369393	1.127648	1.662964	0.00151286	10.0629		97	1.274893	1.043092	1.558207	0.0176911	5.62649		23	1.523841	1.042749	2.226892	0.029538		31	1.355405	.9570143	1.919639	0.0867983		43	1.091029	.7884833	1.509663	0.599043	0.3984
TNFRSF11B	Esophageal adenocarcinoma	75	1.425953	1.159389	1.753804	0.000777614	11.2939		75	1.398094	1.136811	1.719432	0.00149965	10.079		17	1.817502	1.252716	2.636921	0.00165177		25	1.439187	1.002933	2.065204	0.0481711		33	1.158627	.8146418	1.647862	0.41264	0.2270
TNFRSF11B	Oral Cancer	99	1.105488	.8910417	1.371544	0.36205	0.830769		99	.982725	.7913263	1.220417	0.874717	0.0248599		19	1.066143	.6540341	1.737924	0.797258		29	1.1121	.7606328	1.625972	0.583535		51	.8764144	.6417141	1.196954	0.406823	0.5968
TNFRSF11B	Ovarian Cancer	87	.7884244	.6122433	1.015304	0.0654372	3.39392		87	.7969817	.616281	1.030666	0.0836793	2.99195		31	.8580437	.5624931	1.308885	0.47733		28	.5887691	.3680452	.9418656	0.027118		28	.9366966	.6052561	1.449635	0.76914	0.3270
TNFRSF11B	Pancreatic Cancer	105	1.024095	.8223748	1.275294	0.831543	0.0452508		105	1.001796	.8045297	1.247431	0.987204	0.000257236		19	1.064411	.6335871	1.788184	0.813564		26	.8156728	.5204864	1.27827	0.37407		60	1.072294	.8057729	1.426971	0.632113	0.5845
TNFRSF11B	Prostate cancer	1128	.9468476	.8853423	1.012626	0.110975	2.54028		1128	.9541718	.8918756	1.020819	0.17326	1.8545		236	.9568118	.8272462	1.10667	0.552052		365	1.066871	.949837	1.198326	0.274893		527	.8782736	.7941584	.9712981	0.011507	0.0462
TNFRSF11B	Rectal Cancer	169	1.08114	.9127372	1.280614	0.366495	0.815515		169	1.062405	.8955716	1.260318	0.487343	0.482386		30	.9195551	.6042202	1.399459	0.695494		61	1.212524	.9189809	1.599832	0.173022		78	1.010083	.7828312	1.303305	0.938504	0.4779
TNFRSF11B	Stomach Cancer	69	1.302812	1.019376	1.665057	0.034577	4.46594		69	1.289346	1.007448	1.650122	0.0434962	4.07601		11	1.119803	.5845746	2.14508	0.732967		22	1.663359	1.135128	2.437401	0.00905127		36	1.122779	.7829908	1.610023	0.528877	0.2973
TNFRSF11B	Thyroid Cancer	43	.6255385	.4365342	.8963753	0.0105891	6.533		43	.6375052	.4454604	.9123433	0.0138328	6.05936		10	.9104645	.4425497	1.873113	0.798843		16	.5974237	.3304186	1.080191	0.0882514		17	.5422584	.3063078	.9599631	0.035713	0.5241
TNFRSF11B	Uterine Cancer	140	.8168098	.6693815	.9967085	0.0463242	3.96977		140	.8352098	.6855077	1.017604	0.0739692	3.19267		36	.8053306	.541238	1.198285	0.285611		42	.6358338	.43704	.9250518	0.0179214		62	1.024197	.7672954	1.367113	0.871098	0.1374
TNFRSF12A	Bladder Cancer	100	.9683309	.7780308	1.205177	0.773145	0.0830961		100	.938788	.7511053	1.173368	0.578855	0.308089		22	.9215879	.5701769	1.48958	0.738891		28	.8542988	.5591459	1.305252	0.466518		50	.9770877	.7109735	1.342807	0.886379	0.8833
TNFRSF12A	Brain Cancer	72	1.010766	.783439	1.304055	0.934346	0.00678618		72	1.010766	.783439	1.304055	0.934346	0.00678618		19	.9939998	.6113092	1.616262	0.980642		28	1.098212	.7375144	1.635318	0.644676		25	.9265733	.5912192	1.452149	0.739383	0.8542
TNFRSF12A	Breast Cancer	768	1.014443	.9346508	1.101047	0.731542	0.1177		768	1.002529	.9220096	1.09008	0.952854	0.00349553		192	.9815421	.8302871	1.160352	0.827281		276	1.028878	.8952559	1.182444	0.688351		300	.9913423	.8661552	1.134623	0.899537	0.8952
TNFRSF12A	Colon Cancer	364	1.070714	.9561037	1.199062	0.236869	1.39913		364	1.075631	.9583326	1.207286	0.215888	1.5315		73	.979385	.7519487	1.275612	0.877218		113	1.101441	.8978346	1.351221	0.354175		178	1.097428	.9303029	1.294577	0.270066	0.7439
TNFRSF12A	Colorectal Cancer	535	1.093481	.9969493	1.199359	0.0580699	3.59167		535	1.097552	.9989328	1.205908	0.0526556	3.75482		103	1.088265	.8792851	1.346912	0.436876		176	1.152345	.9816549	1.352714	0.0829893		256	1.064256	.926384	1.222647	0.378995	0.7596
TNFRSF12A	Head and neck Cancer	121	1.12168	.9275309	1.356468	0.236349	1.40224		121	1.073524	.882994	1.305166	0.476656	0.506505		24	1.261694	.8503544	1.87201	0.248204		33	.9460747	.6436446	1.390608	0.777886		64	1.060002	.8073873	1.391654	0.674822	0.5870
TNFRSF12A	Kidney Cancer	126	1.348304	1.13363	1.603629	0.000731522	11.4074		126	1.297805	1.084746	1.552711	0.00438527	8.11697		19	1.530421	1.011852	2.314753	0.0438235		44	1.380964	1.027664	1.855725	0.0322769		63	1.158449	.8850959	1.516224	0.284128	0.4813
TNFRSF12A	Leukemia	128	1.149897	.9552715	1.384176	0.139864	2.17945		128	1.144031	.9501624	1.377457	0.155509	2.01736		26	1.175327	.7847581	1.760279	0.433118		42	.9246325	.6525032	1.310255	0.659511		60	1.290853	.9980877	1.669493	0.0517295	0.3183
TNFRSF12A	Lip,oral cavity Cancer	48	1.076928	.7915915	1.465116	0.637007	0.222679		48	1.053382	.76901	1.442913	0.745983	0.104937		10	1.004681	.5120943	1.97109	0.989164		14	.8423368	.4565427	1.55414	0.582983		24	1.204476	.7811588	1.857194	0.39974	0.6380
TNFRSF12A	Liver Cancer	53	1.512065	1.187877	1.924729	0.000784086	11.2785		53	1.46058	1.146908	1.860041	0.0021322	9.4321		10	1.531908	.9419494	2.491368	0.0856248		14	1.621399	1.145342	2.295326	0.0064269		29	1.259542	.8530522	1.85973	0.245812	0.6260
TNFRSF12A	Lung Cancer	379	1.183238	1.063314	1.316687	0.0020293	9.52284		379	1.037984	.9305996	1.15776	0.503441	0.447676		80	1.149622	.9213311	1.434479	0.21701		109	1.031349	.8432581	1.261394	0.763819		190	.9905919	.8443652	1.162142	0.907655	0.5626
TNFRSF12A	Lung adenocarcinoma	145	1.135667	.952586	1.353935	0.156075	2.01185		145	1.012965	.8469966	1.211455	0.887794	0.0199082		26	1.06709	.7162559	1.589767	0.749537		38	1.090293	.7779989	1.527944	0.615629		81	.9563046	.7464138	1.225216	0.723796	0.7965
TNFRSF12A	Lung squamous cell carcinoma	63	1.239944	.9599057	1.601679	0.0996285	2.71148		63	1.100505	.8460407	1.431506	0.475337	0.509542		15	1.137444	.6636723	1.949425	0.639418		17	1.074164	.6499652	1.775216	0.780157		31	1.125622	.7716648	1.641937	0.538998	0.9857
TNFRSF12A	Lung small cell carcinoma	39	1.382406	1.018235	1.876822	0.0379125	4.30894		39	1.194011	.8641073	1.649867	0.282503	1.15501		8	1.10919	.6002661	2.049594	0.740801		17	1.421122	.8718191	2.316523	0.158619		14	.9947827	.5520117	1.792702	0.986111	0.6337
TNFRSF12A	Melanoma	286	1.077757	.947589	1.225806	0.254191	1.30012		286	1.088256	.9566691	1.237941	0.19835	1.65448		58	1.214464	.9270356	1.591011	0.158503		90	1.085079	.8616141	1.366502	0.487681		138	1.03771	.8589753	1.253637	0.701122	0.6450
TNFRSF12A	Multiple myeloma	97	1.168247	.9437209	1.446192	0.153283	2.03927		97	1.168247	.9437209	1.446192	0.153283	2.03927		15	1.595029	1.042944	2.439362	0.0312447		38	1.114457	.7891489	1.573865	0.53833		44	1.059721	.7624035	1.472983	0.7299	0.2950
TNFRSF12A	Non-Hodgkin lymphoma	202	1.153764	.9948017	1.338127	0.058617	3.57609		202	1.153764	.9948017	1.338127	0.058617	3.57609		46	1.495869	1.139876	1.963042	0.00368346		61	1.150553	.8803368	1.503712	0.304509		95	.9913064	.7889573	1.245553	0.940249	0.0751
TNFRSF12A	Diffuse lymphoma	103	1.046309	.8444031	1.296492	0.678992	0.171263		103	1.046309	.8444031	1.296492	0.678992	0.171263		22	1.261496	.8143439	1.954177	0.298214		31	1.18616	.8200152	1.715792	0.364715		50	.867068	.6276088	1.197891	0.387044	0.2949
TNFRSF12A	Esophageal Cancer	96	1.321397	1.083442	1.611614	0.00593964	7.56853		96	1.238143	1.005981	1.523883	0.0437738	4.06527		24	1.128512	.735918	1.730547	0.579411		29	1.171332	.79275	1.730707	0.427221		43	1.345156	.996796	1.81526	0.052504	0.7590
TNFRSF12A	Esophageal adenocarcinoma	75	1.415561	1.143022	1.753083	0.00144697	10.1449		75	1.363544	1.094592	1.69858	0.00567049	7.65214		18	1.316728	.8563692	2.024562	0.210004		24	1.334607	.8978285	1.983871	0.153553		33	1.403723	1.009872	1.951177	0.0435465	0.9676
TNFRSF12A	Oral Cancer	100	1.012408	.8153845	1.257039	0.911081	0.0124714		100	.9749897	.7810704	1.217054	0.82287	0.0501114		18	1.227203	.7752466	1.942642	0.382308		29	.8953947	.5901261	1.358577	0.603473		53	.9254306	.6789031	1.261479	0.623912	0.5400
TNFRSF12A	Ovarian Cancer	87	1.267107	1.009878	1.589855	0.0408677	4.18149		87	1.254032	.9909733	1.586921	0.0595006	3.55125		31	1.575929	1.133706	2.190648	0.00679427		28	1.06857	.697068	1.638064	0.760913		28	1.121618	.724569	1.736243	0.60668	0.2783
TNFRSF12A	Pancreatic Cancer	104	1.078203	.8723233	1.332673	0.486131	0.485079		104	1.03553	.8330385	1.287243	0.753149	0.0989038		19	1.337286	.8534386	2.095445	0.204671		26	.927071	.5924066	1.450795	0.740333		59	.9860212	.733218	1.325987	0.925792	0.4537
TNFRSF12A	Prostate cancer	1137	.9435225	.8840474	1.006999	0.0801163	3.06254		1137	.9508185	.8902999	1.015451	0.132837	2.25904		236	.9582875	.8310976	1.104942	0.557581		369	.9474023	.8441837	1.063241	0.358595		532	.9505512	.8628735	1.047138	0.304375	0.9924
TNFRSF12A	Rectal Cancer	171	1.140784	.9724169	1.338302	0.105953	2.61358		171	1.143068	.9718419	1.344461	0.106312	2.60821		30	1.358345	.9596217	1.922739	0.0840803		63	1.230807	.9515933	1.591947	0.113652		78	.9895781	.7667205	1.277212	0.935859	0.2893
TNFRSF12A	Stomach Cancer	68	1.199199	.9377001	1.533622	0.147779	2.09502		68	1.164224	.9058827	1.49624	0.234908	1.41089		11	1.110088	.5899442	2.088834	0.746087		22	1.009062	.6342741	1.605311	0.969621		35	1.292585	.92322	1.809726	0.134994	0.6864
TNFRSF12A	Thyroid Cancer	42	1.112911	.7974685	1.553128	0.529282	0.39577		42	1.07754	.7657716	1.516237	0.668254	0.183652		10	1.064325	.5248017	2.158507	0.862805		15	.9029611	.4986721	1.63502	0.736145		17	1.25324	.755083	2.080051	0.382541	0.7113
TNFRSF12A	Uterine Cancer	139	1.075793	.8891615	1.301598	0.452337	0.564789		139	.9652157	.7916548	1.176828	0.726298	0.122538		35	.8184274	.5381359	1.24471	0.34893		42	.9712506	.6766369	1.394142	0.874316		62	1.04061	.7768318	1.393957	0.789557	0.6537
TNFRSF13B	Bladder Cancer	100	1.192411	.9965039	1.426832	0.0546412	3.693		100	1.17192	.9723416	1.412462	0.0958123	2.7739		24	1.229246	.8782083	1.7206	0.228973		26	1.195724	.8589968	1.664448	0.289474		50	1.101087	.8233219	1.472562	0.516178	0.8754
TNFRSF13B	Brain Cancer	72	.8964126	.6935812	1.15856	0.403441	0.698047		72	.8964126	.6935812	1.15856	0.403441	0.698047		19	.6756464	.4034462	1.131497	0.136128		28	1.188618	.8349673	1.692057	0.337573		25	.7681819	.4934897	1.195777	0.242779	0.1329
TNFRSF13B	Breast Cancer	764	1.016428	.9393931	1.099781	0.685323	0.164196		764	1.023058	.9434442	1.10939	0.581287	0.304159		193	1.009416	.861217	1.183117	0.907902		275	1.013214	.8853016	1.159608	0.848797		296	1.034702	.9079096	1.179201	0.609024	0.9647
TNFRSF13B	Colon Cancer	359	1.134143	1.021907	1.258705	0.0179059	5.60533		359	1.151534	1.037084	1.278613	0.00824843	6.97873		71	1.235246	.9952821	1.533065	0.0552312		110	.9693937	.7862564	1.195188	0.771079		178	1.233154	1.068944	1.422589	0.00404821	0.1459
TNFRSF13B	Colorectal Cancer	527	1.092034	.9998281	1.192744	0.050448	3.8265		527	1.104303	1.010198	1.207173	0.0290183	4.76653		101	1.168379	.9666854	1.412154	0.107502		171	1.03847	.8826693	1.221772	0.649002		255	1.123953	.9878829	1.278766	0.0759308	0.6192
TNFRSF13B	Head and neck Cancer	121	1.115221	.9302552	1.336965	0.238554	1.38912		121	1.057658	.8728477	1.2816	0.567262	0.327286		25	1.017611	.6733	1.537995	0.933976		33	1.088453	.7656862	1.54728	0.636723		63	1.056033	.8019528	1.390614	0.697829	0.9708
TNFRSF13B	Kidney Cancer	124	1.280755	1.09953	1.491849	0.00147846	10.1053		124	1.236324	1.051219	1.454022	0.0103598	6.57196		19	1.540751	1.166925	2.034332	0.00229815		43	1.173161	.8814359	1.561436	0.273603		62	1.16528	.9016007	1.506074	0.242564	0.2752
TNFRSF13B	Leukemia	127	1.705726	1.580587	1.840772	6.18685e-43	188.675		127	1.719273	1.590138	1.858896	3.86247e-42	185.032		26	1.921486	1.675739	2.203271	8.43431e-21		42	1.839771	1.625391	2.082427	5.19084e-22		59	1.438864	1.185657	1.746144	0.000229238	0.0472
TNFRSF13B	Lip,oral cavity Cancer	47	1.128895	.8440263	1.50991	0.413866	0.667669		47	1.100534	.8145633	1.486901	0.532639	0.389354		10	1.109897	.5689557	2.165143	0.759737		14	.9180648	.5112394	1.648627	0.774722		23	1.241897	.8137479	1.895316	0.315183	0.7143
TNFRSF13B	Liver Cancer	54	1.252309	.9732259	1.611422	0.0802921	3.05898		54	1.242259	.9543393	1.617044	0.106842	2.60033		10	1.222703	.7008148	2.133235	0.47892		15	1.425438	.8921541	2.277493	0.138166		29	1.158124	.789221	1.699463	0.453108	0.7945
TNFRSF13B	Lung Cancer	375	1.157137	1.047314	1.278477	0.00412318	8.22876		375	1.005139	.9017622	1.120367	0.926245	0.00856925		78	1.006335	.7990596	1.267378	0.957199		111	1.068724	.8815871	1.295586	0.498571		186	.9685441	.8263383	1.135222	0.69321	0.7416
TNFRSF13B	Lung adenocarcinoma	145	1.147498	.9770263	1.347713	0.0935973	2.81139		145	1.035355	.8711179	1.230556	0.69339	0.15544		24	.9747634	.6353887	1.495405	0.906811		40	1.162297	.8565891	1.577109	0.334115		81	.9899469	.7793426	1.257464	0.934019	0.6835
TNFRSF13B	Lung squamous cell carcinoma	61	1.115944	.8697216	1.431872	0.388407	0.743924		61	.923481	.7000114	1.21829	0.573332	0.317139		16	.7838347	.4541391	1.352882	0.38178		16	.7782418	.4390072	1.379613	0.390724		29	1.08413	.7278953	1.614708	0.691059	0.5191
TNFRSF13B	Lung small cell carcinoma	39	1.29187	.9770132	1.708193	0.0723674	3.22849		39	1.10403	.7918037	1.539374	0.559534	0.340511		8	1.350862	.6426789	2.839407	0.427494		17	1.270946	.8368657	1.930183	0.260752		14	.7058607	.3739844	1.332246	0.282456	0.2694
TNFRSF13B	Melanoma	285	.8979859	.7881204	1.023167	0.106094	2.61147		285	.9146677	.802886	1.042012	0.179868	1.79871		58	.9517219	.7191791	1.259456	0.729215		91	.8789987	.6974376	1.107825	0.274598		136	.9198995	.7603615	1.112911	0.390268	0.9077
TNFRSF13B	Multiple myeloma	95	2.094695	1.959394	2.23934	1.89747e-104	471.046		95	2.094695	1.959394	2.23934	1.89747e-104	471.046		15	2.398084	2.035922	2.824669	1.17414e-25		38	2.075081	1.874482	2.297148	5.56745e-45		42	1.948569	1.724331	2.201967	1.07842e-26	0.1360
TNFRSF13B	Non-Hodgkin lymphoma	203	1.656007	1.547907	1.771657	1.44883e-48	214.478		203	1.656007	1.547907	1.771657	1.44883e-48	214.478		46	1.936688	1.737451	2.158772	7.9234e-33		63	1.450268	1.247543	1.685937	1.30525e-06		94	1.59912	1.410887	1.812466	2.02565e-13	0.0047
TNFRSF13B	Diffuse lymphoma	103	1.612066	1.459441	1.780652	4.97632e-21	88.5421		103	1.612066	1.459441	1.780652	4.97632e-21	88.5421		22	1.992205	1.700699	2.333676	1.35414e-17		31	1.326695	1.016193	1.732073	0.0377054		50	1.557769	1.296623	1.871511	2.19461e-06	0.0179
TNFRSF13B	Esophageal Cancer	98	1.151483	.9487283	1.397568	0.153479	2.03733		98	1.05949	.8575148	1.309038	0.5923	0.286767		24	1.047849	.69469	1.580543	0.823633		31	1.136802	.7967207	1.622047	0.479589		43	.9996497	.7146974	1.398213	0.998367	0.8742
TNFRSF13B	Esophageal adenocarcinoma	76	1.257042	1.034826	1.526976	0.0211731	5.31249		76	1.220649	.9929849	1.500509	0.0583417	3.58391		18	1.218598	.8181731	1.814995	0.330727		25	1.368318	1.020233	1.835162	0.0362861		33	1.068741	.741526	1.540348	0.721484	0.5846
TNFRSF13B	Oral Cancer	99	1.174136	.9673514	1.425123	0.104346	2.63783		99	1.134688	.9251681	1.391656	0.22506	1.47181		19	1.201979	.7898165	1.829228	0.390526		29	1.242998	.8975286	1.721444	0.190445		51	1.028758	.7547183	1.402302	0.857629	0.6860
TNFRSF13B	Ovarian Cancer	87	.8748926	.6889141	1.111078	0.273024	1.20149		87	.8905363	.6967134	1.13828	0.354584	0.856985		31	.7459489	.4945023	1.125252	0.162305		28	1.05531	.7056175	1.578305	0.793217		28	.9156578	.5977252	1.4027	0.685546	0.4946
TNFRSF13B	Pancreatic Cancer	105	.9321539	.7542779	1.151977	0.51547	0.422946		105	.8913951	.7175478	1.107362	0.298969	1.07879		19	.9726152	.6050861	1.563381	0.908711		26	.9288043	.6027153	1.431318	0.737825		60	.8499532	.6342359	1.139041	0.27642	0.8757
TNFRSF13B	Prostate cancer	1130	.9976706	.9383731	1.060715	0.940536	0.00556468		1130	1.000045	.9401455	1.063761	0.998863	2.03231e-06		236	1.085813	.95957	1.228664	0.191714		366	1.030205	.9275739	1.144192	0.578356		528	.9333742	.8489744	1.026164	0.153912	0.1324
TNFRSF13B	Rectal Cancer	169	1.001128	.851207	1.177455	0.989129	0.00018563		169	1.003636	.8509599	1.183704	0.965619	0.00185793		30	1.017701	.6958737	1.488366	0.927917		61	1.148586	.8988898	1.467643	0.268008		78	.871404	.675685	1.123815	0.288882	0.3087
TNFRSF13B	Stomach Cancer	69	1.160203	.9229584	1.45843	0.202985	1.62077		69	1.127734	.8876835	1.432699	0.324937	0.968971		11	.9856682	.5186909	1.873065	0.964849		22	.9489817	.6017686	1.496533	0.821734		36	1.294887	.9542914	1.757044	0.0970116	0.4758
TNFRSF13B	Thyroid Cancer	43	1.033248	.7458714	1.431349	0.844064	0.0386898		43	.9978933	.7144986	1.393692	0.990128	0.000153093		10	1.052391	.5309747	2.085836	0.883685		16	.9347765	.5351305	1.632886	0.81266		17	1.021907	.6035561	1.730234	0.935715	0.9590
TNFRSF13B	Uterine Cancer	140	.9932824	.8251254	1.195709	0.94322	0.00507284		140	.8724827	.7204158	1.056648	0.162699	1.94896		36	.58155	.4202864	.8046905	0.00107025		42	.9611972	.6828381	1.35303	0.820536		62	1.064957	.8070037	1.405364	0.656518	0.0161
TNFRSF13C	Bladder Cancer	100	.8464895	.6856948	1.04499	0.121015	2.40414		100	.8544158	.692385	1.054365	0.142504	2.15071		21	.8244566	.5218545	1.302525	0.408092		29	1.130892	.7847579	1.629695	0.509371		50	.7307632	.5404055	.9881745	0.0416273	0.1913
TNFRSF13C	Brain Cancer	71	1.063137	.8340937	1.355077	0.620909	0.244592		71	1.063137	.8340937	1.355077	0.620909	0.244592		18	.8156919	.4971651	1.338294	0.419988		28	1.056811	.714587	1.562931	0.78196		25	1.287149	.871998	1.899951	0.203885	0.3637
TNFRSF13C	Breast Cancer	745	.9312698	.862586	1.005423	0.0685134	3.31828		745	.9434544	.8727383	1.0199	0.143121	2.14407		184	1.048993	.8990394	1.223957	0.543376		274	.913902	.8041904	1.038581	0.167647		287	.9060108	.7984716	1.028033	0.125746	0.2941
TNFRSF13C	Colon Cancer	359	1.008553	.9040369	1.125152	0.878735	0.0232784		359	1.017247	.910769	1.136173	0.761798	0.0918821		72	.936092	.7308167	1.199026	0.601059		111	.8954604	.7319316	1.095525	0.283176		176	1.138149	.974406	1.329408	0.102508	0.1370
TNFRSF13C	Colorectal Cancer	523	.9500021	.8671138	1.040814	0.27083	1.21254		523	.9585192	.8741854	1.050989	0.367268	0.812889		100	.8538392	.6907372	1.055454	0.144027		171	.8723908	.7416029	1.026244	0.0994842		252	1.067305	.9365206	1.216353	0.328752	0.0808
TNFRSF13C	Head and neck Cancer	119	1.021441	.847298	1.231374	0.823967	0.0494822		119	1.075786	.8936329	1.295067	0.440233	0.595675		24	.7955938	.5202448	1.216676	0.291398		32	1.368042	.9913382	1.887893	0.0565174		63	1.054062	.8127204	1.36707	0.691463	0.1297
TNFRSF13C	Kidney Cancer	123	1.048173	.8712277	1.261056	0.617976	0.248722		123	1.028273	.8541598	1.237878	0.768332	0.086764		19	.9406803	.5807112	1.523786	0.803761		44	.9314199	.6796878	1.276385	0.658531		60	1.131948	.8732076	1.467355	0.349263	0.5958
TNFRSF13C	Leukemia	125	1.937022	1.7516	2.142072	5.96745e-38	165.849		125	1.942343	1.755013	2.149668	1.11239e-37	164.611		23	1.94699	1.600976	2.367787	2.49049e-11		41	2.219877	1.895074	2.600348	5.07584e-23		61	1.717886	1.416082	2.084012	4.03644e-08	0.1283
TNFRSF13C	Lip,oral cavity Cancer	47	.7915345	.581805	1.076867	0.13663	2.21551		47	.8372188	.6150171	1.139701	0.258894	1.27466		10	.5146051	.2571386	1.029867	0.0605421		14	.799346	.4539229	1.407627	0.437912		23	1.073382	.6974316	1.651989	0.747525	0.2039
TNFRSF13C	Liver Cancer	50	1.000832	.7449745	1.344564	0.995593	3.05132e-05		50	1.016578	.755543	1.367798	0.913527	0.0117919		10	1.11073	.592205	2.083267	0.743459		14	1.438991	.924593	2.239575	0.106836		26	.7825468	.5156335	1.187626	0.249301	0.1432
TNFRSF13C	Lung Cancer	373	.9575667	.8606353	1.065415	0.425863	0.634079		373	1.003892	.9032999	1.115687	0.942512	0.0052003		77	.8743515	.688413	1.110511	0.271028		107	1.039345	.8545293	1.264132	0.699272		189	1.044853	.9015529	1.210931	0.55991	0.4315
TNFRSF13C	Lung adenocarcinoma	140	.8992721	.7550746	1.071007	0.233792	1.41764		140	.9392611	.7892714	1.117754	0.48025	0.498295		25	.7193872	.4729952	1.094129	0.123688		37	.9535837	.6757571	1.345634	0.786787		78	1.027894	.8161847	1.294519	0.815132	0.3434
TNFRSF13C	Lung squamous cell carcinoma	64	.989383	.7659459	1.278	0.934862	0.00667967		64	1.035365	.8049986	1.331654	0.786655	0.0732552		15	.9690742	.5565821	1.687271	0.91159		17	.6204985	.3683384	1.045285	0.0728902		32	1.327072	.9611954	1.832218	0.0855281	0.0495
TNFRSF13C	Lung small cell carcinoma	40	1.064974	.7734062	1.466462	0.69973	0.148753		40	1.126312	.8215841	1.544064	0.459901	0.546135		8	.8270792	.3714359	1.841663	0.642052		17	1.605527	1.051522	2.451415	0.0283342		15	.7846441	.4467057	1.378237	0.398779	0.0907
TNFRSF13C	Melanoma	277	.9456047	.8337891	1.072415	0.383702	0.758807		277	.9568104	.8430217	1.085958	0.494328	0.467093		57	1.075311	.8240776	1.403138	0.592781		90	1.001021	.8013703	1.250412	0.992826		130	.8754741	.726277	1.05532	0.162981	0.4134
TNFRSF13C	Multiple myeloma	87	1.149033	.9272242	1.423902	0.204269	1.61159		87	1.149033	.9272242	1.423902	0.204269	1.61159		11	1.493541	.9546019	2.336748	0.0789989		38	1.21538	.8884094	1.662689	0.222487		38	.9665542	.6871852	1.359498	0.845042	0.3006
TNFRSF13C	Non-Hodgkin lymphoma	191	1.948084	1.810211	2.096458	6.37231e-71	317.046		191	1.948084	1.810211	2.096458	6.37231e-71	317.046		44	2.405091	2.113406	2.737032	2.19128e-40		58	1.819066	1.592187	2.078275	1.33207e-18		89	1.707481	1.465026	1.99006	7.53187e-12	0.0010
TNFRSF13C	Diffuse lymphoma	97	1.844101	1.645741	2.066368	5.63869e-26	111.096		97	1.844101	1.645741	2.066368	5.63869e-26	111.096		21	2.424418	2.013283	2.919512	9.57327e-21		28	1.585006	1.226185	2.04883	0.000436511		48	1.637032	1.307877	2.049026	1.68161e-05	0.0064
TNFRSF13C	Esophageal Cancer	96	.9994617	.8089294	1.234871	0.996019	2.48942e-05		96	.9789463	.7921481	1.209794	0.843848	0.0387989		24	.9095731	.5989752	1.381231	0.656555		30	1.138657	.7926416	1.63572	0.482314		42	.9061599	.6533269	1.256838	0.55494	0.6060
TNFRSF13C	Esophageal adenocarcinoma	75	.9393524	.7374081	1.196601	0.612429	0.256652		75	.9117012	.7146354	1.163109	0.456898	0.553483		18	.8568099	.5210696	1.408877	0.542503		24	1.125422	.7460594	1.697686	0.573217		33	.7960587	.5477219	1.156991	0.231861	0.4553
TNFRSF13C	Oral Cancer	98	1.03636	.8436489	1.273091	0.733674	0.115765		98	1.095839	.8934381	1.344092	0.379705	0.771658		19	.7685548	.4745434	1.244726	0.284584		28	1.409241	1.003711	1.978619	0.0475513		51	1.069409	.8014359	1.426983	0.648416	0.1226
TNFRSF13C	Ovarian Cancer	83	1.020326	.8150877	1.277242	0.860602	0.030838		83	1.027519	.8151005	1.295295	0.818288	0.0527841		29	.8309228	.5575992	1.238224	0.362789		28	1.181943	.8098897	1.724913	0.386107		26	.9966577	.663604	1.496866	0.987128	0.4539
TNFRSF13C	Pancreatic Cancer	100	.9268172	.7519723	1.142316	0.476149	0.507671		100	.9128936	.7402197	1.125848	0.394261	0.72576		18	.8683621	.5300781	1.422532	0.575155		25	.8285181	.5460764	1.257044	0.376463		57	.973826	.737995	1.285018	0.851296	0.7966
TNFRSF13C	Prostate cancer	1098	1.046145	.9837102	1.112543	0.15076	2.06454		1098	1.048729	.9861158	1.115318	0.129818	2.29468		237	1.042371	.9131532	1.189874	0.538858		349	1.082988	.9725616	1.205952	0.146245		512	1.027733	.9382495	1.125751	0.55615	0.7631
TNFRSF13C	Rectal Cancer	165	.8397776	.7127369	.9894625	0.0369292	4.35367		165	.8483498	.7192694	1.000595	0.0508314	3.81382		28	.6678822	.444637	1.003215	0.0518352		60	.8312253	.6318236	1.093558	0.186538		77	.9357336	.7368178	1.18835	0.585926	0.3687
TNFRSF13C	Stomach Cancer	67	1.00744	.7848608	1.29314	0.953597	0.00338616		67	.9826963	.7639623	1.264057	0.891918	0.0184628		10	.8310587	.4316415	1.600074	0.579816		22	.8495119	.5419623	1.331588	0.476964		35	1.123117	.8035879	1.5697	0.496657	0.5313
TNFRSF13C	Thyroid Cancer	44	1.037164	.7613507	1.412897	0.817048	0.0535196		44	1.010969	.7413057	1.378727	0.945055	0.00474971		10	1.250094	.6886612	2.269237	0.46308		17	.8108226	.4883254	1.346302	0.41761		17	1.103582	.6675742	1.824356	0.700754	0.5147
TNFRSF13C	Uterine Cancer	134	1.043488	.8719886	1.248717	0.642155	0.215934		134	.9968414	.8306512	1.196282	0.972879	0.00115584		36	.5659933	.3963988	.8081468	0.00173519		39	.9370719	.6665611	1.317364	0.708419		59	1.436321	1.111456	1.856139	0.00564552	0.0002
TNFRSF14	Bladder Cancer	100	1.000095	.8136897	1.229202	0.999282	8.08998e-07		100	.9718222	.7878902	1.198693	0.789469	0.0712894		24	1.116242	.740874	1.681793	0.599008		26	1.055595	.7187148	1.550381	0.782647		50	.8549021	.6268657	1.165892	0.322004	0.5294
TNFRSF14	Brain Cancer	72	1.142022	.9039374	1.442815	0.265581	1.23943		72	1.142022	.9039374	1.442815	0.265581	1.23943		19	1.168608	.7553244	1.808025	0.484079		28	1.266098	.8825078	1.81642	0.20011		25	.9892161	.6480395	1.510014	0.959929	0.6822
TNFRSF14	Breast Cancer	764	.9945932	.9208274	1.074268	0.890329	0.0190131		764	.9915606	.9160358	1.073312	0.833923	0.0439625		193	.9927129	.8484324	1.161529	0.927275		275	1.039424	.9123233	1.184232	0.561205		296	.9439467	.8292718	1.074479	0.382709	0.5897
TNFRSF14	Colon Cancer	359	1.020166	.9140911	1.138551	0.721523	0.127038		359	1.029889	.9205681	1.152191	0.606979	0.264597		71	1.142532	.8978601	1.453878	0.278497		110	1.064309	.8710401	1.30046	0.542139		178	.9655935	.8205699	1.136248	0.673272	0.4923
TNFRSF14	Colorectal Cancer	527	1.00919	.9216614	1.10503	0.843343	0.0390532		527	1.01492	.9251391	1.113414	0.753981	0.0982164		101	1.185984	.9737036	1.444545	0.0900496		171	1.043134	.8880533	1.225297	0.607083		255	.9309736	.8120198	1.067353	0.305151	0.1331
TNFRSF14	Head and neck Cancer	121	1.06565	.8853863	1.282615	0.501269	0.452248		121	1.000856	.8272539	1.21089	0.992973	7.75643e-05		25	1.296191	.897705	1.871563	0.1663		33	.871885	.6011773	1.264491	0.469814		63	.9526082	.727007	1.248217	0.724768	0.2790
TNFRSF14	Kidney Cancer	124	1.474002	1.260761	1.723309	1.13731e-06	23.6805		124	1.428106	1.214772	1.678905	1.58292e-05	18.6349		19	1.626736	1.130357	2.341092	0.00880147		43	1.511957	1.152632	1.983298	0.00282695		62	1.299032	1.019353	1.655447	0.0344369	0.5364
TNFRSF14	Leukemia	127	1.230438	1.037691	1.458986	0.0170515	5.69106		127	1.223282	1.031193	1.451152	0.0207561	5.34716		26	1.107447	.750334	1.634525	0.607374		42	1.428398	1.089556	1.872615	0.00985761		59	1.130258	.8686519	1.470651	0.361973	0.3974
TNFRSF14	Lip,oral cavity Cancer	47	.9971874	.7344996	1.353823	0.985595	0.00032599		47	.96608	.7090678	1.31625	0.826902	0.0478195		10	1.284171	.7081671	2.328679	0.410152		14	.7060884	.3884099	1.283595	0.253769		23	1.01164	.6474085	1.580788	0.959471	0.3739
TNFRSF14	Liver Cancer	54	1.377474	1.074657	1.765619	0.0114575	6.39294		54	1.357645	1.051648	1.752678	0.0189541	5.50574		10	1.171373	.6279655	2.185015	0.619		15	1.543699	.9883922	2.410994	0.0563088		29	1.336718	.93021	1.920873	0.116677	0.7651
TNFRSF14	Lung Cancer	375	1.235871	1.120177	1.363514	2.41101e-05	17.8335		375	1.08766	.9827887	1.203722	0.1043	2.63853		78	1.163525	.9472746	1.429143	0.148836		111	1.003013	.8295295	1.212777	0.975232		186	1.103509	.9529991	1.277788	0.188007	0.5628
TNFRSF14	Lung adenocarcinoma	145	1.186405	1.009622	1.394142	0.0378673	4.31097		145	1.072824	.9098373	1.265008	0.403104	0.699049		24	1.184443	.8112962	1.729214	0.380607		40	.9423801	.6828116	1.300623	0.718084		81	1.113903	.8923845	1.39041	0.340329	0.6094
TNFRSF14	Lung squamous cell carcinoma	61	1.316737	1.042028	1.663866	0.0211771	5.31216		61	1.155327	.9003952	1.482438	0.256333	1.28845		16	1.452713	.9192326	2.295802	0.109755		16	.6554996	.382929	1.122087	0.123569		29	1.323936	.935583	1.873492	0.113176	0.0548
TNFRSF14	Lung small cell carcinoma	39	1.264484	.9368449	1.706707	0.125125	2.35197		39	1.069141	.7807197	1.464113	0.676838	0.173707		8	.9864524	.5460251	1.782131	0.963947		17	1.424324	.8971125	2.261366	0.133711		14	.7525463	.4213833	1.343969	0.336638	0.2280
TNFRSF14	Melanoma	285	.9380859	.8262613	1.065045	0.323688	0.973986		285	.9439107	.8312847	1.071796	0.373239	0.792851		58	1.281826	1.000999	1.641439	0.049082		91	.974688	.7789906	1.219548	0.822595		136	.7897274	.652233	.9562064	0.0155715	0.0097
TNFRSF14	Multiple myeloma	95	1.341096	1.107476	1.623998	0.00265325	9.03179		95	1.341096	1.107476	1.623998	0.00265325	9.03179		15	1.691792	1.134523	2.522785	0.00990721		38	1.29012	.9509072	1.750337	0.101723		42	1.244448	.9211209	1.681268	0.154245	0.4512
TNFRSF14	Non-Hodgkin lymphoma	203	1.315335	1.152397	1.501311	4.86235e-05	16.501		203	1.315335	1.152397	1.501311	4.86235e-05	16.501		46	1.862699	1.495752	2.319668	2.74756e-08		63	1.410923	1.128037	1.764751	0.00256778		94	.9642588	.77381	1.201581	0.74579	0.0002
TNFRSF14	Diffuse lymphoma	103	1.238088	1.023595	1.497529	0.0277917	4.84095		103	1.238088	1.023595	1.497529	0.0277917	4.84095		22	1.651971	1.157683	2.357302	0.00565564		31	1.307412	.9378744	1.822552	0.113756		50	1.007773	.7494006	1.355226	0.959141	0.1075
TNFRSF14	Esophageal Cancer	98	1.222423	1.005541	1.486085	0.0438611	4.0619		98	1.127875	.9193403	1.383712	0.248629	1.33099		24	1.40577	.9875498	2.001105	0.0587011		31	1.104753	.7639412	1.59761	0.59659		43	.9612868	.6920483	1.335271	0.813832	0.2993
TNFRSF14	Esophageal adenocarcinoma	76	1.346479	1.090272	1.662892	0.00573549	7.63158		76	1.303538	1.050987	1.616778	0.015841	5.82044		18	1.538587	1.078386	2.195179	0.0174946		25	1.364507	.9392641	1.982275	0.102866		33	1.081658	.7533788	1.552982	0.67057	0.3852
TNFRSF14	Oral Cancer	99	1.023318	.8311278	1.259951	0.828069	0.0471669		99	.9728571	.7865817	1.203246	0.79968	0.0643945		19	1.361733	.9111441	2.035153	0.132051		29	.9046074	.6096746	1.342215	0.618491		51	.8667615	.6384991	1.176627	0.359172	0.1877
TNFRSF14	Ovarian Cancer	87	1.042755	.833703	1.304227	0.713811	0.1345		87	1.047968	.8310695	1.321475	0.692104	0.156817		31	.8059568	.5368747	1.209903	0.298		28	1.264668	.8711908	1.83586	0.216901		28	1.111867	.7438492	1.661962	0.605114	0.2643
TNFRSF14	Pancreatic Cancer	105	1.08539	.8896477	1.3242	0.419346	0.652147		105	1.04249	.8507591	1.27743	0.688204	0.161037		19	1.328476	.8725022	2.022743	0.185461		26	.8352948	.5433014	1.284218	0.412167		60	1.053276	.8023926	1.382602	0.708458	0.3187
TNFRSF14	Prostate cancer	1130	.9907486	.9315644	1.053693	0.767423	0.0874668		1130	.9957905	.9359302	1.059479	0.893908	0.0177851		236	1.023957	.897124	1.16872	0.725668		366	1.080555	.9728229	1.200219	0.148237		528	.9241039	.8414521	1.014874	0.0987161	0.0848
TNFRSF14	Rectal Cancer	169	.9810732	.8353536	1.152212	0.815825	0.0542511		169	.9811883	.8331169	1.155577	0.820013	0.0517692		30	1.290391	.9162395	1.817331	0.144494		61	1.003884	.7667074	1.31443	0.97751		78	.8456392	.6585956	1.085804	0.188665	0.1468
TNFRSF14	Stomach Cancer	69	1.159546	.9171211	1.466051	0.216088	1.53016		69	1.121898	.8823655	1.426454	0.347906	0.88108		11	1.085949	.5828106	2.023446	0.795115		22	.8564494	.5437768	1.348909	0.50375		36	1.319632	.9622648	1.809719	0.085206	0.3057
TNFRSF14	Thyroid Cancer	43	1.137276	.8342349	1.550399	0.415862	0.661979		43	1.105217	.8057531	1.515979	0.534953	0.384974		10	.969202	.4932976	1.904231	0.927664		16	.9924257	.5856433	1.681755	0.97746		17	1.306163	.8095893	2.107318	0.273762	0.6795
TNFRSF14	Uterine Cancer	140	.997292	.8329473	1.194063	0.976454	0.000871111		140	.8640449	.7162603	1.042322	0.126795	2.33131		36	.6153275	.4169204	.9081542	0.0144831		42	.8645156	.6131875	1.218856	0.406145		62	1.041839	.7938429	1.36731	0.767611	0.0940
TNFRSF19	Bladder Cancer	100	.9569895	.7755684	1.180849	0.681858	0.168042		100	.943791	.7634783	1.166689	0.592799	0.285994		21	1.174623	.7704994	1.790708	0.454394		29	1.035011	.7196	1.488671	0.852789		50	.7943915	.5803624	1.087351	0.150687	0.2961
TNFRSF19	Brain Cancer	72	1.043431	.8146108	1.336525	0.736426	0.113293		72	1.043431	.8146108	1.336525	0.736426	0.113293		19	.8157811	.4908738	1.355743	0.432086		28	1.128335	.769394	1.654731	0.536536		25	1.15324	.7628249	1.74347	0.498964	0.5270
TNFRSF19	Breast Cancer	771	.9736718	.8973465	1.056489	0.521782	0.410369		771	.9854864	.9073541	1.070347	0.728669	0.120337		191	.9524784	.8066998	1.124601	0.565658		279	.9906017	.864356	1.135287	0.892013		301	1.00196	.8769518	1.144789	0.977022	0.8929
TNFRSF19	Colon Cancer	367	1.049672	.940155	1.171947	0.388524	0.743556		367	1.070521	.9570292	1.197472	0.233334	1.42042		73	.9996545	.7758535	1.288013	0.997868		114	1.116947	.916657	1.361	0.272686		180	1.07085	.9113236	1.258301	0.405568	0.7954
TNFRSF19	Colorectal Cancer	538	1.000265	.9119793	1.097098	0.995514	3.16051e-05		538	1.019226	.927902	1.119538	0.690919	0.158092		104	1.034273	.8393074	1.274527	0.751847		176	1.03034	.874545	1.213889	0.720844		258	1.00525	.8765501	1.152847	0.94028	0.9633
TNFRSF19	Head and neck Cancer	119	.9881698	.8108565	1.204257	0.906112	0.0139108		119	1.014737	.8321245	1.237425	0.885088	0.0208868		23	1.0134	.6600608	1.555887	0.951476		33	.9425409	.6443034	1.378828	0.760451		63	1.052722	.7970878	1.390341	0.717341	0.8997
TNFRSF19	Kidney Cancer	125	1.442384	1.244207	1.672127	1.1889e-06	23.5951		125	1.41887	1.218106	1.652723	6.96955e-06	20.2016		19	1.659839	1.210937	2.275151	0.00163488		43	1.409251	1.077681	1.842836	0.0121906		63	1.333591	1.062574	1.673734	0.0130066	0.5401
TNFRSF19	Leukemia	130	1.221596	1.0332	1.444346	0.0191736	5.48561		130	1.218321	1.030759	1.440014	0.0206054	5.35986		26	1.336191	.9446937	1.889933	0.10135		43	1.170989	.8705806	1.575058	0.296656		61	1.20633	.9394823	1.548972	0.141408	0.8418
TNFRSF19	Lip,oral cavity Cancer	47	1.018739	.7440934	1.394755	0.907791	0.0134155		47	1.062168	.7782859	1.449597	0.70385	0.144497		9	1.25418	.6808019	2.310464	0.467502		14	.613025	.3270612	1.149019	0.126857		24	1.272981	.8359705	1.938442	0.260618	0.1398
TNFRSF19	Liver Cancer	51	1.030234	.7640403	1.38917	0.845159	0.0381417		51	1.047196	.7755304	1.414025	0.763445	0.0905769		10	1.224838	.6775068	2.214337	0.502039		15	1.23652	.7609782	2.009233	0.391365		26	.8616336	.5506502	1.348247	0.514448	0.4872
TNFRSF19	Lung Cancer	386	1.161139	1.051679	1.281992	0.00310254	8.74616		386	1.084389	.9806247	1.199133	0.114403	2.49232		81	1.091892	.8839808	1.348703	0.414666		111	1.108313	.9225974	1.331411	0.271763		194	1.072338	.9262651	1.241447	0.349898	0.9619
TNFRSF19	Lung adenocarcinoma	147	1.187009	1.012137	1.392095	0.0350026	4.44505		147	1.135489	.9664461	1.334099	0.122352	2.38695		26	1.323662	.9584236	1.828087	0.088722		39	1.124738	.8266491	1.530319	0.45433		82	1.069421	.8513429	1.343363	0.564061	0.5681
TNFRSF19	Lung squamous cell carcinoma	66	1.019585	.7925248	1.311698	0.880059	0.0227692		66	.9448119	.7317208	1.219959	0.663319	0.189517		16	.6736907	.3767105	1.204796	0.182933		17	.5870615	.3376335	1.020755	0.0591365		33	1.361299	.9775472	1.895699	0.0679168	0.0131
TNFRSF19	Lung small cell carcinoma	41	1.122977	.8217324	1.534656	0.46671	0.529754		41	1.025901	.7435212	1.415526	0.876282	0.0242377		8	.791343	.3804177	1.646148	0.531174		18	1.307949	.8398757	2.036887	0.234892		15	.8253422	.4607206	1.478531	0.518716	0.3384
TNFRSF19	Melanoma	288	1.037235	.9129006	1.178503	0.574686	0.314904		288	1.050318	.9242877	1.193533	0.451599	0.566635		58	1.184097	.9103287	1.540197	0.207801		92	1.109295	.8875805	1.386394	0.361914		138	.9531557	.7877507	1.153291	0.621757	0.3635
TNFRSF19	Multiple myeloma	91	1.358447	1.127648	1.636483	0.00126209	10.3972		91	1.358447	1.127648	1.636483	0.00126209	10.3972		13	1.765405	1.265874	2.462057	0.000810423		38	1.37731	1.04222	1.820136	0.0244048		40	1.136802	.8231092	1.570046	0.436387	0.1758
TNFRSF19	Non-Hodgkin lymphoma	199	1.280333	1.11871	1.465306	0.000331642	12.8827		199	1.280333	1.11871	1.465306	0.000331642	12.8827		45	1.509539	1.185716	1.9218	0.000829654		61	1.307155	1.032787	1.654411	0.025857		93	1.133331	.9139207	1.405417	0.254258	0.2199
TNFRSF19	Diffuse lymphoma	101	1.119567	.912973	1.372909	0.277853	1.17756		101	1.119567	.912973	1.372909	0.277853	1.17756		21	1.241412	.8176911	1.884703	0.310039		31	1.246043	.8854007	1.753583	0.207023		49	.9802942	.7192221	1.336133	0.899762	0.5177
TNFRSF19	Esophageal Cancer	96	1.156037	.9432997	1.416753	0.162289	1.95276		96	1.106786	.8985446	1.363287	0.340066	0.910182		24	1.125679	.7582435	1.67117	0.557054		29	1.19623	.8228355	1.739068	0.347968		43	1.023643	.7408194	1.41444	0.887369	0.8205
TNFRSF19	Esophageal adenocarcinoma	75	1.152757	.9150162	1.452267	0.227698	1.45518		75	1.125812	.8933462	1.418769	0.315267	1.00848		18	1.149927	.7538428	1.754121	0.51672		24	1.212462	.8102143	1.814413	0.348913		33	1.037663	.7177824	1.5001	0.844133	0.8489
TNFRSF19	Oral Cancer	99	1.02782	.8291782	1.27405	0.802256	0.0627145		99	1.072947	.8662453	1.328972	0.519012	0.415856		17	1.316054	.8737641	1.982227	0.188773		29	1.005086	.6740981	1.49859	0.980143		53	1.008693	.7401844	1.374605	0.956292	0.5471
TNFRSF19	Ovarian Cancer	87	1.224416	.9826261	1.525701	0.0712605	3.25374		87	1.234361	.9865234	1.544461	0.0655764	3.39042		31	1.194893	.829407	1.721435	0.339144		29	1.500109	1.061257	2.120434	0.0216377		27	.96894	.6252867	1.501463	0.887717	0.2981
TNFRSF19	Pancreatic Cancer	103	.954188	.770905	1.181047	0.666532	0.185685		103	.9322072	.752606	1.154668	0.520287	0.413324		19	1.463729	1.02268	2.094988	0.0372922		26	.7692199	.4962405	1.192364	0.240698		58	.8269029	.6154819	1.110948	0.207094	0.0266
TNFRSF19	Prostate cancer	1141	1.036058	.9748902	1.101063	0.253911	1.30166		1141	1.038043	.9765051	1.103459	0.231128	1.4339		241	1.080832	.9529963	1.225816	0.226154		365	1.129006	1.020107	1.249531	0.0190458		535	.9504041	.8645094	1.044833	0.292563	0.0418
TNFRSF19	Rectal Cancer	171	.8990395	.7599085	1.063644	0.214721	1.53931		171	.9156971	.7725085	1.085426	0.310049	1.03047		31	1.121491	.7764673	1.619827	0.541041		62	.8803841	.6625195	1.169892	0.379808		78	.8642166	.6690571	1.116303	0.263793	0.4877
TNFRSF19	Stomach Cancer	69	1.086642	.8514401	1.386816	0.504343	0.445786		69	1.04982	.8177341	1.347775	0.702899	0.145474		11	.592813	.3043271	1.154768	0.124299		22	.738368	.4580934	1.190122	0.21301		36	1.413346	1.070818	1.865441	0.0145592	0.0105
TNFRSF19	Thyroid Cancer	43	1.086757	.7807382	1.512723	0.621962	0.243119		43	1.065187	.7632212	1.486625	0.710421	0.137857		10	1.489289	.8833148	2.510975	0.135062		16	.8296028	.4640988	1.482962	0.528467		17	1.029273	.5996755	1.766626	0.91663	0.3237
TNFRSF19	Uterine Cancer	137	1.160714	.9664584	1.394013	0.110742	2.5436		137	1.073999	.893432	1.291059	0.447178	0.577794		36	.7808031	.5252015	1.160799	0.22134		40	1.288975	.9565726	1.736886	0.0952774		61	1.111137	.8428038	1.464903	0.454902	0.1387
TNFRSF1A	Bladder Cancer	102	1.145366	.9437041	1.390121	0.169576	1.88669		102	1.097042	.8941756	1.345935	0.374653	0.788174		23	.9593774	.603376	1.525425	0.860866		29	1.278511	.9147906	1.786845	0.150285		50	1.038256	.7660594	1.40717	0.808767	0.5360
TNFRSF1A	Brain Cancer	68	1.014987	.7845818	1.313053	0.909846	0.0128217		68	1.014987	.7845818	1.313053	0.909846	0.0128217		18	.9341869	.5652436	1.543945	0.790564		25	1.116374	.7440141	1.675092	0.594915		25	.9797645	.6286671	1.526943	0.928048	0.8440
TNFRSF1A	Breast Cancer	766	1.061646	.9820642	1.147676	0.132398	2.26416		766	1.043626	.9596682	1.13493	0.318326	0.995812		191	1.046423	.8849129	1.237412	0.595749		276	1.087723	.9481271	1.247872	0.230189		299	.9996844	.8720958	1.145939	0.996385	0.6938
TNFRSF1A	Colon Cancer	361	1.100015	.9868202	1.226193	0.0853417	2.96012		361	1.125799	1.004217	1.262101	0.0421395	4.12959		70	1.294526	1.028076	1.630031	0.0281311		112	1.069447	.8647921	1.322535	0.535559		179	1.089799	.9234117	1.286167	0.308999	0.4110
TNFRSF1A	Colorectal Cancer	533	1.06255	.9705361	1.163287	0.189239	1.72353		533	1.081652	.9831883	1.189976	0.107006	2.59789		101	1.23645	1.014212	1.507386	0.0357677		175	1.111259	.9413714	1.311806	0.212679		257	.9985139	.8662168	1.151017	0.983638	0.2163
TNFRSF1A	Head and neck Cancer	121	1.122666	.9312398	1.353441	0.225097	1.47158		121	1.02959	.8421263	1.258784	0.776131	0.0808632		25	1.273715	.8747658	1.854612	0.20694		33	.9890637	.674731	1.449833	0.955059		63	.9441635	.7040537	1.26616	0.701159	0.4491
TNFRSF1A	Kidney Cancer	124	1.540266	1.327587	1.787016	1.21514e-08	32.4625		124	1.497785	1.278795	1.754277	5.46579e-07	25.092		19	1.834685	1.315326	2.559115	0.000351313		42	1.570954	1.2017	2.053669	0.000953278		63	1.329028	1.042088	1.694976	0.021895	0.2929
TNFRSF1A	Leukemia	128	1.288623	1.093663	1.518336	0.00244793	9.17911		128	1.279545	1.085492	1.508287	0.00330824	8.62916		26	1.356836	.9526126	1.932583	0.0908461		43	1.303214	.9889018	1.717427	0.0600114		59	1.229837	.9553641	1.583165	0.108366	0.8975
TNFRSF1A	Lip,oral cavity Cancer	48	1.086147	.80223	1.470544	0.592967	0.285734		48	1.057253	.7686509	1.454214	0.732135	0.117161		10	1.278531	.7072195	2.311364	0.416036		14	.6835978	.3555209	1.314426	0.254142		24	1.196006	.7643014	1.871552	0.433369	0.3029
TNFRSF1A	Liver Cancer	53	1.488808	1.182115	1.875071	0.000720858	11.4347		53	1.47954	1.156574	1.892693	0.00182303	9.71971		10	1.432	.838062	2.446864	0.188964		15	1.860223	1.305068	2.651532	0.000598527		28	1.198989	.8027736	1.79076	0.375264	0.2675
TNFRSF1A	Lung Cancer	385	1.322468	1.20633	1.449788	2.52517e-09	35.5194		385	1.134222	1.028217	1.251157	0.0118768	6.32917		80	1.273976	1.044279	1.554196	0.0169826		113	1.150978	.9623636	1.376559	0.123597		192	1.061422	.9183324	1.226807	0.419768	0.3426
TNFRSF1A	Lung adenocarcinoma	147	1.200117	1.023611	1.407059	0.0246092	5.05118		147	1.051414	.8906777	1.241157	0.553663	0.350795		26	1.215348	.8533184	1.730972	0.279755		40	1.117348	.8193915	1.523652	0.483186		81	.9591091	.7581949	1.213264	0.727754	0.5021
TNFRSF1A	Lung squamous cell carcinoma	64	1.436053	1.162012	1.774721	0.000808647	11.2213		64	1.227173	.974832	1.544833	0.0813442	3.03784		15	1.490642	.937751	2.369515	0.0913777		17	.8429543	.5048852	1.407393	0.513594		32	1.340048	.9876496	1.818184	0.0600891	0.2206
TNFRSF1A	Lung small cell carcinoma	41	1.336593	1.010457	1.767994	0.0420674	4.13249		41	1.087829	.7997796	1.479623	0.591684	0.287723		8	1.264027	.6551094	2.438929	0.484739		18	1.266607	.8213075	1.953341	0.284933		15	.7422242	.4142545	1.329851	0.316397	0.3128
TNFRSF1A	Melanoma	288	.9976994	.8769331	1.135097	0.972089	0.00122422		288	1.006518	.8847695	1.14502	0.92132	0.00975579		58	1.123113	.8588724	1.46865	0.396244		91	1.105186	.8832797	1.382843	0.381787		139	.8951819	.7380785	1.085726	0.260755	0.2561
TNFRSF1A	Multiple myeloma	97	1.247222	1.024261	1.518718	0.0279121	4.83349		97	1.247222	1.024261	1.518718	0.0279121	4.83349		15	1.61259	1.087707	2.390759	0.0173867		38	1.142084	.8229368	1.585002	0.426889		44	1.191947	.8810814	1.612494	0.254775	0.3711
TNFRSF1A	Non-Hodgkin lymphoma	203	1.286257	1.124429	1.471375	0.000243106	13.4646		203	1.286257	1.124429	1.471375	0.000243106	13.4646		45	1.627624	1.276005	2.076137	8.75541e-05		63	1.280958	1.011105	1.622833	0.0402223		95	1.112832	.8974524	1.379901	0.329997	0.0708
TNFRSF1A	Diffuse lymphoma	103	1.123137	.9187235	1.373032	0.257241	1.28355		103	1.123137	.9187235	1.373032	0.257241	1.28355		22	1.325156	.8895378	1.974103	0.166243		31	1.18808	.8348026	1.690859	0.338491		50	.9842064	.7248918	1.336285	0.918733	0.4785
TNFRSF1A	Esophageal Cancer	97	1.306148	1.080608	1.578762	0.00575314	7.62604		97	1.163512	.9441783	1.433796	0.155317	2.01924		24	1.229281	.8387204	1.80171	0.289921		30	1.006508	.6668354	1.519204	0.975362		43	1.208613	.8861324	1.648451	0.231486	0.7363
TNFRSF1A	Esophageal adenocarcinoma	75	1.382791	1.125168	1.699399	0.00206244	9.49312		75	1.314249	1.0559	1.635809	0.0144032	5.98804		18	1.421785	.9770274	2.069002	0.0659821		24	1.243349	.8206627	1.883742	0.304162		33	1.28655	.9113767	1.816165	0.152028	0.8819
TNFRSF1A	Oral Cancer	99	1.156828	.943407	1.418531	0.161489	1.96022		99	1.089106	.8751337	1.355395	0.444369	0.584975		19	1.442035	.9836732	2.11398	0.0607078		29	1.041752	.6958368	1.55963	0.842523		51	.9566854	.6903916	1.325693	0.790204	0.2605
TNFRSF1A	Ovarian Cancer	86	1.004246	.7974477	1.264672	0.97127	0.00129709		86	1.004267	.7839433	1.28651	0.973124	0.00113507		32	.8466548	.5542421	1.293342	0.441275		27	1.07491	.7011318	1.647952	0.740385		27	1.115023	.7294378	1.704432	0.615063	0.6205
TNFRSF1A	Pancreatic Cancer	103	1.079445	.8815075	1.321828	0.459503	0.547106		103	1.009351	.8139278	1.251696	0.93244	0.00718691		19	1.550468	1.071159	2.244251	0.0201105		25	.8740186	.5546799	1.377206	0.561642		59	.8867887	.6579102	1.195291	0.430229	0.0468
TNFRSF1A	Prostate cancer	1123	.9432077	.8837596	1.006655	0.0783606	3.09858		1123	.9471533	.8860347	1.012488	0.110642	2.54502		235	1.022016	.8911987	1.172035	0.755324		367	.9978171	.8914207	1.116912	0.969698		521	.873295	.7881159	.9676802	0.00967051	0.1105
TNFRSF1A	Rectal Cancer	172	.9856479	.8368686	1.160877	0.862531	0.0299822		172	.9912716	.8342277	1.177879	0.920647	0.00992397		31	1.105119	.7514423	1.625258	0.611523		63	1.172675	.9016802	1.525116	0.234816		78	.8036318	.6132765	1.053072	0.112958	0.1236
TNFRSF1A	Stomach Cancer	68	1.04234	.8088774	1.343185	0.748575	0.102732		68	.9809855	.7515086	1.280534	0.887711	0.0199378		11	.7667824	.3642276	1.614252	0.484451		22	1.024636	.6541886	1.604858	0.915336		35	1.023044	.7058732	1.482729	0.904226	0.7771
TNFRSF1A	Thyroid Cancer	42	.9684746	.6885015	1.362296	0.854009	0.0338581		42	.900426	.6264486	1.294227	0.570963	0.321074		10	1.029328	.5018944	2.111035	0.93713		15	.6904043	.3668153	1.29945	0.250899		17	1.039065	.5986753	1.803409	0.891644	0.5863
TNFRSF1A	Uterine Cancer	138	1.207494	1.014842	1.436719	0.0334957	4.52026		138	.9539759	.785938	1.157941	0.633642	0.227154		36	.8404807	.5659202	1.248246	0.389152		42	.897985	.6301688	1.279621	0.551528		60	1.078065	.8086102	1.43731	0.608477	0.5501
TNFRSF1B	Bladder Cancer	102	1.102218	.9285664	1.308344	0.265853	1.23802		102	1.074572	.891394	1.295392	0.450691	0.568914		23	1.004193	.6503117	1.550648	0.98494		29	1.166008	.9104541	1.493293	0.223697		50	1.009377	.7443386	1.368789	0.952109	0.7177
TNFRSF1B	Brain Cancer	68	1.048424	.832777	1.319913	0.687328	0.161994		68	1.048424	.832777	1.319913	0.687328	0.161994		18	1.066268	.7285939	1.560441	0.741211		25	1.159566	.863423	1.557282	0.325138		25	.8665712	.5416528	1.386397	0.550299	0.5890
TNFRSF1B	Breast Cancer	766	1.019505	.9486595	1.095641	0.599112	0.276337		766	1.014962	.9410961	1.094625	0.70008	0.148389		191	1.002255	.8591104	1.169249	0.97715		276	1.021043	.9025111	1.155143	0.740822		299	1.013715	.8984064	1.143823	0.825019	0.9831
TNFRSF1B	Colon Cancer	361	1.05	.948648	1.162181	0.346158	0.887493		361	1.066184	.9626366	1.180869	0.218907	1.51152		70	1.174351	.9940971	1.38729	0.0587139		112	1.044578	.8604678	1.268082	0.659311		179	1.016473	.8678317	1.190573	0.839482	0.4392
TNFRSF1B	Colorectal Cancer	533	1.027997	.9426714	1.121045	0.532254	0.390086		533	1.042493	.9548129	1.138225	0.353204	0.861911		101	1.156538	.9958669	1.343131	0.0566902		175	1.058344	.9107281	1.229886	0.45938		257	.9671735	.8409466	1.112347	0.639944	0.2306
TNFRSF1B	Head and neck Cancer	121	1.154811	1.001415	1.331703	0.0477697	3.91807		121	1.105812	.937991	1.30366	0.231039	1.43446		25	1.118736	.8138009	1.537933	0.489557		33	1.125116	.8170749	1.54929	0.470146		63	1.093313	.8580078	1.39315	0.470615	0.9881
TNFRSF1B	Kidney Cancer	124	1.250426	1.130854	1.38264	1.31282e-05	18.9918		124	1.229412	1.103883	1.369214	0.000170895	14.1268		19	1.28892	1.038842	1.599198	0.0210982		42	1.234499	1.037923	1.468306	0.0172856		63	1.181314	.9916069	1.407314	0.0620978	0.8248
TNFRSF1B	Leukemia	128	1.274075	1.16741	1.390485	5.64078e-08	29.4831		128	1.267572	1.161207	1.383679	1.14321e-07	28.1149		26	1.32331	1.090408	1.605959	0.00456449		43	1.272519	1.119351	1.446646	0.000230467		59	1.231352	1.056803	1.434731	0.00762268	0.8475
TNFRSF1B	Lip,oral cavity Cancer	48	1.161283	.9336757	1.444374	0.179143	1.80472		48	1.139121	.9102566	1.425528	0.255006	1.29567		10	1.096156	.5986952	2.006961	0.76607		14	1.042957	.6090786	1.78591	0.87819		24	1.179672	.9038544	1.539658	0.223973	0.9122
TNFRSF1B	Liver Cancer	53	1.247449	1.084885	1.434373	0.00191162	9.63252		53	1.231206	1.065538	1.422631	0.00478878	7.95753		10	1.200315	.7770328	1.854177	0.410546		15	1.36383	1.109699	1.67616	0.00318494		28	1.182151	.917846	1.522565	0.19497	0.6616
TNFRSF1B	Lung Cancer	385	1.169462	1.087943	1.257088	2.17276e-05	18.0315		385	1.072378	.9796508	1.173883	0.129922	2.29344		80	1.124049	.9572237	1.319948	0.153692		113	1.003112	.8343847	1.20596	0.973618		192	1.08375	.9496529	1.236783	0.232703	0.6529
TNFRSF1B	Lung adenocarcinoma	147	1.137083	.9971775	1.296618	0.0551403	3.67784		147	1.051983	.8983003	1.231957	0.529398	0.395547		26	1.212331	.9425608	1.559312	0.133788		40	.8300418	.5795854	1.188728	0.309376		81	1.08095	.8786076	1.329892	0.461664	0.2380
TNFRSF1B	Lung squamous cell carcinoma	64	1.219667	1.047946	1.419526	0.0103218	6.57851		64	1.123949	.9284262	1.360649	0.230783	1.43603		15	1.134709	.8362576	1.539676	0.417026		17	.8499972	.4906495	1.472528	0.562128		32	1.257568	.971927	1.627157	0.0812709	0.4433
TNFRSF1B	Lung small cell carcinoma	41	1.151152	.9266026	1.430118	0.203578	1.61652		41	1.020711	.7706921	1.351839	0.886289	0.0204495		8	1.232846	.6823434	2.227484	0.487962		18	1.126948	.7779971	1.632413	0.527286		15	.7414609	.4002251	1.373638	0.341681	0.4394
TNFRSF1B	Melanoma	288	.9652	.8482212	1.098311	0.591029	0.28874		288	.9716487	.854405	1.104981	0.661113	0.192174		58	1.159736	.9555066	1.407617	0.133758		91	1.026706	.8302547	1.269642	0.807827		139	.8251692	.6734357	1.01109	0.0637993	0.0566
TNFRSF1B	Multiple myeloma	97	1.132622	.9635293	1.331388	0.131144	2.27891		97	1.132622	.9635293	1.331388	0.131144	2.27891		15	1.317972	1.072235	1.620027	0.00873075		38	1.061072	.7809379	1.441695	0.704669		44	1.043052	.7775167	1.399271	0.778565	0.3260
TNFRSF1B	Non-Hodgkin lymphoma	203	1.277008	1.191364	1.368809	5.07203e-12	47.6589		203	1.277008	1.191364	1.368809	5.07203e-12	47.6589		45	1.390408	1.248241	1.548766	2.10947e-09		63	1.283122	1.147931	1.434234	1.14052e-05		95	1.166593	1.001769	1.358536	0.0474004	0.1749
TNFRSF1B	Diffuse lymphoma	103	1.268242	1.146705	1.40266	3.77605e-06	21.3753		103	1.268242	1.146705	1.40266	3.77605e-06	21.3753		22	1.331628	1.1219	1.580562	0.00105502		31	1.334508	1.160521	1.53458	5.15093e-05		50	1.117279	.8840106	1.412101	0.353338	0.4057
TNFRSF1B	Esophageal Cancer	97	1.212124	1.059061	1.38731	0.00522037	7.80147		97	1.15067	.9777783	1.354133	0.091134	2.85423		24	1.242858	.9841131	1.569632	0.0679256		30	1.077064	.7587715	1.528876	0.677862		43	1.106062	.8338409	1.467154	0.484341	0.7347
TNFRSF1B	Esophageal adenocarcinoma	75	1.255992	1.099171	1.435186	0.000809426	11.2195		75	1.232563	1.06775	1.422816	0.0043029	8.15135		18	1.292294	1.027354	1.625557	0.0284876		24	1.23683	.9595333	1.594264	0.10079		33	1.181359	.9089687	1.535375	0.212668	0.8798
TNFRSF1B	Oral Cancer	99	1.153422	.9866534	1.348378	0.0732398	3.20887		99	1.117723	.9391592	1.330237	0.210145	1.57043		19	1.178843	.8581442	1.61939	0.309806		29	1.162815	.8519685	1.587076	0.341865		51	1.067427	.8071741	1.411591	0.647226	0.8779
TNFRSF1B	Ovarian Cancer	86	.9782511	.7824656	1.223025	0.846968	0.0372443		86	.98552	.7850587	1.237168	0.899961	0.015803		32	.9144001	.6155892	1.358256	0.65758		27	1.026487	.69123	1.52435	0.8969		27	1.003442	.6684725	1.506265	0.986771	0.9123
TNFRSF1B	Pancreatic Cancer	103	1.058478	.8793648	1.274074	0.547945	0.361012		103	1.014566	.830107	1.240013	0.887677	0.0199501		19	1.185862	.858617	1.637829	0.300798		25	.8700132	.5539409	1.366433	0.545486		59	1.006307	.765973	1.322049	0.963983	0.5245
TNFRSF1B	Prostate cancer	1123	.9642534	.9032391	1.029389	0.275072	1.19128		1123	.9691517	.9077092	1.034753	0.348421	0.879198		235	.996174	.8707703	1.139638	0.955468		367	1.037217	.935999	1.149382	0.485495		521	.8996942	.8112659	.9977613	0.0452393	0.1490
TNFRSF1B	Rectal Cancer	172	.9786916	.8322681	1.150876	0.794488	0.0678536		172	.9887609	.8368109	1.168302	0.894377	0.0176274		31	1.110293	.8019064	1.537275	0.528564		63	1.080765	.847189	1.37874	0.53186		78	.8481829	.6467228	1.1124	0.234013	0.3322
TNFRSF1B	Stomach Cancer	68	1.048352	.8251731	1.331893	0.699042	0.149471		68	1.00076	.7749856	1.29231	0.995351	3.39524e-05		11	.9172334	.4501896	1.868806	0.811941		22	.9916932	.6428242	1.529898	0.969919		35	1.033711	.7270081	1.469803	0.853523	0.9553
TNFRSF1B	Thyroid Cancer	42	.8681771	.6085124	1.238646	0.435615	0.607805		42	.8238816	.5685958	1.193785	0.305908	1.04826		10	.9551572	.4797008	1.901863	0.896119		15	.731818	.3892672	1.37581	0.332348		17	.8349157	.4661628	1.495366	0.544001	0.8552
TNFRSF1B	Uterine Cancer	138	1.027699	.8718403	1.21142	0.744734	0.106009		138	.8591555	.7060132	1.045516	0.129625	2.29699		36	.6669524	.4422903	1.005732	0.0532741		42	.8359753	.5832511	1.198206	0.329343		60	1.000626	.7738611	1.29384	0.996191	0.2483
TNFRSF21	Bladder Cancer	103	1.057091	.8679489	1.287449	0.580966	0.304676		103	1.036416	.8509339	1.262328	0.722198	0.126396		24	.9877934	.653213	1.493748	0.953586		29	1.221645	.8726043	1.710302	0.243547		50	.9373473	.6989646	1.257031	0.665641	0.4918
TNFRSF21	Brain Cancer	72	1.04945	.8255209	1.334122	0.693465	0.15536		72	1.04945	.8255209	1.334122	0.693465	0.15536		19	.9523796	.5994594	1.513075	0.836344		28	1.238386	.8530969	1.797684	0.260839		25	.9442622	.6213443	1.435003	0.788251	0.5578
TNFRSF21	Breast Cancer	775	.9897326	.9177604	1.067349	0.78876	0.0717821		775	.9940912	.9211037	1.072862	0.878933	0.0232018		192	1.01795	.8728255	1.187205	0.820653		280	.9521097	.8390088	1.080457	0.446893		303	1.021081	.9039718	1.153361	0.737136	0.6963
TNFRSF21	Colon Cancer	364	.9993923	.8970814	1.113372	0.991198	0.000121701		364	1.009797	.9054779	1.126134	0.860893	0.0307081		72	1.077384	.8469432	1.370524	0.543828		113	1.062497	.8742882	1.291221	0.542249		179	.9520727	.8141055	1.113421	0.538629	0.5819
TNFRSF21	Colorectal Cancer	536	.9788035	.8953396	1.070048	0.637546	0.221966		536	.9888196	.9038474	1.08178	0.806257	0.0601511		103	1.041153	.8508816	1.273973	0.695303		176	1.051489	.8999516	1.228542	0.527172		257	.9294338	.8156144	1.059137	0.272226	0.4248
TNFRSF21	Head and neck Cancer	122	1.043128	.8681734	1.253339	0.65215	0.2032		122	1.009707	.8383984	1.216019	0.918886	0.0103708		25	1.007962	.6712317	1.513616	0.969505		33	.8884629	.6202285	1.272702	0.518974		64	1.081548	.8367839	1.397907	0.54929	0.6831
TNFRSF21	Kidney Cancer	125	1.395548	1.183602	1.645446	7.32122e-05	15.726		125	1.375155	1.163798	1.624897	0.000182895	13.9991		19	1.701211	1.158125	2.498969	0.00676481		44	1.212604	.9049098	1.624922	0.196752		62	1.393774	1.103243	1.760813	0.00537302	0.3880
TNFRSF21	Leukemia	130	1.286914	1.088797	1.521081	0.00310276	8.74603		130	1.287569	1.088474	1.523082	0.00318676	8.69733		26	1.553434	1.126998	2.141226	0.00714169		43	1.118749	.8230699	1.520648	0.473646		61	1.281935	1.000171	1.643076	0.0498421	0.3475
TNFRSF21	Lip,oral cavity Cancer	48	1.121624	.8397339	1.498142	0.437038	0.604047		48	1.110002	.8300735	1.48433	0.481518	0.495424		10	.8715441	.4535071	1.674922	0.679967		14	.7469059	.4256102	1.31075	0.309177		24	1.495156	1.032103	2.165958	0.0334149	0.0873
TNFRSF21	Liver Cancer	52	1.700301	1.364701	2.118431	2.2265e-06	22.389		52	1.723916	1.372144	2.16587	2.91161e-06	21.8739		10	1.678656	.9428091	2.988818	0.0784281		15	2.110489	1.392811	3.197968	0.0004275		27	1.626138	1.156794	2.285907	0.00513843	0.6203
TNFRSF21	Lung Cancer	384	1.1382	1.030086	1.257661	0.0110198	6.46213		384	1.06675	.9656579	1.178425	0.203362	1.61806		78	1.083849	.8730723	1.345511	0.46554		112	1.068307	.8884631	1.284556	0.482339		194	1.060595	.9207137	1.221728	0.414932	0.9865
TNFRSF21	Lung adenocarcinoma	146	1.057005	.8956669	1.247406	0.51179	0.430406		146	1.010621	.8568115	1.192042	0.900191	0.0157301		24	1.306038	.9103359	1.873742	0.147102		39	.9780253	.7083672	1.350336	0.892606		83	.9397966	.7517445	1.174891	0.585701	0.3040
TNFRSF21	Lung squamous cell carcinoma	64	1.259871	1.000853	1.585922	0.049157	3.86998		64	1.160998	.9198453	1.465372	0.208884	1.57914		16	1.034072	.6279037	1.702977	0.895275		17	.9594395	.5853979	1.572476	0.869526		31	1.369396	1.001123	1.873141	0.0491849	0.4053
TNFRSF21	Lung small cell carcinoma	41	1.159931	.8560462	1.57169	0.33848	0.916181		41	1.068096	.7854588	1.452435	0.674429	0.176465		8	1.186541	.6114096	2.302677	0.613129		18	1.238792	.7990346	1.920574	0.33849		15	.7541364	.4344418	1.309086	0.315948	0.3571
TNFRSF21	Melanoma	289	1.024352	.9067307	1.157231	0.69903	0.149483		289	1.025308	.907412	1.158521	0.688407	0.160815		59	.9511551	.7243716	1.248939	0.71858		91	1.163528	.9390015	1.441741	0.166177		139	.97283	.8144831	1.161962	0.761207	0.3745
TNFRSF21	Multiple myeloma	95	1.129082	.9173619	1.389666	0.251848	1.31302		95	1.129082	.9173619	1.389666	0.251848	1.31302		15	1.420895	.8773919	2.301072	0.15324		36	1.317924	.9596071	1.810036	0.0881442		44	.8971754	.6541852	1.230422	0.500767	0.1486
TNFRSF21	Non-Hodgkin lymphoma	202	1.15417	1.002591	1.328667	0.0459361	3.98394		202	1.15417	1.002591	1.328667	0.0459361	3.98394		44	1.447406	1.093787	1.91535	0.00967626		64	1.17986	.9233649	1.507605	0.186015		94	1.005538	.8118196	1.245482	0.959661	0.1268
TNFRSF21	Diffuse lymphoma	103	1.06176	.8684863	1.298044	0.558844	0.34171		103	1.06176	.8684863	1.298044	0.558844	0.34171		21	1.547461	1.04509	2.291319	0.0292436		32	1.092771	.7673819	1.556134	0.622787		50	.8584505	.6371308	1.15665	0.315709	0.0638
TNFRSF21	Esophageal Cancer	97	1.123312	.9171815	1.375768	0.260935	1.26379		97	1.06313	.8649985	1.306644	0.560733	0.338437		24	1.205542	.8199454	1.772473	0.341849		30	.9388769	.6408561	1.375488	0.74616		43	1.058514	.774476	1.446722	0.721294	0.6650
TNFRSF21	Esophageal adenocarcinoma	75	1.122697	.8910685	1.414536	0.326258	0.963692		75	1.103677	.8750862	1.391979	0.404792	0.694046		18	1.329019	.8675411	2.035975	0.191201		24	1.011708	.6633798	1.542938	0.95689		33	1.037408	.7257531	1.482894	0.84033	0.6044
TNFRSF21	Oral Cancer	101	1.066527	.8719177	1.304573	0.530931	0.392609		101	1.041889	.8501957	1.276803	0.692426	0.156472		19	1.142394	.7276851	1.793447	0.562909		29	.9911593	.6799818	1.44474	0.96316		53	1.03469	.7780071	1.376058	0.814659	0.8915
TNFRSF21	Ovarian Cancer	88	1.281369	1.037475	1.582598	0.0213644	5.29682		88	1.288091	1.038408	1.597811	0.0212911	5.30281		32	.9896725	.6805813	1.43914	0.956664		28	1.208892	.8195375	1.783224	0.338816		28	1.716421	1.217173	2.420445	0.00206543	0.0962
TNFRSF21	Pancreatic Cancer	103	1.090199	.8932319	1.3306	0.395648	0.721512		103	1.066372	.8729611	1.302634	0.529114	0.396093		19	1.279303	.8197081	1.996583	0.278109		25	.8336704	.5493054	1.265246	0.392738		59	1.117058	.8581554	1.454071	0.410582	0.3508
TNFRSF21	Prostate cancer	1133	1.003136	.9443189	1.065615	0.919114	0.0103125		1133	1.007394	.9483568	1.070107	0.811035	0.0571644		237	1.075367	.9463208	1.222012	0.265258		365	1.070747	.9645063	1.188689	0.199799		531	.9327701	.8521247	1.021048	0.131429	0.0783
TNFRSF21	Rectal Cancer	172	.9362689	.7996431	1.096238	0.413214	0.669534		172	.9457818	.8070531	1.108357	0.490966	0.474409		31	.9657	.6644255	1.403583	0.854845		63	1.024137	.791308	1.325472	0.856177		78	.8785308	.6931492	1.113493	0.284187	0.6874
TNFRSF21	Stomach Cancer	67	1.035994	.8086017	1.327334	0.779723	0.0782208		67	1.007719	.7842296	1.294899	0.95207	0.00361286		11	.5107805	.2677361	.9744548	0.0415017		22	.8556379	.5522244	1.325758	0.485284		34	1.358533	.9725891	1.897627	0.0723413	0.0198
TNFRSF21	Thyroid Cancer	43	.9809258	.7138239	1.347973	0.905474	0.0141015		43	.9782955	.7117373	1.344684	0.892451	0.0182799		10	1.687431	.9816807	2.900559	0.058349		16	.9137573	.5423324	1.539558	0.734728		17	.7288375	.4382531	1.212094	0.222922	0.0756
TNFRSF21	Uterine Cancer	140	1.133949	.9520622	1.350584	0.158763	1.98597		140	1.057309	.8875064	1.2596	0.532696	0.389246		36	.9062954	.6356507	1.292174	0.586683		42	1.089501	.7929613	1.496936	0.596928		62	1.129858	.8693815	1.468376	0.361182	0.6048
TNFRSF4	Bladder Cancer	101	1.070676	.8737539	1.311979	0.510191	0.433675		101	1.031605	.8386935	1.268888	0.768315	0.0867771		22	1.030761	.6623684	1.604043	0.893184		29	1.073825	.7391396	1.560056	0.708575		50	1.003472	.7431082	1.355059	0.981958	0.9623
TNFRSF4	Brain Cancer	73	1.097697	.8635392	1.39535	0.446383	0.579821		73	1.097697	.8635392	1.39535	0.446383	0.579821		19	.999673	.6221978	1.606155	0.998921		29	1.290877	.9063887	1.838463	0.157015		25	.9633257	.6224158	1.490959	0.86685	0.5242
TNFRSF4	Breast Cancer	765	.9517883	.8807794	1.028522	0.21164	1.56018		765	.9576992	.8843196	1.037168	0.287922	1.12931		191	.9378439	.7996567	1.099911	0.430087		277	.9780264	.8577832	1.115125	0.739923		297	.9514995	.8360511	1.08289	0.451257	0.9164
TNFRSF4	Colon Cancer	364	1.012839	.9070507	1.130966	0.820683	0.0513779		364	1.032306	.9220891	1.155698	0.580995	0.304628		73	.9126659	.7057462	1.180253	0.486038		112	1.086056	.8897481	1.325675	0.417045		179	1.051925	.8951232	1.236194	0.538775	0.5538
TNFRSF4	Colorectal Cancer	535	.9796517	.893758	1.0738	0.660584	0.192815		535	.9951067	.9058686	1.093136	0.918497	0.0104709		104	.9550152	.7719621	1.181475	0.671601		175	1.085707	.925548	1.27358	0.312574		256	.9519922	.8292821	1.09286	0.484698	0.4310
TNFRSF4	Head and neck Cancer	121	.9802948	.8077622	1.189679	0.84031	0.0406012		121	.9391091	.7689576	1.146911	0.537907	0.379433		24	1.049823	.68766	1.602723	0.82179		33	.9064358	.6198529	1.325517	0.612417		64	.9121687	.6875288	1.210206	0.523925	0.8434
TNFRSF4	Kidney Cancer	126	1.360599	1.15083	1.608603	0.000312909	12.9915		126	1.314547	1.106124	1.562243	0.00190212	9.64167		19	1.486331	.98934	2.232983	0.0563451		44	1.490249	1.137853	1.951783	0.00375402		63	1.131607	.8714587	1.469414	0.353586	0.2958
TNFRSF4	Leukemia	129	1.65124	1.430935	1.905463	6.67646e-12	47.1202		129	1.645362	1.425687	1.898884	9.72741e-12	46.3826		26	1.826309	1.373144	2.429029	3.48499e-05		43	1.88895	1.524672	2.340261	5.93538e-09		60	1.338313	1.046956	1.710753	0.0200043	0.0920
TNFRSF4	Lip,oral cavity Cancer	47	.9103999	.6623365	1.25137	0.563017	0.334508		47	.9118775	.6598805	1.260108	0.576164	0.312478		9	.9840595	.4702487	2.059279	0.96598		14	.4713083	.2512992	.8839326	0.0190537		24	1.245995	.8116923	1.912676	0.314501	0.0429
TNFRSF4	Liver Cancer	52	1.501056	1.175282	1.91713	0.00113872	10.5872		52	1.522029	1.182023	1.959837	0.00112837	10.6041		10	1.558191	.9125413	2.660657	0.104226		15	2.217797	1.508872	3.259802	5.04984e-05		27	1.094975	.7297933	1.64289	0.661167	0.0469
TNFRSF4	Lung Cancer	383	1.306714	1.189168	1.435879	2.66102e-08	30.9402		383	1.149734	1.041621	1.269068	0.00561773	7.66901		79	1.242086	1.01372	1.521897	0.0364901		111	1.034807	.8573719	1.248962	0.721457		193	1.184211	1.028325	1.363727	0.0188832	0.3824
TNFRSF4	Lung adenocarcinoma	145	1.202605	1.025546	1.410232	0.0231839	5.15467		145	1.082573	.918602	1.275813	0.343742	0.896427		24	1.232316	.8524482	1.78146	0.26659		40	.8691964	.6255589	1.207724	0.403532		81	1.152621	.9246489	1.4368	0.206506	0.2877
TNFRSF4	Lung squamous cell carcinoma	65	1.454779	1.172673	1.804751	0.000653916	11.6159		65	1.266109	1.001657	1.600381	0.0484026	3.89595		16	1.415279	.8926643	2.243861	0.139652		17	.8330293	.4992336	1.390006	0.484339		32	1.514568	1.092708	2.099297	0.0126946	0.1444
TNFRSF4	Lung small cell carcinoma	41	1.326271	.9958263	1.766367	0.0534389	3.73014		41	1.11771	.8258028	1.512803	0.471162	0.51925		8	1.284838	.6530735	2.527752	0.467886		18	1.174759	.7472446	1.846863	0.485337		15	.9481816	.5464291	1.645316	0.849919	0.7590
TNFRSF4	Melanoma	290	.9136039	.8032113	1.039169	0.169066	1.8912		290	.9162411	.8052304	1.042556	0.184341	1.76228		59	1.054374	.8054343	1.380255	0.700001		93	.9371138	.7462366	1.176815	0.576217		138	.8426743	.69585	1.020478	0.0796999	0.4034
TNFRSF4	Multiple myeloma	90	1.037873	.8339497	1.29166	0.739092	0.110926		90	1.037873	.8339497	1.29166	0.739092	0.110926		13	1.68006	1.108292	2.546803	0.0145099		38	.992162	.7039543	1.398366	0.964154		39	.8504261	.5983776	1.208643	0.366329	0.0420
TNFRSF4	Non-Hodgkin lymphoma	202	2.124673	1.943399	2.322855	1.29274e-61	274.329		202	2.124673	1.943399	2.322855	1.29274e-61	274.329		45	2.971088	2.544744	3.468861	3.43493e-43		63	2.13638	1.841742	2.478154	1.17449e-23		94	1.575662	1.320244	1.880493	4.68566e-07	0.0000
TNFRSF4	Diffuse lymphoma	101	1.991632	1.739968	2.279697	1.58826e-23	99.9182		101	1.991632	1.739968	2.279697	1.58826e-23	99.9182		21	3.119095	2.450722	3.969749	2.35076e-20		31	1.948487	1.544111	2.458763	1.902e-08		49	1.480999	1.146267	1.91348	0.00266228	0.0001
TNFRSF4	Esophageal Cancer	98	1.105982	.8989535	1.36069	0.34079	0.907456		98	1.008285	.8119033	1.252168	0.940489	0.00557342		24	1.183487	.7996343	1.751604	0.399693		31	1.193171	.8251585	1.725315	0.347925		43	.7720302	.5442313	1.095179	0.146968	0.1588
TNFRSF4	Esophageal adenocarcinoma	76	1.15168	.9120282	1.454305	0.235472	1.4075		76	1.111255	.8768428	1.408333	0.38283	0.761593		18	1.220371	.7828108	1.902509	0.379348		25	1.334981	.909559	1.959383	0.140009		33	.8798875	.5956022	1.299864	0.520412	0.2987
TNFRSF4	Oral Cancer	100	.9952288	.8043146	1.231459	0.964895	0.00193701		100	.9756322	.783572	1.214768	0.825436	0.0486462		18	1.220394	.7680264	1.939205	0.399258		29	.9506159	.6350466	1.422999	0.805637		53	.9019128	.6592342	1.233927	0.518568	0.5617
TNFRSF4	Ovarian Cancer	88	1.11295	.900834	1.375013	0.321227	0.983943		88	1.093796	.880172	1.359269	0.4187	0.65396		32	.8735621	.5955497	1.281355	0.489201		29	1.444833	1.038763	2.009642	0.0288255		27	.9760325	.6509912	1.463367	0.906542	0.1141
TNFRSF4	Pancreatic Cancer	103	.9837583	.7999971	1.20973	0.87665	0.0240923		103	.9495602	.7699004	1.171144	0.628631	0.233921		18	1.431742	.9440165	2.171449	0.0912467		26	.7875361	.5132104	1.208497	0.27431		59	.8889536	.6698903	1.179654	0.414832	0.0987
TNFRSF4	Prostate cancer	1142	.956218	.8972182	1.019098	0.168272	1.89827		1142	.9629042	.9034666	1.026252	0.2449	1.35217		242	.9976915	.8726591	1.140638	0.973012		367	1.033256	.9265613	1.152237	0.55632		533	.8970567	.8146488	.9878009	0.0271319	0.1386
TNFRSF4	Rectal Cancer	172	.9055311	.7680102	1.067677	0.237695	1.39421		172	.9153368	.7733229	1.08343	0.303758	1.05762		31	1.05764	.7235581	1.545974	0.772324		63	1.08325	.8310971	1.411906	0.554191		78	.7395909	.5709193	.9580946	0.0223654	0.0949
TNFRSF4	Stomach Cancer	68	1.105103	.8628014	1.41545	0.428718	0.626295		68	1.060008	.8220559	1.366839	0.653222	0.201862		11	.8459522	.4283575	1.670649	0.629927		22	1.029412	.6634267	1.597297	0.897101		35	1.150923	.8093727	1.636607	0.433897	0.7229
TNFRSF4	Thyroid Cancer	44	1.024954	.7461691	1.407898	0.879049	0.0231571		44	1.001271	.7254143	1.38203	0.993836	5.96846e-05		10	1.538571	.882434	2.682582	0.128759		17	.655424	.3793317	1.132467	0.129994		17	1.108856	.6651175	1.848639	0.691936	0.0952
TNFRSF4	Uterine Cancer	137	1.063839	.8919492	1.268854	0.491295	0.47369		137	.9558585	.7968146	1.146648	0.626823	0.236394		36	.7783682	.5347962	1.132875	0.19072		41	1.070534	.7790387	1.4711	0.674281		60	1.003243	.761569	1.32161	0.981629	0.4178
TNFRSF6B	Bladder Cancer	99	.9802108	.7986309	1.203075	0.848353	0.0365652		99	.9083466	.7345622	1.123245	0.374941	0.787222		21	.760161	.4646208	1.243691	0.274949		29	.9600252	.6696868	1.376238	0.824303		49	.9298838	.6850242	1.262268	0.641055	0.7351
TNFRSF6B	Brain Cancer	68	1.087146	.8567814	1.379448	0.491628	0.472962		68	1.087146	.8567814	1.379448	0.491628	0.472962		17	1.097087	.6897619	1.744951	0.695546		27	1.430116	1.062315	1.92526	0.0183501		24	.6721761	.4206164	1.074187	0.0967601	0.0282
TNFRSF6B	Breast Cancer	764	1.06006	.9846782	1.141212	0.121211	2.4016		764	1.03863	.9623856	1.120916	0.329877	0.949382		190	1.010722	.8650491	1.180925	0.893162		279	1.039766	.9171774	1.178739	0.542363		295	1.054913	.9342647	1.191142	0.388309	0.9135
TNFRSF6B	Colon Cancer	357	1.191322	1.080269	1.313793	0.000454154	12.2951		357	1.189994	1.075938	1.316141	0.000715012	11.4498		70	1.205547	.9603791	1.513301	0.107079		112	1.107507	.9172868	1.337173	0.288225		175	1.237585	1.075309	1.424351	0.00295431	0.6479
TNFRSF6B	Colorectal Cancer	528	1.176785	1.085144	1.276164	8.30576e-05	15.4874		528	1.167478	1.073674	1.269476	0.000290767	13.129		101	1.169626	.9645004	1.418377	0.111255		174	1.241593	1.081496	1.42539	0.00212444		253	1.115643	.9840804	1.264795	0.0873951	0.5318
TNFRSF6B	Head and neck Cancer	118	1.224935	1.039265	1.443777	0.0155551	5.85248		118	1.063724	.8876159	1.274772	0.503515	0.447519		25	1.381585	1.023632	1.864712	0.034633		32	1.154046	.8282415	1.608011	0.397262		61	.8616218	.6520694	1.138517	0.294848	0.0725
TNFRSF6B	Kidney Cancer	125	1.290425	1.106158	1.505388	0.00118125	10.5194		125	1.227694	1.041863	1.44667	0.0142977	6.00101		19	1.673592	1.236305	2.265549	0.000859714		43	1.290698	.9814499	1.697388	0.0678531		63	1.040427	.8043448	1.345802	0.762789	0.0638
TNFRSF6B	Leukemia	128	1.095563	.9217245	1.302189	0.30051	1.07193		128	1.087133	.9124754	1.295222	0.34982	0.874109		25	1.068429	.7218034	1.581511	0.740812		43	1.079691	.7967305	1.463145	0.620966		60	1.102735	.8531005	1.425418	0.455209	0.9894
TNFRSF6B	Lip,oral cavity Cancer	47	1.327813	1.041341	1.693092	0.0222153	5.22884		47	1.212837	.9302148	1.581326	0.154001	2.03217		10	1.533591	1.012255	2.323429	0.0436506		14	1.175606	.702628	1.966971	0.537859		23	1.040796	.6824585	1.587284	0.852685	0.4259
TNFRSF6B	Liver Cancer	50	1.474834	1.198206	1.815328	0.000246224	13.4407		50	1.399733	1.119109	1.750727	0.00322216	8.6772		10	1.739931	1.205868	2.510523	0.0030697		13	1.895464	1.347538	2.666185	0.000239292		27	.9612101	.6419969	1.439142	0.84765	0.0290
TNFRSF6B	Lung Cancer	377	1.423355	1.31584	1.539656	1.25874e-18	77.6046		377	1.200231	1.096287	1.31403	7.84788e-05	15.5946		79	1.114196	.9119957	1.361226	0.289898		108	1.277109	1.09116	1.494747	0.00231443		190	1.18882	1.041477	1.357009	0.0104094	0.5634
TNFRSF6B	Lung adenocarcinoma	142	1.284193	1.11517	1.478835	0.000512983	12.0679		142	1.098545	.9389515	1.285265	0.240604	1.37705		26	.9327062	.6334231	1.373396	0.724191		37	1.281996	.9796404	1.67767	0.0702828		79	1.051462	.8442184	1.309581	0.654131	0.3491
TNFRSF6B	Lung squamous cell carcinoma	64	1.570766	1.323607	1.864077	2.34602e-07	26.7247		64	1.321468	1.079366	1.617873	0.00694126	7.28811		15	1.141573	.7095615	1.83661	0.585238		17	1.152361	.7537776	1.761707	0.51259		32	1.512736	1.156991	1.977863	0.00247794	0.4265
TNFRSF6B	Lung small cell carcinoma	41	1.411631	1.106097	1.80156	0.00560108	7.67437		41	1.100019	.8238036	1.468847	0.518175	0.417525		8	1.190935	.6762328	2.097393	0.545088		18	1.064376	.6812674	1.662925	0.784043		15	1.027559	.609541	1.732249	0.918734	0.9264
TNFRSF6B	Melanoma	282	.943969	.831853	1.071196	0.371406	0.798955		282	.9502017	.8369491	1.078779	0.430186	0.622322		58	1.233754	.974456	1.562049	0.0809833		89	.9437639	.7516272	1.185016	0.61824		135	.8320283	.6874228	1.007053	0.0590512	0.0384
TNFRSF6B	Multiple myeloma	93	1.157625	.9536494	1.405229	0.138856	2.1906		93	1.157625	.9536494	1.405229	0.138856	2.1906		13	1.461956	.9927597	2.152902	0.0544592		38	1.142706	.8418463	1.551087	0.392178		42	1.05459	.7753608	1.434376	0.73484	0.4209
TNFRSF6B	Non-Hodgkin lymphoma	198	1.387891	1.240442	1.552866	1.06568e-08	32.7176		198	1.387891	1.240442	1.552866	1.06568e-08	32.7176		45	1.675703	1.391548	2.017882	5.1757e-08		60	1.480663	1.228754	1.784216	3.70741e-05		93	1.13185	.9260734	1.383351	0.226364	0.0170
TNFRSF6B	Diffuse lymphoma	101	1.257789	1.057821	1.495557	0.00942426	6.7406		101	1.257789	1.057821	1.495557	0.00942426	6.7406		22	1.582536	1.179411	2.123449	0.00221339		30	1.244345	.9060217	1.709004	0.176905		49	1.09123	.8231807	1.446564	0.543824	0.1961
TNFRSF6B	Esophageal Cancer	98	1.294782	1.091549	1.535855	0.00302199	8.79415		98	1.17997	.9788316	1.422441	0.0826388	3.01223		24	1.346825	.9610048	1.887543	0.0838106		31	1.150867	.8201693	1.614904	0.416229		43	1.100948	.8166407	1.484234	0.52805	0.6657
TNFRSF6B	Esophageal adenocarcinoma	76	1.329028	1.099623	1.606292	0.00325795	8.65707		76	1.28785	1.057473	1.568417	0.0118804	6.32863		18	1.482738	1.045089	2.103658	0.0273083		25	1.324865	.9499646	1.847718	0.0974149		33	1.135896	.8137467	1.58558	0.453984	0.5531
TNFRSF6B	Oral Cancer	100	1.25087	1.049039	1.491533	0.0126596	6.21607		100	1.095597	.9028216	1.329535	0.355157	0.854944		19	1.520474	1.111264	2.080372	0.00880662		29	1.149428	.810699	1.629686	0.434316		52	.8736213	.6468525	1.179889	0.378243	0.0438
TNFRSF6B	Ovarian Cancer	88	1.087078	.880812	1.341647	0.43671	0.604911		88	1.107107	.8894109	1.378088	0.362374	0.829647		32	1.061511	.732866	1.537533	0.752159		28	1.18942	.8232616	1.718434	0.355481		28	1.062274	.7102829	1.588699	0.768628	0.8888
TNFRSF6B	Pancreatic Cancer	102	1.076499	.8854232	1.30881	0.459676	0.546683		102	1.028381	.8378986	1.262166	0.788876	0.0717008		19	1.136311	.7403965	1.743934	0.558753		25	.9560312	.6241166	1.464463	0.836278		58	1.024987	.7783566	1.349764	0.860501	0.8522
TNFRSF6B	Prostate cancer	1112	.9606083	.9030144	1.021875	0.202669	1.62304		1112	.9642465	.9056716	1.02661	0.254853	1.2965		235	1.01651	.8915873	1.158937	0.806637		358	.9946348	.8918104	1.109315	0.923024		519	.9179304	.8356605	1.0083	0.0738666	0.3700
TNFRSF6B	Rectal Cancer	171	1.146597	.9921835	1.325042	0.0637916	3.43596		171	1.121178	.9644876	1.303324	0.136436	2.2177		31	1.086385	.7543969	1.56447	0.656111		62	1.457859	1.197466	1.774874	0.000173313		78	.8401562	.6517916	1.082957	0.178732	0.0032
TNFRSF6B	Stomach Cancer	67	1.054717	.8296439	1.340851	0.663565	0.189222		67	1.031059	.8049185	1.320732	0.808692	0.058619		11	.8925003	.4610522	1.727693	0.735763		21	1.060409	.6892194	1.631508	0.789605		35	1.060009	.755601	1.487054	0.735803	0.8938
TNFRSF6B	Thyroid Cancer	42	1.024438	.7447612	1.409139	0.882013	0.0220278		42	.9934133	.7159722	1.378363	0.968453	0.00156412		9	.8701448	.4214869	1.796383	0.706844		16	1.130807	.6927916	1.845757	0.622889		17	.9260857	.5446401	1.574682	0.776781	0.7932
TNFRSF6B	Uterine Cancer	138	1.093852	.9221289	1.297554	0.303229	1.05994		138	.9699177	.8046344	1.169152	0.748636	0.102681		35	.8323688	.5603239	1.236495	0.363527		42	.7977387	.5604129	1.135568	0.209734		61	1.176286	.9137519	1.51425	0.207669	0.1379
TNFRSF8	Bladder Cancer	103	1.066913	.8770661	1.297853	0.517067	0.419739		103	1.070091	.8784617	1.303523	0.50103	0.452755		24	1.138858	.7747617	1.674059	0.50826		29	1.198173	.848169	1.69261	0.305025		50	.954084	.7064671	1.288491	0.759149	0.5855
TNFRSF8	Brain Cancer	72	1.075251	.8518873	1.35718	0.541402	0.372947		72	1.075251	.8518873	1.35718	0.541402	0.372947		19	1.181176	.7719284	1.807391	0.442952		28	.9927129	.6748076	1.460385	0.970377		25	1.091826	.732477	1.62747	0.66621	0.8369
TNFRSF8	Breast Cancer	775	1.009412	.9397247	1.084266	0.797443	0.0658731		775	1.030647	.9592828	1.107319	0.409643	0.679835		192	.9878489	.8530782	1.143911	0.870234		280	1.014845	.8999074	1.144464	0.810106		303	1.071805	.9574872	1.199771	0.228191	0.6545
TNFRSF8	Colon Cancer	364	1.064119	.9592497	1.180452	0.240387	1.37832		364	1.078047	.97159	1.196168	0.156583	2.00692		72	1.076249	.8548526	1.354986	0.531744		113	1.109156	.9243764	1.330872	0.265183		179	1.063122	.9139728	1.236611	0.427408	0.9396
TNFRSF8	Colorectal Cancer	536	1.039337	.9531497	1.133318	0.382354	0.763119		536	1.054181	.9667024	1.149575	0.232564	1.42511		103	1.104005	.9141017	1.333361	0.304237		176	1.138675	.9861503	1.31479	0.0767453		257	.9766719	.8568089	1.113303	0.723839	0.2683
TNFRSF8	Head and neck Cancer	122	.9025339	.7438407	1.095083	0.298633	1.08029		122	.9153666	.7539668	1.111317	0.371582	0.798369		25	.9727553	.6399695	1.478591	0.89712		33	.7867198	.5359609	1.154801	0.220581		64	.9692081	.744965	1.260951	0.815798	0.6513
TNFRSF8	Kidney Cancer	125	1.128084	.9502224	1.339238	0.168601	1.89534		125	1.1314	.9510548	1.345944	0.163464	1.94188		19	1.099979	.7167515	1.688108	0.662801		44	1.032206	.756577	1.408248	0.841488		62	1.215364	.9596436	1.539228	0.10562	0.7044
TNFRSF8	Leukemia	130	1.502972	1.315638	1.716982	1.98802e-09	35.9854		130	1.503873	1.316741	1.717601	1.76155e-09	36.2211		26	1.630864	1.255741	2.118047	0.000244895		43	1.664348	1.347249	2.056081	2.3143e-06		61	1.306909	1.046394	1.632283	0.0182859	0.2516
TNFRSF8	Lip,oral cavity Cancer	48	.7559575	.546805	1.045111	0.0904621	2.86613		48	.7865313	.5686334	1.087927	0.146838	2.1048		10	.6418356	.2884527	1.428147	0.277197		14	.4431488	.239444	.8201535	0.00956374		24	1.106582	.7417703	1.650814	0.619715	0.0418
TNFRSF8	Liver Cancer	52	1.174088	.9070627	1.519722	0.222825	1.48608		52	1.20374	.9313511	1.555793	0.156588	2.00687		10	1.173261	.6514715	2.112971	0.594495		15	1.5798	1.073339	2.325238	0.0204036		27	.9950545	.6662363	1.48616	0.980675	0.2597
TNFRSF8	Lung Cancer	384	1.046641	.946109	1.157856	0.37628	0.782821		384	1.042823	.9413189	1.155273	0.422238	0.644079		78	1.208289	.9871084	1.479029	0.0666275		112	.946754	.7762282	1.154742	0.589192		194	1.028028	.8883183	1.18971	0.710705	0.2259
TNFRSF8	Lung adenocarcinoma	146	.9704137	.8192868	1.149418	0.728058	0.120902		146	.9689424	.8167436	1.149503	0.717446	0.130953		24	1.142216	.7741549	1.685266	0.502828		39	.6508582	.4498258	.9417344	0.0226995		83	1.076288	.8664751	1.336906	0.506362	0.0491
TNFRSF8	Lung squamous cell carcinoma	64	1.169757	.9267012	1.476562	0.187036	1.74081		64	1.172998	.9231622	1.490447	0.191647	1.70491		16	1.501071	.996392	2.261374	0.0520552		17	.8722384	.5056892	1.504481	0.623104		31	1.151008	.8110807	1.633401	0.430988	0.2844
TNFRSF8	Lung small cell carcinoma	41	1.112323	.8270798	1.49594	0.481348	0.495808		41	1.123442	.8313522	1.518157	0.448647	0.574069		8	1.4166	.6949157	2.887766	0.337875		18	1.405763	.913545	2.163187	0.121437		15	.7203241	.4030858	1.287237	0.268068	0.1609
TNFRSF8	Melanoma	289	.9248828	.8169067	1.047131	0.217627	1.51995		289	.9237593	.8161022	1.045618	0.209704	1.57347		59	.9486833	.7260384	1.239604	0.699477		91	.883569	.7049715	1.107412	0.282636		139	.9364507	.7833507	1.119473	0.470986	0.9007
TNFRSF8	Multiple myeloma	95	.9831311	.7967398	1.213127	0.873967	0.0251607		95	.9831311	.7967398	1.213127	0.873967	0.0251607		15	1.155733	.7203452	1.854276	0.548479		36	.9017054	.6321379	1.286227	0.568029		44	.9874172	.724766	1.345252	0.936035	0.7129
TNFRSF8	Non-Hodgkin lymphoma	202	1.746204	1.594551	1.912281	2.60115e-33	144.619		202	1.746204	1.594551	1.912281	2.60115e-33	144.619		44	2.105788	1.787868	2.48024	4.7494e-19		64	1.921861	1.67034	2.211255	6.9406e-20		94	1.374334	1.157492	1.631798	0.000284144	0.0010
TNFRSF8	Diffuse lymphoma	103	1.603564	1.394576	1.843871	3.39781e-11	43.9332		103	1.603564	1.394576	1.843871	3.39781e-11	43.9332		21	1.769242	1.322741	2.366463	0.000120621		32	1.813636	1.474149	2.231305	1.80212e-08		50	1.349758	1.059328	1.719813	0.0152583	0.1613
TNFRSF8	Esophageal Cancer	97	1.113468	.914713	1.355409	0.284007	1.14781		97	1.098317	.8973609	1.344276	0.363046	0.827328		24	1.217885	.8444478	1.756467	0.291411		30	1.162505	.8180813	1.651937	0.400949		43	.9687383	.6969709	1.346475	0.850041	0.6176
TNFRSF8	Esophageal adenocarcinoma	75	1.208267	.9765782	1.494924	0.0815497	3.03374		75	1.212143	.9783231	1.501847	0.0784869	3.09596		18	1.178474	.7638271	1.818213	0.457935		24	1.365086	.9666734	1.927703	0.0771496		33	1.116205	.7870478	1.583022	0.537447	0.7116
TNFRSF8	Oral Cancer	101	.8834824	.7133024	1.094264	0.25646	1.28777		101	.9094305	.734539	1.125963	0.383631	0.759035		19	.9183424	.5600065	1.505969	0.735702		29	.8288381	.5527262	1.242881	0.363803		53	.9593368	.7177128	1.282305	0.779171	0.8474
TNFRSF8	Ovarian Cancer	88	1.017327	.8241185	1.255832	0.872992	0.0255548		88	.9829047	.79184	1.220072	0.875756	0.0244458		32	.8501544	.5792738	1.247704	0.406905		28	1.100308	.7743551	1.563466	0.593831		28	1.089555	.7592594	1.563538	0.641622	0.5570
TNFRSF8	Pancreatic Cancer	103	.9983352	.8181824	1.218155	0.986907	0.000269293		103	.9978922	.8177198	1.217763	0.98343	0.00043134		19	1.393763	.9731382	1.996198	0.0700783		25	.847685	.55271	1.300085	0.448873		59	.9266	.7057152	1.216621	0.583217	0.1290
TNFRSF8	Prostate cancer	1133	.954798	.8968372	1.016505	0.147717	2.09567		1133	.9565516	.8985514	1.018296	0.163962	1.9373		237	1.041632	.9157441	1.184825	0.53483		365	.9849469	.8838914	1.097556	0.783614		531	.8962269	.8152625	.9852319	0.0233326	0.1512
TNFRSF8	Rectal Cancer	172	.9869056	.8438242	1.154248	0.868994	0.0272042		172	1.005308	.8599323	1.175259	0.94704	0.00441225		31	1.16863	.840468	1.624922	0.354148		63	1.193394	.9448334	1.507345	0.137878		78	.7891306	.6122539	1.017106	0.0674036	0.0425
TNFRSF8	Stomach Cancer	67	1.137507	.8994133	1.43863	0.282271	1.15612		67	1.116326	.8783155	1.418834	0.368415	0.809004		11	1.017765	.5483436	1.889043	0.955499		22	1.22169	.830419	1.797318	0.309362		34	1.067295	.7536796	1.51141	0.713699	0.8355
TNFRSF8	Thyroid Cancer	43	.8269155	.5931702	1.152771	0.26219	1.25716		43	.8289258	.5944363	1.155915	0.268761	1.22306		10	1.137103	.6330555	2.042481	0.667219		16	.658571	.3731724	1.16224	0.14953		17	.8266733	.4830183	1.41483	0.487511	0.4204
TNFRSF8	Uterine Cancer	140	.8507115	.7093648	1.020223	0.0811582	3.04155		140	.8307671	.6913751	.9982626	0.04787	3.91454		36	.7456061	.5127738	1.084159	0.124315		42	.8049584	.572371	1.13206	0.212385		62	.9056655	.6921266	1.185087	0.470164	0.6885
TNFRSF9	Bladder Cancer	99	1.086414	.8868046	1.330953	0.423608	0.640285		99	1.048341	.849872	1.293157	0.659314	0.194358		21	.9274546	.5697296	1.50979	0.76195		29	1.246686	.8824983	1.761166	0.210992		49	.9717505	.709064	1.331754	0.858554	0.4900
TNFRSF9	Brain Cancer	68	1.078746	.836176	1.391684	0.559723	0.340184		68	1.078746	.836176	1.391684	0.559723	0.340184		17	1.228206	.7853382	1.920817	0.36764		27	1.161073	.7903242	1.705745	0.446678		24	.8713207	.5376845	1.41198	0.575985	0.5480
TNFRSF9	Breast Cancer	764	1.005392	.9279788	1.089264	0.89534	0.0173056		764	1.019639	.9395426	1.106564	0.641258	0.217101		190	1.038001	.8838148	1.219085	0.649406		279	.9882917	.86231	1.132679	0.865578		295	1.035987	.9075456	1.182606	0.600627	0.8590
TNFRSF9	Colon Cancer	357	1.093145	.9787507	1.220909	0.114308	2.49363		357	1.111592	.9935398	1.243671	0.0647728	3.41076		70	1.25502	1.004524	1.567982	0.0455326		112	1.040622	.8459401	1.280108	0.706327		175	1.096358	.9302289	1.292156	0.272516	0.4606
TNFRSF9	Colorectal Cancer	528	1.076469	.9825263	1.179393	0.113742	2.50144		528	1.091006	.994378	1.197024	0.0656493	3.38858		101	1.235923	1.026126	1.488613	0.0256352		174	1.076037	.914961	1.26547	0.37574		253	1.038599	.9033468	1.194101	0.594708	0.3291
TNFRSF9	Head and neck Cancer	118	1.069182	.8777593	1.30235	0.506309	0.441687		118	1.010388	.8214807	1.242737	0.922042	0.00957703		25	.980589	.6282438	1.530544	0.931235		32	1.204218	.8449568	1.716232	0.303949		61	.917837	.6758502	1.246467	0.582966	0.5142
TNFRSF9	Kidney Cancer	125	1.339529	1.147446	1.563768	0.000214245	13.7018		125	1.306162	1.107684	1.540204	0.00149262	10.0877		19	1.550729	1.124362	2.138778	0.0074835		43	1.226478	.9132742	1.647095	0.174795		63	1.276418	.9966553	1.634712	0.0531841	0.5297
TNFRSF9	Leukemia	128	2.031903	1.87761	2.198875	2.67434e-69	309.596		128	2.036653	1.881033	2.205147	7.18292e-69	307.626		25	2.221383	1.90199	2.59441	6.9552e-24		43	2.290884	2.014394	2.605324	1.41121e-36		60	1.738445	1.492281	2.025215	1.26065e-12	0.0171
TNFRSF9	Lip,oral cavity Cancer	47	1.12221	.8278812	1.52118	0.457533	0.551923		47	1.117713	.8168869	1.529321	0.486648	0.483929		10	1.280956	.6449959	2.543969	0.479372		14	.7984418	.4247284	1.500981	0.484594		23	1.298515	.8459136	1.993278	0.232218	0.4303
TNFRSF9	Liver Cancer	50	1.278081	.9807069	1.665626	0.0694027	3.29709		50	1.270022	.9622278	1.676272	0.0914017	2.84951		10	1.479002	.9324044	2.346028	0.0963858		13	1.671599	1.093595	2.555098	0.0176327		27	.9226778	.5916207	1.438987	0.722655	0.1410
TNFRSF9	Lung Cancer	377	1.32654	1.213665	1.449912	4.7296e-10	38.7858		377	1.186296	1.072758	1.31185	0.000873886	11.0773		79	1.207045	.9798158	1.486971	0.0770032		108	1.188646	.9862213	1.432618	0.0696312		190	1.176517	1.016637	1.361541	0.0291556	0.9806
TNFRSF9	Lung adenocarcinoma	142	1.175826	1.00141	1.38062	0.0480236	3.90916		142	1.055724	.8881862	1.254864	0.538517	0.378295		26	1.105003	.7533752	1.620749	0.609414		37	.9661391	.681139	1.370388	0.846837		79	1.082201	.8550956	1.369623	0.510957	0.8419
TNFRSF9	Lung squamous cell carcinoma	64	1.462978	1.213489	1.76376	6.6539e-05	15.9068		64	1.344549	1.06268	1.701183	0.0136466	6.08329		15	1.496317	.9396317	2.382811	0.0895713		17	.7489952	.419717	1.3366	0.32802		32	1.570418	1.155806	2.13376	0.00390461	0.0791
TNFRSF9	Lung small cell carcinoma	41	1.411481	1.081339	1.842419	0.011238	6.4273		41	1.226578	.9041165	1.664049	0.189424	1.72209		8	1.425219	.7157317	2.838005	0.313329		18	1.544789	1.004984	2.374538	0.0474089		15	.8044392	.4415957	1.465418	0.476997	0.2089
TNFRSF9	Melanoma	282	.9892754	.8667365	1.129139	0.873028	0.0255405		282	.9950132	.8717492	1.135706	0.940941	0.00548897		58	1.143727	.8776633	1.490449	0.3202		89	1.060525	.843769	1.332964	0.614443		135	.8832021	.7228782	1.079084	0.224272	0.2569
TNFRSF9	Multiple myeloma	93	.859271	.6776241	1.089611	0.210677	1.56677		93	.859271	.6776241	1.089611	0.210677	1.56677		13	1.293034	.7907277	2.114428	0.305741		38	.8759584	.6056104	1.266991	0.481876		42	.7104606	.490759	1.028518	0.0701411	0.1622
TNFRSF9	Non-Hodgkin lymphoma	198	1.977085	1.853882	2.108476	9.26446e-96	431.121		198	1.977085	1.853882	2.108476	9.26446e-96	431.121		45	2.488207	2.200652	2.813338	6.01064e-48		60	1.8787	1.670234	2.113184	7.93409e-26		93	1.722274	1.52445	1.945769	2.48088e-18	0.0001
TNFRSF9	Diffuse lymphoma	101	1.830578	1.658597	2.020392	3.09029e-33	144.277		101	1.830578	1.658597	2.020392	3.09029e-33	144.277		22	2.363891	1.980797	2.821078	1.47525e-21		30	1.722607	1.435327	2.067386	5.14849e-09		49	1.57563	1.29677	1.914457	4.76279e-06	0.0053
TNFRSF9	Esophageal Cancer	98	1.123467	.9124892	1.383225	0.272634	1.20345		98	1.024304	.8198884	1.279685	0.832549	0.0447043		24	1.129548	.7461895	1.709858	0.564693		31	1.096799	.7463873	1.61172	0.638009		43	.8937656	.6249221	1.278266	0.538426	0.6401
TNFRSF9	Esophageal adenocarcinoma	76	1.118253	.8824237	1.417108	0.355023	0.855421		76	1.077234	.8438081	1.375233	0.550477	0.356463		18	1.123013	.694038	1.81713	0.636574		25	1.246009	.8451983	1.836893	0.266708		33	.9179531	.6132717	1.374004	0.677406	0.5578
TNFRSF9	Oral Cancer	100	1.102113	.8919263	1.361832	0.367806	0.811065		100	1.064184	.8530801	1.327527	0.581343	0.304069		19	1.187902	.7430979	1.898956	0.471893		29	1.2194	.840782	1.768515	0.295695		52	.9271287	.6654269	1.291754	0.654782	0.5015
TNFRSF9	Ovarian Cancer	88	1.12447	.9013398	1.402837	0.298561	1.08061		88	1.119996	.8932996	1.404223	0.326044	0.964549		32	.9070377	.6042601	1.361529	0.637771		28	1.280003	.8873395	1.846427	0.186647		28	1.181894	.8012769	1.74331	0.399373	0.4452
TNFRSF9	Pancreatic Cancer	102	1.079216	.88003	1.323486	0.463976	0.536287		102	1.045715	.8485453	1.2887	0.674972	0.175841		19	1.217579	.8154745	1.817957	0.335762		25	1.092695	.7239192	1.64933	0.673029		58	.9632206	.7205133	1.287685	0.800282	0.6387
TNFRSF9	Prostate cancer	1112	.9942282	.9320184	1.06059	0.860619	0.0308306		1112	.9997765	.9371374	1.066602	0.994598	4.58353e-05		235	1.018914	.889935	1.166585	0.786133		358	1.108834	1.000378	1.229048	0.0491658		519	.9059406	.8183011	1.002966	0.0570525	0.0230
TNFRSF9	Rectal Cancer	171	1.043258	.8873932	1.226499	0.607995	0.263105		171	1.04947	.8904722	1.236857	0.564587	0.331824		31	1.190284	.8475516	1.67161	0.314732		62	1.136177	.8785649	1.469327	0.330485		78	.9141264	.7038629	1.187201	0.500787	0.3756
TNFRSF9	Stomach Cancer	67	1.172836	.9256523	1.486028	0.186768	1.74293		67	1.136894	.8884976	1.454735	0.307709	1.04048		11	.8725103	.4263535	1.785547	0.708947		21	1.196783	.8234089	1.739463	0.346424		35	1.173612	.8280823	1.66332	0.368261	0.7311
TNFRSF9	Thyroid Cancer	42	1.123222	.8091587	1.559185	0.487404	0.482252		42	1.10705	.7927416	1.545975	0.5506	0.356243		9	1.535533	.8667293	2.720412	0.141617		16	.8760902	.4916273	1.561211	0.653597		17	1.093613	.6411647	1.865338	0.742553	0.3940
TNFRSF9	Uterine Cancer	138	1.022702	.8490851	1.231819	0.813052	0.0559276		138	.9552958	.7903977	1.154596	0.636171	0.223785		35	.7069022	.4711422	1.060637	0.0938197		42	1.021322	.7315303	1.425913	0.901385		61	1.080488	.8169329	1.42907	0.587382	0.2233
TNFSF10	Bladder Cancer	101	1.29874	1.061078	1.589634	0.0112484	6.42565		101	1.272704	1.040716	1.556406	0.018841	5.51621		22	1.194574	.77453	1.842416	0.421268		29	1.42161	.9934843	2.03423	0.0543285		50	1.234089	.9241688	1.647941	0.154013	0.7834
TNFSF10	Brain Cancer	73	1.077253	.8451043	1.373174	0.547891	0.361109		73	1.077253	.8451043	1.373174	0.547891	0.361109		19	1.060787	.6578421	1.710545	0.80873		29	1.223234	.8320896	1.798246	0.305384		25	.9477068	.6263314	1.433982	0.799361	0.6740
TNFSF10	Breast Cancer	765	.9225268	.8567012	.9934102	0.0327599	4.55828		765	.9362692	.8680779	1.009817	0.0878663	2.91304		191	.9835442	.8461587	1.143236	0.828871		277	.9234	.8139925	1.047513	0.215513		297	.9201022	.8151224	1.038602	0.177919	0.7645
TNFSF10	Colon Cancer	364	.9115879	.8180476	1.015824	0.093789	2.80811		364	.926514	.8309488	1.03307	0.169381	1.88841		73	.8219837	.645841	1.046166	0.111121		112	.9076189	.7456034	1.104839	0.333954		179	.9863683	.8447075	1.151786	0.862248	0.4460
TNFSF10	Colorectal Cancer	535	.9535471	.8720181	1.042699	0.296914	1.08801		535	.9673652	.8844157	1.058095	0.468216	0.526183		104	.8498886	.6946284	1.039852	0.114041		175	1.008625	.8619743	1.180227	0.914683		256	.9905607	.8702332	1.127526	0.885871	0.3712
TNFSF10	Head and neck Cancer	121	.8892628	.7382979	1.071096	0.21631	1.52868		121	.8815034	.7346825	1.057665	0.174832	1.84102		24	.6132007	.4161027	.9036595	0.0134357		33	.8969636	.6329896	1.271022	0.540904		64	1.014868	.7879237	1.307179	0.909013	0.1021
TNFSF10	Kidney Cancer	126	1.114185	.927421	1.338559	0.248072	1.33413		126	1.069639	.8913234	1.283629	0.469361	0.52348		19	.9634706	.6042151	1.536333	0.875788		44	1.127337	.8280434	1.53481	0.446438		63	1.059917	.8202443	1.369621	0.65638	0.8571
TNFSF10	Leukemia	130	1.06568	.8896818	1.276495	0.489737	0.477104		130	1.067038	.8906967	1.278292	0.481411	0.495665		26	1.307564	.8821493	1.938136	0.181716		43	.9310693	.6797838	1.275244	0.656309		61	1.073176	.8234692	1.398602	0.601238	0.4173
TNFSF10	Lip,oral cavity Cancer	47	.8785043	.6501751	1.187018	0.398936	0.711532		47	.8974494	.6664845	1.208453	0.476013	0.507983		9	.3962319	.2123045	.7395025	0.00363898		14	.8539774	.4957391	1.471091	0.569446		24	1.293776	.8504237	1.968263	0.228924	0.0085
TNFSF10	Liver Cancer	52	.9080178	.6793942	1.213576	0.514404	0.425099		52	.9135256	.6838444	1.220349	0.540439	0.374727		10	1.219164	.626134	2.373871	0.559983		15	.5973679	.3512416	1.015963	0.0572345		27	1.06131	.7133496	1.578999	0.769099	0.1555
TNFSF10	Lung Cancer	383	1.060445	.9548764	1.177685	0.272667	1.20328		383	.999855	.9039177	1.105975	0.997752	7.93908e-06		79	1.001954	.8027364	1.250612	0.986229		111	.9477537	.7859437	1.142877	0.574257		193	1.026293	.8895607	1.184041	0.72202	0.8023
TNFSF10	Lung adenocarcinoma	145	1.114466	.9399984	1.321316	0.212167	1.55658		145	1.072307	.9082786	1.265958	0.409829	0.679296		24	1.108991	.7296946	1.685445	0.628104		40	.9195013	.6710965	1.259852	0.601449		81	1.141664	.9142116	1.425705	0.242511	0.5366
TNFSF10	Lung squamous cell carcinoma	65	1.178689	.9171168	1.514865	0.199089	1.64905		65	1.060124	.830963	1.352483	0.638463	0.220758		16	1.187643	.7188306	1.962208	0.502034		17	1.195531	.7345699	1.945758	0.47235		32	.9521432	.6764631	1.340172	0.778576	0.6671
TNFSF10	Lung small cell carcinoma	41	.8675649	.6297913	1.195108	0.384676	0.755704		41	.8110006	.6052994	1.086606	0.160469	1.9698		8	1.696756	.7641098	3.767759	0.193954		18	.6525863	.4287337	.9933179	0.0464542		15	.8147225	.4991473	1.329813	0.412384	0.1155
TNFSF10	Melanoma	290	.9616694	.8517398	1.085787	0.528001	0.398238		290	.9657154	.855158	1.090566	0.573859	0.316269		59	.9754302	.7458121	1.275742	0.855853		93	.9956176	.802269	1.235564	0.968199		138	.9415536	.789685	1.122629	0.502185	0.9224
TNFSF10	Multiple myeloma	90	.9775418	.7850054	1.217301	0.839167	0.0411922		90	.9775418	.7850054	1.217301	0.839167	0.0411922		13	1.3681	.7941904	2.356735	0.258677		38	1.079748	.7707851	1.512557	0.655492		39	.7878521	.5655632	1.097509	0.158589	0.1801
TNFSF10	Non-Hodgkin lymphoma	202	1.189011	1.029393	1.37338	0.0185805	5.54057		202	1.189011	1.029393	1.37338	0.0185805	5.54057		45	1.27968	.9514737	1.721101	0.102894		63	1.26913	.9837439	1.637306	0.0666758		94	1.088934	.8795112	1.348223	0.43432	0.5660
TNFSF10	Diffuse lymphoma	101	1.091077	.8878625	1.340803	0.407157	0.687087		101	1.091077	.8878625	1.340803	0.407157	0.687087		21	.8655093	.5555185	1.348481	0.523192		31	1.396105	.9764875	1.99604	0.067323		49	1.020928	.7572219	1.376471	0.891937	0.2160
TNFSF10	Esophageal Cancer	98	1.264303	1.029462	1.552715	0.0252917	5.0038		98	1.207904	.9842029	1.48245	0.0706712	3.26736		24	1.165569	.7653713	1.775021	0.475266		31	1.335351	.9283338	1.920821	0.118981		43	1.139961	.8381618	1.550429	0.403811	0.7962
TNFSF10	Esophageal adenocarcinoma	76	1.488305	1.187095	1.865943	0.000567865	11.8785		76	1.457678	1.162362	1.828022	0.00110427	10.644		18	1.363365	.8387856	2.216017	0.211069		25	1.58791	1.091696	2.30967	0.0155679		33	1.398686	.9926735	1.970761	0.0551197	0.8484
TNFSF10	Oral Cancer	100	.910667	.7417955	1.117983	0.3712	0.799643		100	.9113227	.7451089	1.114614	0.366092	0.816886		18	.6003963	.3827411	.9418267	0.0263597		29	.9027711	.6236649	1.306785	0.58779		53	1.070367	.8093987	1.415477	0.633425	0.1015
TNFSF10	Ovarian Cancer	88	.981556	.7883267	1.222148	0.867814	0.0277008		88	.9703539	.7727032	1.218562	0.79566	0.0670643		32	.8208576	.5639523	1.194795	0.302677		29	1.192791	.8038368	1.76995	0.381283		27	.9520084	.6323981	1.433148	0.813704	0.4021
TNFSF10	Pancreatic Cancer	103	1.06656	.8682564	1.310155	0.539236	0.376958		103	1.04647	.8518238	1.285594	0.665312	0.187135		18	1.022047	.6204802	1.683503	0.931749		26	1.193804	.7946205	1.793519	0.393665		59	.9924123	.7561778	1.302448	0.956209	0.7569
TNFSF10	Prostate cancer	1142	.9697109	.912239	1.030804	0.323792	0.973567		1142	.9679301	.9104999	1.028983	0.296271	1.0909		242	.8826921	.7736417	1.007114	0.0636528		367	1.00255	.8996061	1.117274	0.963256		533	.9854689	.9010772	1.077764	0.748622	0.2958
TNFSF10	Rectal Cancer	172	1.047358	.8946872	1.22608	0.564878	0.331329		172	1.059684	.9056134	1.239966	0.469574	0.522978		31	.9188765	.6357438	1.328104	0.652594		63	1.209224	.9330285	1.567179	0.151003		78	.9977937	.789574	1.260923	0.985243	0.4022
TNFSF10	Stomach Cancer	68	1.123599	.8759046	1.441338	0.359052	0.841206		68	1.101153	.8569996	1.414864	0.451212	0.567605		11	.7022274	.3818124	1.291533	0.255512		22	1.120567	.7177245	1.749514	0.616507		35	1.243912	.8828186	1.7527	0.212193	0.2748
TNFSF10	Thyroid Cancer	44	1.063685	.7827268	1.445494	0.693188	0.155656		44	1.028827	.755619	1.400819	0.85678	0.0325712		10	1.342539	.7093324	2.540996	0.365509		17	1.024296	.6214107	1.688389	0.924994		17	.8852507	.5434795	1.441947	0.624383	0.5965
TNFSF10	Uterine Cancer	138	.9930044	.8321996	1.184881	0.93792	0.00606592		138	.9378981	.7832934	1.123018	0.485429	0.486643		36	.9643008	.6686803	1.390614	0.845693		41	.7766832	.5606934	1.075876	0.128493		61	1.047422	.8000291	1.371315	0.736096	0.3764
TNFSF11	Bladder Cancer	100	1.005567	.8200081	1.233116	0.957462	0.00284496		100	1.026568	.8351425	1.26187	0.803341	0.0620137		22	1.075583	.6922477	1.671192	0.745886		29	1.116923	.7700765	1.619991	0.559995		49	.9633875	.7144095	1.299137	0.806843	0.8143
TNFSF11	Brain Cancer	73	1.427417	1.127308	1.80742	0.00312651	8.73213		73	1.427417	1.127308	1.80742	0.00312651	8.73213		19	1.003192	.6324478	1.591267	0.989199		29	1.876326	1.298498	2.711285	0.00080593		25	1.382955	.9217973	2.074821	0.117226	0.1118
TNFSF11	Breast Cancer	758	.9542348	.8865091	1.027134	0.212331	1.55546		758	.945432	.8774699	1.018658	0.140408	2.17349		188	.9706901	.8356402	1.127566	0.697132		276	.9438672	.8339555	1.068265	0.360426		294	.9359825	.830248	1.055182	0.279377	0.9306
TNFSF11	Colon Cancer	358	.9747659	.8755395	1.085238	0.640787	0.217715		358	.9786901	.8779366	1.091006	0.69757	0.151012		71	.733878	.5767358	.9338365	0.0118436		111	1.001684	.8235157	1.2184	0.986564		176	1.093118	.9362285	1.276298	0.260022	0.0236
TNFSF11	Colorectal Cancer	525	.9667192	.8847085	1.056332	0.454262	0.559996		525	.9740009	.8904612	1.065378	0.564767	0.331518		101	.8137039	.6644623	.996466	0.0461291		175	1.013623	.8674485	1.18443	0.864773		249	1.021729	.8968333	1.164018	0.746587	0.1500
TNFSF11	Head and neck Cancer	119	.7185299	.5977012	.8637848	0.00043356	12.3817		119	.8017665	.6664612	.9645414	0.0191402	5.48866		25	.9225881	.6134267	1.387564	0.6988		33	.6827074	.478755	.9735445	0.0350272		61	.8234554	.6372754	1.064028	0.137442	0.5262
TNFSF11	Kidney Cancer	124	1.016774	.847204	1.220284	0.858171	0.0319347		124	1.015436	.8445067	1.220963	0.870606	0.0265326		19	.762374	.4764994	1.219758	0.257843		43	1.17597	.862847	1.602725	0.304837		62	1.000526	.7699256	1.300195	0.996859	0.3159
TNFSF11	Leukemia	127	1.065471	.889723	1.275935	0.490494	0.475442		127	1.07196	.8948745	1.284089	0.450673	0.56896		25	1.187961	.7899125	1.786592	0.40809		43	.9533677	.7007076	1.297131	0.761146		59	1.126003	.8623523	1.470261	0.383254	0.6280
TNFSF11	Lip,oral cavity Cancer	46	.7554441	.5609998	1.017283	0.064732	3.41179		46	.8327651	.6191918	1.120005	0.226132	1.46503		10	1.10668	.5883764	2.081562	0.753159		14	.7181736	.4179819	1.233961	0.230637		22	.8039739	.5242247	1.23301	0.317316	0.5794
TNFSF11	Liver Cancer	52	.6519454	.4912032	.8652893	0.00305962	8.77157		52	.6494324	.4877877	.8646435	0.00311766	8.7373		9	.6492681	.3286897	1.282514	0.213663		15	.6248255	.3672405	1.063082	0.0828533		28	.6562086	.4417252	.9748363	0.0369632	0.9894
TNFSF11	Lung Cancer	380	.8256472	.7435565	.916801	0.000336172	12.8573		380	.9188291	.8274672	1.020278	0.113133	2.50989		79	.7647522	.6042512	.9678854	0.0256445		110	1.015105	.8390024	1.22817	0.877439		191	.927439	.7995799	1.075744	0.319599	0.1829
TNFSF11	Lung adenocarcinoma	145	.9421439	.7948936	1.116672	0.491887	0.472396		145	1.019411	.8620818	1.205452	0.82215	0.0505261		25	.820474	.542681	1.240466	0.34813		39	1.233721	.899502	1.692124	0.192597		81	.9893024	.7897893	1.239216	0.925434	0.2825
TNFSF11	Lung squamous cell carcinoma	65	.7537593	.585263	.9707655	0.0285383	4.79525		65	.8596822	.6660872	1.109545	0.245464	1.34894		16	.5831565	.3433304	.990508	0.0460157		17	1.12048	.7054744	1.779618	0.629858		32	.8824558	.6129541	1.270451	0.501239	0.1882
TNFSF11	Lung small cell carcinoma	41	.6575417	.478774	.903059	0.00960157	6.70736		41	.7562435	.5465328	1.046423	0.0917737	2.84298		8	1.230425	.5676775	2.666913	0.599315		18	.645	.3976326	1.046255	0.0756089		15	.6887833	.3975934	1.193235	0.183578	0.3615
TNFSF11	Melanoma	285	.9678241	.8582752	1.091356	0.593609	0.284743		285	.966891	.8573703	1.090402	0.583048	0.301333		58	1.027402	.789395	1.337168	0.840652		94	.9774771	.7921142	1.206217	0.831841		133	.9331919	.7824768	1.112937	0.441678	0.8311
TNFSF11	Multiple myeloma	93	.857593	.6935044	1.060506	0.156249	2.01015		93	.857593	.6935044	1.060506	0.156249	2.01015		14	1.510685	.8876018	2.571164	0.128379		37	.8028213	.5736009	1.123642	0.20042		42	.747241	.5442515	1.025939	0.0716056	0.0733
TNFSF11	Non-Hodgkin lymphoma	199	1.313009	1.137396	1.515736	0.000201304	13.8189		199	1.313009	1.137396	1.515736	0.000201304	13.8189		44	1.349161	.9957887	1.827933	0.0532696		62	1.390891	1.07899	1.792954	0.0108719		93	1.246507	1.008747	1.540306	0.0412887	0.7945
TNFSF11	Diffuse lymphoma	99	1.126623	.9176742	1.383148	0.254653	1.29759		99	1.126623	.9176742	1.383148	0.254653	1.29759		21	.967233	.619659	1.509765	0.88341		30	1.221886	.8443243	1.768284	0.287944		48	1.148062	.8539431	1.543484	0.360521	0.7220
TNFSF11	Esophageal Cancer	97	.8286222	.6740529	1.018636	0.0743146	3.18505		97	.8476006	.6882099	1.043906	0.119785	2.42013		23	.7185923	.4691534	1.100652	0.128736		31	1.027112	.7105972	1.484608	0.886828		43	.8000059	.5837521	1.096372	0.165214	0.4171
TNFSF11	Esophageal adenocarcinoma	75	.8767414	.6932581	1.108787	0.272206	1.2056		75	.849377	.6703058	1.076287	0.176569	1.82627		17	.6471158	.3950492	1.060017	0.0839006		25	1.057289	.7007672	1.595193	0.790646		33	.8287794	.5791184	1.18607	0.304475	0.3209
TNFSF11	Oral Cancer	98	.7584152	.6193074	.9287693	0.00747907	7.15415		98	.8463316	.6909892	1.036597	0.106838	2.60038		19	1.087842	.6820654	1.735025	0.723716		29	.7508903	.5149194	1.094999	0.136629		50	.8254431	.6225862	1.094397	0.182494	0.4659
TNFSF11	Ovarian Cancer	89	1.006661	.8103382	1.250549	0.952169	0.00359793		89	.9788398	.7844503	1.2214	0.849822	0.0358518		32	1.070844	.7412519	1.546987	0.715345		29	.997662	.6835062	1.456211	0.990321		28	.9234239	.622589	1.369622	0.69203	0.8650
TNFSF11	Pancreatic Cancer	102	.9938898	.8113121	1.217555	0.952807	0.00350253		102	.9822558	.8005808	1.205158	0.863769	0.0294392		19	.9856729	.606883	1.600887	0.953495		24	1.028041	.6780258	1.558743	0.896389		59	.9694639	.7414914	1.267527	0.820632	0.9734
TNFSF11	Prostate cancer	1126	1.022267	.9622412	1.086038	0.475658	0.508803		1126	1.019436	.959235	1.083415	0.535368	0.384193		239	1.001692	.8785223	1.14213	0.979855		361	.9892602	.8882053	1.101813	0.844294		526	1.049548	.9599665	1.147489	0.288058	0.6783
TNFSF11	Rectal Cancer	168	.9549998	.8164549	1.117055	0.564775	0.331504		168	.973524	.8309495	1.140561	0.739803	0.1103		30	1.049385	.7222969	1.524593	0.800316		64	1.042968	.806962	1.347996	0.747903		74	.8809483	.6930972	1.119713	0.30025	0.5779
TNFSF11	Stomach Cancer	67	.8808253	.6875878	1.128369	0.315279	1.00843		67	.8717586	.6783711	1.120276	0.283516	1.15016		11	.5205241	.2752889	.9842219	0.044548		22	.943246	.608906	1.461166	0.793587		34	.974052	.6864561	1.382138	0.882929	0.2201
TNFSF11	Thyroid Cancer	44	1.410189	1.041419	1.909542	0.0262589	4.93889		44	1.362474	1.00153	1.853501	0.0488729	3.87972		10	1.82581	.956908	3.4837	0.0677995		17	1.450291	.8871755	2.370831	0.138191		17	1.076351	.65732	1.762507	0.76997	0.4214
TNFSF11	Uterine Cancer	136	1.296758	1.088675	1.544613	0.003591	8.47986		136	1.198293	1.004293	1.429769	0.0446963	4.03006		35	1.22434	.8664869	1.729983	0.251178		40	1.354659	.9741667	1.883766	0.0711709		61	1.10297	.8483847	1.433953	0.464185	0.6286
TNFSF12	Bladder Cancer	101	1.092098	.8920779	1.336966	0.393358	0.728536		101	1.136883	.9294687	1.390584	0.211928	1.55821		22	1.082985	.6967275	1.683378	0.723157		29	1.148336	.7893076	1.670673	0.469635		50	1.164233	.8753445	1.548463	0.296019	0.9637
TNFSF12	Brain Cancer	73	1.16657	.9217955	1.476342	0.199758	1.64414		73	1.16657	.9217955	1.476342	0.199758	1.64414		19	1.023985	.6424253	1.632165	0.920628		29	1.372311	.9511907	1.979875	0.0905727		25	1.080106	.7196323	1.621145	0.709942	0.5519
TNFSF12	Breast Cancer	765	.9091669	.8446386	.9786249	0.0112384	6.42723		765	.9223699	.8569947	.9927323	0.0312062	4.64158		191	.8747558	.7551658	1.013284	0.0744208		277	.9315551	.8244186	1.052614	0.255381		297	.9454845	.8399762	1.064246	0.353115	0.7073
TNFSF12	Colon Cancer	364	.8319581	.7462433	.9275182	0.000912227	10.9977		364	.8353927	.74859	.9322607	0.00131331	10.3237		73	.634308	.4973324	.8090096	0.000244929		112	.8991203	.7383168	1.094946	0.290178		179	.8935516	.7641786	1.044827	0.15841	0.0458
TNFSF12	Colorectal Cancer	535	.8604678	.786738	.9411073	0.00100904	10.8109		535	.8668075	.7920874	.9485763	0.00188482	9.65846		104	.7874021	.6414611	.9665467	0.0222958		175	.8332184	.711509	.9757471	0.0235309		256	.9245453	.8118956	1.052825	0.236633	0.3623
TNFSF12	Head and neck Cancer	121	.8092739	.6710804	.9759252	0.0267571	4.90641		121	.8916464	.7414153	1.072318	0.223125	1.48416		24	.9242636	.6215939	1.374311	0.697197		33	.7060733	.4922265	1.012825	0.05866		64	.989321	.7676672	1.274974	0.933886	0.3193
TNFSF12	Kidney Cancer	126	.8684785	.7219434	1.044756	0.13476	2.23679		126	.9004407	.7493227	1.082035	0.263218	1.25175		19	1.029803	.6445918	1.645218	0.902221		44	.9199439	.6735275	1.256514	0.5999		63	.8510609	.6559592	1.104192	0.224778	0.7735
TNFSF12	Leukemia	130	.8370327	.6982642	1.003379	0.0544189	3.6998		130	.8383139	.698878	1.005569	0.0574163	3.61049		26	.6372406	.425074	.9553056	0.0291609		43	.8741051	.6382797	1.197061	0.401611		61	.9156598	.7023649	1.193728	0.514917	0.3237
TNFSF12	Lip,oral cavity Cancer	47	.924047	.6838147	1.248676	0.607091	0.264432		47	1.002396	.7447482	1.349178	0.987404	0.000249248		9	.8387745	.4161702	1.690517	0.62295		14	.8181033	.4666029	1.434395	0.48344		24	1.185389	.7858211	1.788125	0.417459	0.4990
TNFSF12	Liver Cancer	52	.7011633	.5258143	.9349879	0.0156161	5.84559		52	.7401119	.555331	.9863768	0.0400182	4.21711		10	.7099825	.3723918	1.353615	0.298188		15	.7661707	.4455042	1.317648	0.33564		27	.7385909	.4932245	1.106021	0.141337	0.9843
TNFSF12	Lung Cancer	383	.8848831	.7964237	.9831677	0.0228543	5.17954		383	1.003929	.9054636	1.113102	0.94065	0.00554321		79	.8314497	.6626062	1.043317	0.110979		111	1.038806	.8580847	1.257589	0.696224		193	1.067649	.9231392	1.23478	0.377688	0.1774
TNFSF12	Lung adenocarcinoma	145	.9501601	.8012412	1.126757	0.556662	0.345518		145	1.03674	.8767819	1.225881	0.673024	0.178085		24	.6121188	.4016602	.9328516	0.0224117		40	1.117323	.8132082	1.535168	0.493735		81	1.161367	.9309027	1.448889	0.184993	0.0269
TNFSF12	Lung squamous cell carcinoma	65	.8798071	.68217	1.134703	0.323908	0.973101		65	1.051928	.8189883	1.351121	0.691812	0.157131		16	1.23024	.7600799	1.991225	0.399015		17	1.01418	.6131646	1.677462	0.956265		32	.9875487	.6874748	1.418601	0.945945	0.7624
TNFSF12	Lung small cell carcinoma	41	.7440869	.5374466	1.030177	0.0749372	3.17142		41	.8967782	.6538366	1.229988	0.499143	0.456757		8	.9254311	.4286936	1.997751	0.843529		18	.7343156	.4459753	1.209079	0.224842		15	1.087551	.6467888	1.828676	0.75159	0.5621
TNFSF12	Melanoma	290	.9959095	.8831917	1.123013	0.946675	0.00447336		290	.9867582	.8749325	1.112876	0.828037	0.0471842		59	1.017167	.782264	1.322609	0.8989		93	.955988	.7713736	1.184786	0.680975		138	.9955053	.8360544	1.185366	0.959659	0.9302
TNFSF12	Multiple myeloma	90	1.256948	1.019243	1.550089	0.0325029	4.57177		90	1.256948	1.019243	1.550089	0.0325029	4.57177		13	1.349724	.7830299	2.326547	0.280346		38	1.236103	.8926151	1.71177	0.201931		39	1.247882	.9090373	1.71303	0.170696	0.9618
TNFSF12	Non-Hodgkin lymphoma	202	1.028022	.8901063	1.187307	0.706896	0.141397		202	1.028022	.8901063	1.187307	0.706896	0.141397		45	.9245878	.6794838	1.258106	0.617834		63	1.035642	.8006539	1.339599	0.78968		94	1.071099	.8679803	1.321751	0.522027	0.7392
TNFSF12	Diffuse lymphoma	101	1.174183	.9607777	1.43499	0.116649	2.46175		101	1.174183	.9607777	1.43499	0.116649	2.46175		21	1.177758	.7584324	1.828923	0.466236		31	1.064236	.7395941	1.531377	0.737395		49	1.23408	.92759	1.641838	0.148757	0.8207
TNFSF12	Esophageal Cancer	98	1.037518	.8444575	1.274717	0.725878	0.12293		98	1.097514	.8970355	1.342798	0.365926	0.817453		24	1.323902	.897313	1.953294	0.157377		31	1.136559	.7925599	1.629866	0.486458		43	.9539481	.6983755	1.303048	0.766994	0.4264
TNFSF12	Esophageal adenocarcinoma	76	1.003368	.7928975	1.269706	0.97767	0.000783464		76	1.02065	.8084434	1.288557	0.86354	0.0295394		18	1.115885	.7036933	1.769519	0.641136		25	1.10697	.734837	1.667558	0.626873		33	.9051145	.6315517	1.297174	0.587167	0.6968
TNFSF12	Oral Cancer	100	.8536399	.6950423	1.048427	0.131297	2.2771		100	.9352905	.7641512	1.144758	0.516465	0.420947		18	1.06878	.6828551	1.672814	0.77104		29	.7627089	.5190118	1.120832	0.167841		53	.9887167	.7478851	1.3071	0.9365	0.4558
TNFSF12	Ovarian Cancer	88	1.034239	.8334278	1.283434	0.759866	0.0934261		88	1.043023	.8375744	1.298865	0.706656	0.14164		32	.8013613	.5544982	1.158128	0.238554		29	1.145213	.7874471	1.665526	0.477998		27	1.119736	.7579914	1.654121	0.569968	0.3305
TNFSF12	Pancreatic Cancer	103	.8910959	.7262515	1.093357	0.269252	1.22055		103	.9086479	.7408343	1.114475	0.357794	0.845622		18	.7067302	.4262628	1.171736	0.178438		26	1.004168	.6768095	1.489864	0.983513		59	.935196	.7138702	1.225141	0.626785	0.5382
TNFSF12	Prostate cancer	1142	.9982413	.9391928	1.061002	0.954879	0.00320146		1142	.9975666	.9383171	1.060557	0.937838	0.00608205		242	.9840795	.861572	1.124006	0.812972		367	1.041782	.9352313	1.160471	0.457139		533	.9748417	.8913277	1.066181	0.577119	0.6328
TNFSF12	Rectal Cancer	172	.922003	.7875316	1.079435	0.312675	1.01934		172	.9359543	.7994716	1.095737	0.410474	0.677428		31	1.291086	.9046536	1.842586	0.159188		63	.7310282	.5612674	.9521349	0.0201386		78	.9957744	.7898978	1.25531	0.971416	0.0338
TNFSF12	Stomach Cancer	68	.9100302	.7093315	1.167515	0.458312	0.550013		68	.9132107	.7107601	1.173327	0.477719	0.504066		11	1.135053	.607269	2.12154	0.691393		22	.8447591	.5423507	1.315787	0.455569		35	.8952124	.6320021	1.268042	0.533194	0.7424
TNFSF12	Thyroid Cancer	44	.8336598	.6122818	1.13508	0.247951	1.33481		44	.8433231	.6202049	1.146708	0.277105	1.18123		10	.7993739	.416823	1.533021	0.50031		17	.758156	.4584086	1.253904	0.28079		17	.9569053	.5890477	1.554488	0.858767	0.7952
TNFSF12	Uterine Cancer	138	1.00929	.8485919	1.200419	0.91677	0.0109209		138	1.057578	.8923726	1.253368	0.518293	0.417289		36	1.129649	.8067057	1.581873	0.477937		41	1.070276	.7876886	1.454242	0.66414		61	1.010655	.7813051	1.307331	0.935674	0.8726
TNFSF13	Bladder Cancer	101	.9005947	.7284011	1.113495	0.333527	0.935156		101	.8632224	.696976	1.069123	0.177792	1.81599		24	1.082388	.7022105	1.668393	0.719884		27	.8756762	.5793039	1.323673	0.528843		50	.7584864	.5575468	1.031844	0.0783506	0.4205
TNFSF13	Brain Cancer	72	1.139242	.8928753	1.453588	0.294375	1.09951		72	1.139242	.8928753	1.453588	0.294375	1.09951		19	1.073253	.6688112	1.722267	0.769548		28	1.356424	.9309921	1.976265	0.11238		25	.9744535	.6340812	1.497536	0.906038	0.4987
TNFSF13	Breast Cancer	768	1.082093	1.001181	1.169543	0.0466211	3.95901		768	1.076161	.9956101	1.163229	0.0644395	3.41927		193	1.122751	.9635861	1.308208	0.137702		278	1.108551	.9745303	1.261002	0.116991		297	1.018918	.8977567	1.156432	0.771697	0.5450
TNFSF13	Colon Cancer	361	1.00501	.8986795	1.123921	0.930203	0.00767199		361	1.004703	.8980212	1.124058	0.934707	0.00671161		72	.9144104	.710251	1.177255	0.487626		111	1.098692	.8990314	1.342694	0.357679		178	.9872578	.8407718	1.159266	0.875644	0.5110
TNFSF13	Colorectal Cancer	530	1.016496	.9270894	1.114526	0.727602	0.121325		530	1.008913	.9197064	1.106772	0.85098	0.0352943		103	.9981367	.8098883	1.230141	0.986045		172	1.057082	.8995391	1.242217	0.500198		255	.9828135	.8591914	1.124222	0.800454	0.7879
TNFSF13	Head and neck Cancer	121	1.104756	.9143265	1.334848	0.302036	1.06518		121	.9749665	.8049102	1.180951	0.79545	0.0672057		25	1.26326	.8522942	1.87239	0.244446		33	.9148754	.6319284	1.324512	0.637453		63	.8991716	.6866699	1.177436	0.439761	0.3459
TNFSF13	Kidney Cancer	126	1.402714	1.178612	1.669427	0.00013878	14.5186		126	1.353505	1.133348	1.616428	0.000831765	11.169		19	1.137522	.7136537	1.813143	0.588025		44	1.474888	1.104838	1.96888	0.00837955		63	1.332884	1.028948	1.726598	0.0295496	0.6417
TNFSF13	Leukemia	128	.8261912	.6835137	.9986513	0.0483912	3.89635		128	.8166474	.674771	.9883544	0.0375006	4.32753		26	.5691054	.3718529	.8709924	0.00942916		43	.7854943	.5660412	1.090029	0.148656		59	.9811333	.743114	1.29539	0.893123	0.1056
TNFSF13	Lip,oral cavity Cancer	47	1.07235	.7891314	1.457215	0.655288	0.199298		47	.9824977	.7220156	1.336954	0.910551	0.0126212		10	1.233776	.6514311	2.336705	0.51912		14	.7313468	.409134	1.307318	0.291097		23	1.061298	.6776636	1.662114	0.794917	0.4510
TNFSF13	Liver Cancer	54	1.251183	.9460046	1.654812	0.116216	2.46759		54	1.232116	.9320774	1.628738	0.142659	2.14904		10	.8441448	.4306803	1.654546	0.621686		15	1.655203	1.009883	2.712884	0.0456109		29	1.216248	.8227231	1.798003	0.32631	0.2776
TNFSF13	Lung Cancer	377	1.426556	1.290837	1.576545	3.28477e-12	48.5108		377	1.213104	1.093808	1.345412	0.000254541	13.3784		79	1.177035	.9461908	1.464198	0.143362		111	1.18152	.9763996	1.429732	0.0864409		187	1.247473	1.073556	1.449565	0.0038957	0.8696
TNFSF13	Lung adenocarcinoma	146	1.312686	1.111581	1.550174	0.00134241	10.2833		146	1.160817	.9799193	1.375108	0.0844775	2.97658		25	1.488124	1.02542	2.159615	0.0364319		40	1.021472	.7368483	1.416039	0.898555		81	1.132732	.8972904	1.429952	0.294475	0.3107
TNFSF13	Lung squamous cell carcinoma	61	1.404021	1.095176	1.799961	0.00742304	7.16764		61	1.141814	.8790079	1.483193	0.320378	0.987403		16	1.098117	.6587736	1.830465	0.719583		16	1.17692	.7124075	1.94431	0.524771		29	1.13986	.7734198	1.679916	0.508268	0.9822
TNFSF13	Lung small cell carcinoma	39	1.332819	.9703106	1.830761	0.076084	3.14663		39	1.072791	.7706264	1.493436	0.677199	0.173296		8	.9613119	.5063321	1.825127	0.903988		17	1.369661	.8254725	2.272603	0.223387		14	.8727241	.4936781	1.542802	0.639552	0.4701
TNFSF13	Melanoma	288	1.045745	.9224585	1.185509	0.48463	0.488427		288	1.051983	.927942	1.192605	0.428554	0.626739		58	1.266012	.9698657	1.652586	0.0827569		92	1.170325	.9405002	1.45631	0.158533		138	.8986886	.7467366	1.081561	0.258345	0.0626
TNFSF13	Multiple myeloma	95	.3095671	.2548992	.3759595	2.805e-32	139.896		95	.3095671	.2548992	.3759595	2.805e-32	139.896		15	.2029314	.1336103	.3082185	7.46975e-14		38	.3179033	.2318666	.4358648	1.10007e-12		42	.3770996	.2756894	.5158126	1.04558e-09	0.0649
TNFSF13	Non-Hodgkin lymphoma	204	1.042262	.8985834	1.208915	0.584406	0.299166		204	1.042262	.8985834	1.208915	0.584406	0.299166		47	1.323852	.9926459	1.765567	0.0561695		63	.9570839	.7319344	1.251491	0.748549		94	.9654654	.7737369	1.204703	0.755683	0.1741
TNFSF13	Diffuse lymphoma	104	.9449533	.7661627	1.165466	0.59674	0.27994		104	.9449533	.7661627	1.165466	0.59674	0.27994		23	.9958678	.6392124	1.551523	0.985396		31	.8288698	.5641125	1.217887	0.339083		50	.9911078	.7336406	1.338932	0.95359	0.7428
TNFSF13	Esophageal Cancer	98	1.27655	1.042243	1.563531	0.0182818	5.56895		98	1.19042	.9684908	1.463204	0.0977573	2.74176		24	1.448923	.9907593	2.118959	0.0558642		31	1.18328	.8178959	1.711895	0.371787		43	1.040049	.7543571	1.43394	0.810604	0.4259
TNFSF13	Esophageal adenocarcinoma	76	1.371534	1.095996	1.716343	0.00576153	7.62341		76	1.357275	1.085885	1.696491	0.00727745	7.20318		18	1.633913	1.10511	2.415751	0.0138583		25	1.435028	.9788785	2.103741	0.0642292		33	1.120993	.7799369	1.611189	0.537169	0.3660
TNFSF13	Oral Cancer	99	1.042708	.8436151	1.288787	0.698859	0.149662		99	.92371	.7462141	1.143425	0.466062	0.531298		19	1.259054	.8032327	1.973547	0.315133		29	.885953	.5958845	1.317223	0.549574		51	.8319683	.6155389	1.124496	0.231429	0.3123
TNFSF13	Ovarian Cancer	87	.9278138	.7358631	1.169835	0.526374	0.401386		87	.9174262	.7234351	1.163437	0.477059	0.505579		31	.9469211	.639168	1.402854	0.785649		28	.8191542	.5477975	1.22493	0.3312		28	.977024	.6405505	1.490243	0.914067	0.8144
TNFSF13	Pancreatic Cancer	105	1.024432	.8325618	1.260519	0.819551	0.0520398		105	.9996925	.8117884	1.231091	0.99769	8.38209e-06		19	1.412577	.9000214	2.217028	0.133113		26	.6639636	.4331699	1.017725	0.0601984		60	1.056252	.8011383	1.392605	0.698013	0.0515
TNFSF13	Prostate cancer	1135	1.002421	.9419459	1.06678	0.939279	0.00580279		1135	1.008184	.9471733	1.073124	0.798026	0.0654863		238	.9978623	.8724688	1.141278	0.975084		367	1.116822	1.003165	1.243357	0.0436254		530	.9401566	.8564515	1.032043	0.194618	0.0587
TNFSF13	Rectal Cancer	170	1.042792	.8871291	1.225769	0.611455	0.258062		170	1.020641	.8668986	1.201649	0.806249	0.0601561		31	1.222703	.8486616	1.761599	0.2805		61	.98216	.7482617	1.289172	0.896795		78	.9732054	.7624269	1.242255	0.82736	0.5592
TNFSF13	Stomach Cancer	69	1.038113	.8059839	1.337097	0.772077	0.0839021		69	1.028084	.7984792	1.323713	0.829934	0.0461329		11	1.043831	.5570706	1.955917	0.893489		22	.7189497	.4540216	1.138467	0.159431		36	1.26888	.9028722	1.78326	0.170218	0.1503
TNFSF13	Thyroid Cancer	43	.8499956	.6113422	1.181814	0.333782	0.934168		43	.8589439	.6178832	1.194052	0.365618	0.818503		10	1.188598	.6112296	2.311348	0.610629		16	.8905669	.5172603	1.533289	0.67588		17	.6777992	.4011615	1.145204	0.14614	0.4238
TNFSF13	Uterine Cancer	140	.9937559	.8267052	1.194562	0.946817	0.00444953		140	.9858112	.8217627	1.182609	0.877702	0.02368		36	1.007027	.7031081	1.442314	0.969527		42	.8489538	.606763	1.187816	0.339288		62	1.078249	.820863	1.416339	0.588232	0.5519
TNFSF13B	Bladder Cancer	103	1.150935	.9456906	1.400723	0.16069	1.96772		103	1.071646	.8705785	1.319153	0.513964	0.425988		24	1.255607	.8467543	1.861873	0.257466		29	1.189009	.815654	1.733263	0.367961		50	.9046881	.6607896	1.23861	0.532027	0.3625
TNFSF13B	Brain Cancer	73	1.149227	.9149848	1.443438	0.231701	1.43039		73	1.149227	.9149848	1.443438	0.231701	1.43039		19	1.122423	.7087054	1.777656	0.622516		29	1.283637	.9772503	1.686081	0.0727217		25	.9498733	.6119638	1.474367	0.818669	0.5121
TNFSF13B	Breast Cancer	772	.9916173	.9160785	1.073385	0.83505	0.0433592		772	.9885675	.9126186	1.070837	0.778006	0.0794782		192	.9820274	.8381679	1.150578	0.822441		279	.9836982	.8606947	1.12428	0.80943		301	.9978134	.8780193	1.133952	0.97324	0.9840
TNFSF13B	Colon Cancer	361	1.054493	.9444528	1.177354	0.345366	0.890411		361	1.065936	.9525485	1.19282	0.26581	1.23824		73	1.183151	.9487072	1.47553	0.135531		113	1.060674	.8653151	1.300139	0.570617		175	1.020251	.8649607	1.203422	0.811897	0.5707
TNFSF13B	Colorectal Cancer	533	1.110502	1.016831	1.212802	0.0197423	5.43454		533	1.112375	1.016216	1.217633	0.0209619	5.32995		104	1.152922	.9520681	1.396149	0.145108		175	1.071007	.9105722	1.259709	0.407381		254	1.125771	.9879374	1.282835	0.0754301	0.8293
TNFSF13B	Head and neck Cancer	122	1.344486	1.163696	1.553364	5.88149e-05	16.1404		122	1.175601	.9804402	1.40961	0.0806912	3.05092		24	1.17936	.7878249	1.76548	0.422882		32	1.126263	.7913128	1.602992	0.509088		66	1.202211	.9367892	1.542836	0.147915	0.9571
TNFSF13B	Kidney Cancer	127	1.224939	1.041604	1.440544	0.0141779	6.01585		127	1.151183	.9633766	1.3756	0.121294	2.40053		19	1.209456	.7915275	1.848052	0.379317		45	1.072332	.7880394	1.459186	0.656798		63	1.190755	.9236063	1.535176	0.178017	0.8506
TNFSF13B	Leukemia	130	.8503472	.7020506	1.029969	0.0973248	2.74884		130	.8350861	.68779	1.013927	0.0687181	3.31338		26	.525056	.3538808	.77903	0.00137229		43	.7784013	.5559981	1.089767	0.144503		61	1.079042	.8241186	1.41282	0.580111	0.0114
TNFSF13B	Lip,oral cavity Cancer	47	1.270058	.9724924	1.658674	0.0792292	3.08064		47	1.148078	.8507165	1.549381	0.366593	0.81518		9	1.499648	.9065101	2.480882	0.114612		13	.8579509	.4714486	1.561315	0.616		25	1.154655	.7571455	1.760862	0.50421	0.3737
TNFSF13B	Liver Cancer	55	1.442938	1.253665	1.660786	3.20153e-07	26.1242		55	1.425104	1.22931	1.652083	2.62877e-06	22.0701		10	1.287257	.6949726	2.384312	0.42202		16	1.488485	1.179221	1.878856	0.000816144		29	1.400485	1.150151	1.705305	0.000801435	0.8745
TNFSF13B	Lung Cancer	389	1.488295	1.403559	1.578145	2.47661e-40	176.756		389	1.314894	1.204574	1.435318	9.1885e-10	37.49		80	1.349022	1.114528	1.632851	0.00211958		114	1.311092	1.120063	1.534702	0.000748501		195	1.305177	1.147886	1.484021	4.80315e-05	0.9595
TNFSF13B	Lung adenocarcinoma	148	1.378181	1.214674	1.563697	6.41847e-07	24.7823		148	1.172587	.9951427	1.381672	0.0571971	3.61685		25	1.368627	.9797585	1.911838	0.0657598		41	.9640488	.6910819	1.344833	0.82932		82	1.215259	.9727494	1.518228	0.0860375	0.3265
TNFSF13B	Lung squamous cell carcinoma	66	1.613848	1.433659	1.816685	2.30838e-15	62.7825		66	1.516277	1.279895	1.796314	1.48041e-06	23.1733		16	1.532545	1.03049	2.279201	0.0350068		17	1.730979	1.170453	2.559938	0.00599015		33	1.463519	1.133555	1.889531	0.00348173	0.7804
TNFSF13B	Lung small cell carcinoma	41	1.62191	1.403064	1.874892	6.18058e-11	42.7625		41	1.494267	1.211514	1.84301	0.000174914	14.083		8	2.048641	.952715	4.405232	0.0663636		18	1.697983	1.201526	2.399571	0.00269622		15	1.253199	.7608572	2.064129	0.375358	0.4883
TNFSF13B	Melanoma	289	.9976499	.8786395	1.13278	0.97104	0.00131795		289	1.0065	.8862428	1.143075	0.920507	0.00995902		58	.9727586	.7330179	1.290909	0.848286		92	1.101331	.8845071	1.371306	0.388221		139	.9613914	.7982042	1.157941	0.678245	0.6262
TNFSF13B	Multiple myeloma	97	.2984614	.2520761	.3533821	1.0197e-44	196.844		97	.2984614	.2520761	.3533821	1.0197e-44	196.844		15	.2376624	.1621482	.3483444	1.75956e-13		38	.2821513	.2166137	.3675178	6.46453e-21		44	.3487798	.2645844	.4597677	7.87894e-14	0.2532
TNFSF13B	Non-Hodgkin lymphoma	202	1.032394	.8896644	1.198023	0.674521	0.176359		202	1.032394	.8896644	1.198023	0.674521	0.176359		46	1.227586	.9315198	1.61775	0.145341		63	1.122305	.8716139	1.445099	0.370999		93	.8727625	.6931244	1.098958	0.247095	0.1382
TNFSF13B	Diffuse lymphoma	101	1.025968	.8321073	1.264994	0.81039	0.0575629		101	1.025968	.8321073	1.264994	0.81039	0.0575629		22	1.262784	.8808381	1.810349	0.204241		31	1.253925	.9149731	1.718441	0.159336		48	.7682171	.5572251	1.059101	0.107512	0.0534
TNFSF13B	Esophageal Cancer	98	1.206218	.9954413	1.461625	0.0557051	3.66085		98	1.070504	.8662013	1.322994	0.52833	0.397603		24	1.260518	.8874318	1.790452	0.196009		31	1.232544	.8656197	1.755003	0.246213		43	.8332961	.5942246	1.168552	0.290476	0.1702
TNFSF13B	Esophageal adenocarcinoma	76	1.242251	1.004029	1.536996	0.0458273	3.98793		76	1.213285	.9738593	1.511574	0.0847462	2.97144		18	1.40128	.9399091	2.089122	0.0977587		25	1.405457	1.000587	1.97415	0.0496055		33	.9482294	.6492653	1.384856	0.783252	0.2455
TNFSF13B	Oral Cancer	100	1.31115	1.112051	1.545895	0.00126479	10.3932		100	1.151708	.9404916	1.410359	0.171804	1.86714		18	1.354594	.8870703	2.068523	0.159972		28	1.044808	.7060412	1.54612	0.826486		54	1.143237	.8593854	1.520843	0.357942	0.6706
TNFSF13B	Ovarian Cancer	85	.9605531	.7568445	1.219091	0.740688	0.109523		85	.9670406	.757033	1.235306	0.788472	0.0719826		31	.7874335	.5226638	1.18633	0.253102		28	1.211729	.8371966	1.753814	0.308668		26	.9591645	.6214004	1.480521	0.850682	0.3063
TNFSF13B	Pancreatic Cancer	104	1.027221	.833342	1.266206	0.801305	0.0633318		104	.9805491	.7905331	1.216238	0.858152	0.0319433		19	.8916234	.5348384	1.486416	0.66		26	1.331015	1.000064	1.771489	0.049949		59	.8420676	.6270693	1.130781	0.253112	0.0750
TNFSF13B	Prostate cancer	1139	.9081266	.8521765	.9677501	0.00297465	8.82295		1139	.9161567	.8594543	.9766002	0.00722399	7.21641		239	.9458877	.8263361	1.082736	0.419701		364	.989958	.886559	1.105416	0.857688		536	.8516246	.7739477	.9370977	0.000997129	0.1136
TNFSF13B	Rectal Cancer	172	1.223734	1.062001	1.410098	0.0052431	7.79362		172	1.211181	1.042951	1.406546	0.0120342	6.30582		31	1.088236	.7488854	1.581359	0.657439		62	1.087846	.8319274	1.422491	0.53836		79	1.348141	1.115156	1.629803	0.00202939	0.3473
TNFSF13B	Stomach Cancer	68	1.238686	.9815558	1.563174	0.0713659	3.25132		68	1.212055	.9581975	1.533167	0.108747	2.57234		11	.91017	.4665621	1.775561	0.782496		22	1.303365	.9195239	1.847434	0.136596		35	1.241987	.8906019	1.732009	0.201543	0.6418
TNFSF13B	Thyroid Cancer	44	.7112589	.5051896	1.001385	0.050934	3.81044		44	.7004524	.4972724	.9866493	0.0416642	4.14879		10	1.29361	.7792751	2.147415	0.319474		17	.5466674	.3196225	.9349943	0.0274243		17	.592715	.3458522	1.015784	0.0570424	0.0389
TNFSF13B	Uterine Cancer	138	1.040083	.8676568	1.246774	0.67087	0.180586		138	.9815635	.813433	1.184445	0.846081	0.0376829		35	.8600991	.578578	1.278601	0.456259		42	.9916089	.7037503	1.397212	0.961585		61	1.059121	.814564	1.377101	0.668067	0.6921
TNFSF14	Bladder Cancer	99	.9865118	.808582	1.203595	0.893543	0.0179083		99	.9462247	.7715943	1.160378	0.595411	0.281972		21	.9512971	.6140996	1.473647	0.823076		29	.7988074	.5390958	1.183636	0.262862		49	1.03905	.7798641	1.384376	0.793586	0.5709
TNFSF14	Brain Cancer	68	1.173013	.9296587	1.480068	0.178581	1.80939		68	1.173013	.9296587	1.480068	0.178581	1.80939		17	1.205725	.76027	1.912179	0.426553		27	1.371459	.9617752	1.955656	0.0810382		24	.9575749	.6371341	1.439179	0.834802	0.4258
TNFSF14	Breast Cancer	764	1.00299	.9334134	1.077753	0.935128	0.0066251		764	.9905252	.9207772	1.065557	0.798307	0.0653003		190	.9750601	.8419451	1.129221	0.735938		279	1.047471	.9286898	1.181445	0.450102		295	.9466507	.8412135	1.065303	0.362831	0.4873
TNFSF14	Colon Cancer	357	.9603093	.8637892	1.067615	0.453634	0.561556		357	.9577532	.8596568	1.067044	0.433663	0.612994		70	.8584305	.6694489	1.100761	0.228882		112	.9795838	.8088572	1.186346	0.8328		175	.9887187	.8476412	1.153276	0.885154	0.6186
TNFSF14	Colorectal Cancer	528	.9689855	.8884189	1.056858	0.476865	0.506023		528	.9598019	.8784634	1.048672	0.363829	0.824632		101	.9941638	.8133275	1.215208	0.954433		174	.8542313	.7300095	.9995913	0.049407		253	1.025141	.9030399	1.163752	0.701165	0.1955
TNFSF14	Head and neck Cancer	118	1.080774	.9037259	1.292508	0.394783	0.72416		118	.9746366	.8105262	1.171975	0.784784	0.0745783		25	.9767149	.6525747	1.461859	0.908835		32	.9447902	.6630984	1.346148	0.753215		61	.9859458	.7644148	1.271678	0.913198	0.9816
TNFSF14	Kidney Cancer	125	1.109062	.9324186	1.319169	0.242224	1.3676		125	1.049948	.8785464	1.254789	0.591959	0.287295		19	1.138561	.7269664	1.783193	0.57078		43	1.021289	.7516963	1.387569	0.892842		63	1.042156	.8105708	1.339907	0.747425	0.9231
TNFSF14	Leukemia	128	1.008163	.8466315	1.200515	0.92729	0.00832754		128	.9995599	.8385244	1.191522	0.996081	2.41199e-05		25	.6162199	.401988	.9446225	0.0263273		43	1.159067	.8626437	1.557348	0.327321		60	1.077587	.8377615	1.386067	0.560726	0.0445
TNFSF14	Lip,oral cavity Cancer	47	1.114198	.8397571	1.47833	0.453558	0.561746		47	1.039472	.7796208	1.385934	0.791956	0.0695755		10	.9817498	.5068704	1.901537	0.956451		14	1.192074	.7181557	1.978737	0.496809		23	.9833057	.6479983	1.492118	0.936936	0.8289
TNFSF14	Liver Cancer	50	1.219495	.933109	1.593778	0.146219	2.11126		50	1.163069	.8839466	1.530328	0.280627	1.16405		10	1.023973	.538064	1.948691	0.942476		13	.9636301	.5476212	1.695667	0.897762		27	1.319532	.9215091	1.889472	0.130098	0.5919
TNFSF14	Lung Cancer	377	1.244018	1.128704	1.371112	1.08581e-05	19.3542		377	1.094729	.9879987	1.212989	0.0837601	2.99039		79	1.186763	.9520231	1.479382	0.127826		108	1.02683	.8460241	1.246276	0.788758		190	1.096559	.9487207	1.267436	0.212205	0.6264
TNFSF14	Lung adenocarcinoma	142	1.263391	1.079095	1.479163	0.00365857	8.44595		142	1.151302	.9767242	1.357084	0.0930999	2.81994		26	1.221809	.8362195	1.785197	0.300453		37	1.041398	.7510818	1.443929	0.807792		79	1.191061	.9547389	1.485878	0.121263	0.7618
TNFSF14	Lung squamous cell carcinoma	64	1.075594	.8425259	1.373136	0.558664	0.342023		64	.9049251	.6973853	1.174228	0.452282	0.564927		15	1.270444	.7646406	2.110833	0.355465		17	.7277765	.4225344	1.253528	0.252028		32	.8520551	.5901658	1.230159	0.39285	0.2966
TNFSF14	Lung small cell carcinoma	41	1.140617	.8426615	1.543927	0.39436	0.725457		41	.9342756	.6791014	1.285332	0.676169	0.174471		8	.8084031	.3830245	1.706198	0.576781		18	1.208147	.7474449	1.952811	0.440233		15	.7807385	.4559085	1.337006	0.367164	0.4380
TNFSF14	Melanoma	282	.9464677	.8403053	1.066043	0.364732	0.821534		282	.9485063	.8422513	1.068166	0.38314	0.760602		58	1.190901	.9272045	1.529591	0.171278		89	.9508291	.7696142	1.174713	0.640234		135	.8533401	.7162253	1.016704	0.0759642	0.1016
TNFSF14	Multiple myeloma	93	1.019981	.8312032	1.251634	0.849729	0.0358966		93	1.019981	.8312032	1.251634	0.849729	0.0358966		13	1.114832	.6537351	1.901152	0.689774		38	.7769389	.5550017	1.087626	0.14141		42	1.24034	.9265565	1.660387	0.147794	0.1140
TNFSF14	Non-Hodgkin lymphoma	198	1.024033	.8897376	1.178598	0.740565	0.109631		198	1.024033	.8897376	1.178598	0.740565	0.109631		45	1.076494	.8060409	1.437694	0.617554		60	1.143347	.8907783	1.467528	0.292879		93	.9239421	.7492485	1.139367	0.459426	0.4089
TNFSF14	Diffuse lymphoma	101	1.077505	.8867544	1.309288	0.452694	0.563897		101	1.077505	.8867544	1.309288	0.452694	0.563897		22	1.092013	.723249	1.648799	0.675424		30	1.070144	.7493708	1.528227	0.709217		49	1.064762	.8039357	1.410211	0.661597	0.9950
TNFSF14	Esophageal Cancer	98	1.273527	1.052283	1.54129	0.0130142	6.16718		98	1.19232	.9791172	1.451948	0.0801175	3.06252		24	1.133622	.7587519	1.6937	0.540378		31	1.240276	.8807986	1.746467	0.217532		43	1.183205	.8758256	1.598462	0.273042	0.9448
TNFSF14	Esophageal adenocarcinoma	76	1.338811	1.080748	1.658495	0.00756839	7.13286		76	1.308438	1.052276	1.626958	0.0155913	5.84839		18	1.195445	.7586906	1.883625	0.441579		25	1.491771	1.03925	2.141335	0.0301041		33	1.231762	.8766084	1.730805	0.229709	0.6778
TNFSF14	Oral Cancer	100	1.090424	.8979724	1.324121	0.382253	0.763443		100	.9895527	.81116	1.207178	0.917528	0.0107221		19	.9966236	.6311052	1.57384	0.988425		29	.959726	.6645468	1.386018	0.826486		52	.9992046	.7592283	1.315032	0.995469	0.9842
TNFSF14	Ovarian Cancer	88	1.106863	.898304	1.363842	0.340517	0.908486		88	1.119338	.9032877	1.387063	0.302844	1.06163		32	1.057386	.7391689	1.512597	0.760012		28	1.216239	.8375208	1.766208	0.303735		28	1.076723	.7373467	1.572302	0.701968	0.8499
TNFSF14	Pancreatic Cancer	102	.9807043	.8049812	1.194787	0.84664	0.0374062		102	.9500045	.7761365	1.162822	0.618976	0.247309		19	1.018442	.6465419	1.604265	0.937173		25	.9813764	.6534121	1.473954	0.927821		58	.9195657	.7003739	1.207357	0.546115	0.9194
TNFSF14	Prostate cancer	1112	.9829917	.9263339	1.043115	0.57115	0.320763		1112	.9854233	.9280602	1.046332	0.63132	0.230275		235	.9846526	.8643052	1.121757	0.816125		358	1.025788	.9232485	1.139715	0.635624		519	.9594702	.8786675	1.047704	0.356654	0.6339
TNFSF14	Rectal Cancer	171	.9877806	.8490379	1.149196	0.873506	0.0253468		171	.9653402	.8272051	1.126543	0.654371	0.200434		31	1.326796	.9474351	1.858055	0.0998251		62	.6637314	.5063079	.8701017	0.00300424		78	1.108474	.8862275	1.386455	0.367036	0.0022
TNFSF14	Stomach Cancer	67	1.207031	.9572158	1.522044	0.111748	2.52932		67	1.190594	.9422892	1.50433	0.143782	2.13701		11	1.484758	.8652843	2.547726	0.151365		21	1.120229	.7338661	1.710003	0.598817		35	1.148027	.8286584	1.590481	0.406557	0.6808
TNFSF14	Thyroid Cancer	42	1.145345	.8498075	1.543661	0.372825	0.794229		42	1.124483	.8304125	1.52269	0.448141	0.575349		9	1.031792	.5306512	2.006206	0.926499		16	.8647898	.5190269	1.440892	0.577051		17	1.474414	.9374763	2.318881	0.0928577	0.2936
TNFSF14	Uterine Cancer	138	1.064877	.9005455	1.259195	0.462319	0.540274		138	.9784963	.8218226	1.165038	0.807097	0.0596202		35	.8585691	.6020355	1.224414	0.399784		42	.9413886	.683429	1.296715	0.711629		61	1.089022	.8434126	1.406154	0.51312	0.5366
TNNI3	Bladder Cancer	99	1.095886	.9189354	1.306911	0.30817	1.0385		99	1.10512	.9240123	1.321725	0.273715	1.19803		21	1.25905	.8926321	1.77588	0.189279		28	1.01749	.7133665	1.451268	0.923757		50	1.091238	.8404294	1.416894	0.512288	0.6836
TNNI3	Brain Cancer	70	.8988273	.7034247	1.14851	0.393745	0.727347		70	.8988273	.7034247	1.14851	0.393745	0.727347		19	.9214973	.5865146	1.447802	0.722842		27	.948232	.643777	1.39667	0.787901		24	.8233739	.5345225	1.268318	0.377961	0.8855
TNNI3	Breast Cancer	746	.9715565	.8990306	1.049933	0.466009	0.531423		746	.9714835	.898584	1.050297	0.467266	0.528433		186	.9407464	.8032773	1.101741	0.44855		272	.8893979	.7805291	1.013452	0.0785109		288	1.073015	.95005	1.211894	0.256448	0.1067
TNNI3	Colon Cancer	348	.9501582	.8529379	1.05846	0.353232	0.861814		348	.9509737	.8534647	1.059623	0.362436	0.829436		70	.7825139	.6065072	1.009597	0.0592287		110	.9083294	.747195	1.104213	0.334542		168	1.049717	.9068006	1.215157	0.515831	0.1222
TNNI3	Colorectal Cancer	516	.9645187	.8833467	1.05315	0.420576	0.648705		516	.9674154	.8856394	1.056742	0.462239	0.540466		98	.8000724	.6448553	.9926503	0.0426623		171	.9763878	.8383356	1.137174	0.75867		247	1.027527	.9084066	1.162267	0.66579	0.1416
TNNI3	Head and neck Cancer	121	1.044419	.8801549	1.239339	0.618632	0.247795		121	1.059819	.8900332	1.261993	0.514275	0.425359		25	1.187617	.8373408	1.684421	0.334871		33	1.061107	.7497291	1.501807	0.737871		63	1.009634	.7886961	1.292463	0.939346	0.7583
TNNI3	Kidney Cancer	120	1.023418	.86008	1.217777	0.794146	0.0680846		120	1.026688	.8623775	1.222304	0.767236	0.0876112		17	1.367668	.9853037	1.898417	0.0612798		44	.8827547	.6477534	1.203013	0.429738		59	1.03445	.8058369	1.32792	0.790386	0.1573
TNNI3	Leukemia	130	1.014182	.8566497	1.200684	0.870118	0.0267352		130	1.0106	.8533976	1.196759	0.902719	0.0149396		26	1.009209	.6881131	1.480138	0.962582		43	1.185632	.9222897	1.524167	0.183943		61	.88175	.6785671	1.145772	0.346346	0.2772
TNNI3	Lip,oral cavity Cancer	49	.8771399	.6507495	1.18229	0.38945	0.740658		49	.8787335	.6497811	1.188358	0.401241	0.704604		10	1.155473	.6608753	2.020228	0.612188		14	.8222062	.4604464	1.468191	0.508119		25	.807676	.5253349	1.241761	0.330409	0.5758
TNNI3	Liver Cancer	52	.9561736	.7199497	1.269905	0.756903	0.0958212		52	.9548837	.7167967	1.272052	0.752386	0.0995369		10	1.188118	.6790349	2.078869	0.545927		15	.745394	.4268942	1.301522	0.301478		27	.9942434	.6674327	1.481078	0.97735	0.5024
TNNI3	Lung Cancer	376	.9661177	.8702981	1.072487	0.517756	0.418362		376	.9804482	.8817307	1.090218	0.715354	0.132987		77	1.060095	.8425542	1.333804	0.618476		110	1.052531	.8722531	1.27007	0.593261		189	.9099915	.779791	1.061931	0.231216	0.3902
TNNI3	Lung adenocarcinoma	142	1.019726	.8641902	1.203256	0.817047	0.0535203		142	1.028713	.8697362	1.216749	0.741016	0.109236		23	.947278	.6072559	1.477689	0.811302		39	1.301696	1.002581	1.690049	0.0477805		80	.9166959	.7229427	1.162376	0.472781	0.1314
TNNI3	Lung squamous cell carcinoma	66	1.008203	.7920417	1.283358	0.947098	0.00440258		66	1.048282	.81659	1.345713	0.711374	0.136908		16	1.03963	.606436	1.782267	0.887618		17	.8585921	.5147473	1.432121	0.559176		33	1.149482	.8135622	1.624102	0.429552	0.6509
TNNI3	Lung small cell carcinoma	40	.9247378	.6663283	1.283361	0.639826	0.218969		40	.9492549	.6780078	1.329019	0.761651	0.0919993		8	1.447296	.5444811	3.847085	0.458584		18	.7947045	.4698802	1.344077	0.391421		14	.9910465	.5678457	1.729648	0.974749	0.5556
TNNI3	Melanoma	278	1.031384	.9193294	1.157096	0.598471	0.277308		278	1.030651	.9187867	1.156135	0.606532	0.265256		56	.8428359	.6378049	1.113777	0.229259		90	1.002825	.8152181	1.233606	0.978703		132	1.122858	.9631025	1.309114	0.138915	0.1962
TNNI3	Multiple myeloma	91	1.128519	.9386618	1.356777	0.198287	1.65495		91	1.128519	.9386618	1.356777	0.198287	1.65495		13	1.330593	.9000134	1.967168	0.152184		37	1.034747	.7584642	1.411671	0.829355		41	1.139501	.8659009	1.49955	0.351246	0.6144
TNNI3	Non-Hodgkin lymphoma	193	1.032728	.897769	1.187975	0.652207	0.203129		193	1.032728	.897769	1.187975	0.652207	0.203129		43	.9013202	.6558799	1.238608	0.521795		61	1.070197	.8396721	1.364012	0.5836		89	1.063438	.8700411	1.299823	0.548115	0.6476
TNNI3	Diffuse lymphoma	96	1.172725	.985484	1.395542	0.0726203	3.22278		96	1.172725	.985484	1.395542	0.0726203	3.22278		21	.877088	.5540153	1.38856	0.575817		29	1.219474	.9033809	1.646168	0.194912		46	1.239457	.9914649	1.549479	0.0594692	0.3997
TNNI3	Esophageal Cancer	96	1.077936	.8959867	1.296833	0.426257	0.633		96	1.079979	.8954528	1.302532	0.420904	0.647789		24	.7869907	.5098966	1.214667	0.279365		30	.8822168	.6045092	1.287502	0.515856		42	1.339824	1.082427	1.658429	0.00719554	0.0340
TNNI3	Esophageal adenocarcinoma	74	1.117184	.9140018	1.365532	0.279271	1.17063		74	1.114264	.9113901	1.362297	0.29137	1.11328		18	.8536732	.5273906	1.381818	0.519677		24	.8804176	.5767753	1.343912	0.55506		32	1.363187	1.087719	1.708417	0.0071453	0.0764
TNNI3	Oral Cancer	100	.9917542	.8145129	1.207564	0.934307	0.00679415		100	1.005821	.8226205	1.229821	0.954882	0.00320093		19	1.248835	.845734	1.844066	0.263816		29	.9992029	.6780996	1.47236	0.996783		52	.9217188	.6911732	1.229165	0.578871	0.4670
TNNI3	Ovarian Cancer	85	.9943622	.7926285	1.24744	0.961023	0.00238831		85	1.03108	.8235497	1.290906	0.78953	0.071247		29	.8527947	.5744903	1.26592	0.429499		29	.8334746	.5583725	1.244116	0.372799		27	1.351641	.9909605	1.843598	0.0570893	0.0871
TNNI3	Pancreatic Cancer	103	1.064089	.8817423	1.284146	0.517178	0.419518		103	1.066732	.8826848	1.289154	0.503788	0.446947		20	1.125715	.752918	1.683098	0.563911		25	1.070813	.7249263	1.581735	0.731035		58	1.044987	.8076907	1.352001	0.737747	0.9544
TNNI3	Prostate cancer	1105	.9616274	.9073825	1.019115	0.186566	1.74453		1105	.9603946	.9059951	1.018061	0.174363	1.84503		235	.969816	.8545973	1.100569	0.634817		350	1.031396	.9356091	1.136989	0.5342		520	.9074308	.830953	.9909474	0.0305871	0.1599
TNNI3	Rectal Cancer	168	.9941724	.8548632	1.156184	0.939516	0.00575748		168	1.002237	.8606068	1.167174	0.977071	0.000826052		28	.8439765	.5631419	1.264861	0.411226		61	1.094957	.8670144	1.382827	0.446223		79	.9788697	.7808906	1.227042	0.853037	0.5257
TNNI3	Stomach Cancer	66	.8684792	.6729362	1.120843	0.278614	1.17384		66	.8661421	.6710408	1.117968	0.269768	1.21793		9	.8610036	.4372537	1.695416	0.665093		22	.9373899	.6140725	1.430938	0.764488		35	.8181163	.5719839	1.170163	0.271599	0.8905
TNNI3	Thyroid Cancer	42	.9080596	.6573795	1.254332	0.558452	0.342391		42	.9069273	.6556712	1.254466	0.555031	0.348381		8	1.200012	.6404943	2.248309	0.569228		17	.7865592	.4680191	1.321902	0.364727		17	.8846411	.5308942	1.474098	0.638008	0.5888
TNNI3	Uterine Cancer	136	1.0406	.8697985	1.244942	0.663522	0.189274		136	1.03677	.8638302	1.244333	0.698142	0.150412		35	1.151797	.8297772	1.598786	0.39829		40	.7278344	.5146332	1.02936	0.072441		61	1.191005	.9261034	1.531679	0.173245	0.0621
TNR	Bladder Cancer	99	.764543	.6221831	.9394758	0.0106539	6.52216		99	.8291484	.6694505	1.026942	0.0860876	2.94605		21	.6529242	.4126083	1.033208	0.0686894		29	.9721232	.6598983	1.432075	0.886258		49	.8376407	.6182868	1.134816	0.25279	0.4289
TNR	Brain Cancer	68	.9004183	.7025007	1.154096	0.407507	0.686063		68	.9004183	.7025007	1.154096	0.407507	0.686063		17	.9336765	.5741188	1.518417	0.782096		27	.9389522	.6319386	1.395122	0.755201		24	.8412291	.5536595	1.278162	0.417904	0.9205
TNR	Breast Cancer	764	1.02475	.9523221	1.102687	0.513284	0.427367		764	1.042008	.9674969	1.122257	0.277013	1.18169		190	1.054163	.9073482	1.224733	0.490619		279	.9992712	.8837617	1.129878	0.990718		295	1.07588	.9553465	1.211622	0.227646	0.6880
TNR	Colon Cancer	357	.9625918	.8633942	1.073186	0.492034	0.472076		357	.9763045	.8727994	1.092084	0.674925	0.175895		70	1.009136	.7836107	1.299569	0.943817		112	.7900784	.6458756	.966477	0.0219295		175	1.099649	.9385846	1.288352	0.239767	0.0394
TNR	Colorectal Cancer	528	.9967626	.9116228	1.089854	0.943253	0.00506685		528	1.026061	.9361686	1.124584	0.582348	0.302454		101	1.024925	.83041	1.265004	0.818648		174	.9162127	.7800765	1.076107	0.28632		253	1.107997	.9718364	1.263234	0.12529	0.1997
TNR	Head and neck Cancer	118	.7382877	.613335	.8886966	0.0013401	10.2865		118	.9516781	.7854324	1.153111	0.613128	0.255645		25	.7518255	.4916491	1.149685	0.188075		32	1.011288	.7012478	1.458405	0.952084		61	1.010674	.7750153	1.317991	0.937521	0.4757
TNR	Kidney Cancer	125	.8739343	.7270039	1.05056	0.151349	2.0586		125	.9462214	.7821542	1.144704	0.569382	0.323717		19	.9295619	.5738738	1.505706	0.766601		43	.7484716	.5413123	1.034911	0.0797039		63	1.111371	.8623062	1.432375	0.414703	0.1690
TNR	Leukemia	128	.8739231	.7287644	1.047995	0.145911	2.11449		128	.8838106	.7327209	1.066055	0.196618	1.66732		25	1.137072	.749125	1.725925	0.546293		43	.7150616	.5191809	.9848457	0.0400281		60	.9250199	.7032349	1.216751	0.577347	0.2030
TNR	Lip,oral cavity Cancer	47	.714625	.5319281	.9600712	0.0257168	4.97496		47	.8590009	.6308502	1.169664	0.334563	0.931154		10	.7777104	.3895063	1.552821	0.4761		14	.7167498	.406713	1.263127	0.249337		23	.9764044	.6245287	1.526536	0.916592	0.6768
TNR	Liver Cancer	50	.8815791	.6577206	1.181629	0.399055	0.711173		50	.9426195	.6971037	1.274605	0.701088	0.147343		10	1.147814	.5821021	2.263308	0.690664		13	1.080854	.607247	1.923838	0.791546		27	.8175183	.5423315	1.232339	0.335931	0.6059
TNR	Lung Cancer	377	.5432365	.4958506	.5951508	3.12914e-39	171.711		377	.7792102	.7027936	.8639358	2.16705e-06	22.4409		79	.7614306	.6067355	.9555673	0.0186624		108	.7952446	.6545096	.9662411	0.0211354		190	.7735574	.6692276	.8941518	0.000513642	0.9566
TNR	Lung adenocarcinoma	142	.5832401	.5004871	.6796759	4.98731e-12	47.692		142	.7845847	.6637427	.9274273	0.00447173	8.08159		26	.7800296	.5237785	1.161648	0.221495		37	.7200801	.5321284	.9744179	0.0333466		79	.821924	.6542067	1.032638	0.0921535	0.7911
TNR	Lung squamous cell carcinoma	64	.49128	.3986388	.6054505	2.61933e-11	44.4425		64	.74922	.583645	.961767	0.0234573	5.13432		15	.736516	.4168513	1.301318	0.292313		17	.8913227	.539908	1.471466	0.65285		32	.6656601	.4664397	.9499692	0.0249087	0.6484
TNR	Lung small cell carcinoma	41	.5175339	.3942851	.6793087	2.07198e-06	22.5271		41	.8482179	.6175762	1.164996	0.309281	1.03374		8	1.085448	.5264326	2.238076	0.824252		18	.8598313	.5299423	1.395076	0.540807		15	.8569071	.5257372	1.396686	0.535552	0.8480
TNR	Melanoma	282	1.034362	.915082	1.169191	0.588897	0.292071		282	1.029624	.9106944	1.164085	0.641091	0.217318		58	1.105143	.8463165	1.443126	0.462746		89	.914047	.7340929	1.138115	0.421728		135	1.081537	.9059137	1.291207	0.38594	0.4277
TNR	Multiple myeloma	93	1.191557	.9673038	1.467798	0.09946	2.71418		93	1.191557	.9673038	1.467798	0.09946	2.71418		13	1.06011	.6032789	1.862875	0.83918		38	1.276918	.9242894	1.764079	0.138209		42	1.162679	.8520501	1.586554	0.341909	0.8332
TNR	Non-Hodgkin lymphoma	198	.8869924	.7669932	1.025766	0.10589	2.61451		198	.8869924	.7669932	1.025766	0.10589	2.61451		45	.8546907	.6286967	1.161921	0.31628		60	.9577484	.7366369	1.24523	0.747193		93	.8583762	.6943831	1.0611	0.158031	0.7881
TNR	Diffuse lymphoma	101	.8195274	.6692335	1.003574	0.0541729	3.70736		101	.8195274	.6692335	1.003574	0.0541729	3.70736		22	.8437886	.5422093	1.313108	0.451596		30	.8705517	.6009336	1.261138	0.463517		49	.7793058	.5834531	1.040902	0.0913141	0.8892
TNR	Esophageal Cancer	98	.8075673	.656735	.9930413	0.042748	4.10534		98	.9016877	.7280544	1.116731	0.342984	0.899244		24	1.089561	.7291426	1.628135	0.675545		31	.8194619	.5568396	1.205945	0.312484		43	.8708832	.6283692	1.206994	0.406427	0.5699
TNR	Esophageal adenocarcinoma	76	.8321497	.6571476	1.053756	0.127184	2.32655		76	.8259238	.65111	1.047673	0.114989	2.48428		18	.9046834	.5610791	1.458711	0.681095		25	.6970459	.4626581	1.050177	0.0843756		33	.8970957	.6228941	1.292003	0.559584	0.6080
TNR	Oral Cancer	100	.737949	.603492	.9023628	0.00306574	8.76793		100	.9492189	.7703831	1.169569	0.624619	0.239429		19	.8198732	.5060527	1.328305	0.419816		29	.9329194	.6328143	1.375346	0.725868		52	1.007163	.754286	1.344819	0.961408	0.7699
TNR	Ovarian Cancer	88	1.186455	.9589235	1.467976	0.115522	2.47701		88	1.163656	.9307034	1.454917	0.183565	1.76852		32	1.12575	.7716583	1.642323	0.538741		28	1.071661	.7299292	1.573383	0.72391		28	1.322997	.9041421	1.935891	0.149548	0.7257
TNR	Pancreatic Cancer	102	.9345109	.7626824	1.145051	0.513519	0.426889		102	.9571959	.7763181	1.180217	0.68226	0.167593		19	.5778844	.3667689	.9105199	0.0180751		25	1.008764	.6585155	1.545302	0.968013		58	1.116666	.8511721	1.46497	0.425664	0.0491
TNR	Prostate cancer	1112	1.018035	.9566963	1.083306	0.572931	0.317804		1112	1.018654	.9572117	1.08404	0.560392	0.339026		235	.9876826	.8632403	1.130064	0.856854		358	1.018621	.9127501	1.136772	0.741774		519	1.033088	.9430012	1.131781	0.484383	0.8636
TNR	Rectal Cancer	171	1.071987	.9169195	1.253279	0.383225	0.76033		171	1.136443	.9698458	1.331658	0.113787	2.50082		31	1.059827	.7247183	1.54989	0.764454		62	1.180906	.9127575	1.52783	0.205754		78	1.126354	.8895124	1.426257	0.323208	0.8959
TNR	Stomach Cancer	67	.7908247	.6179154	1.012119	0.0622834	3.47551		67	.7770232	.6061202	.9961144	0.0465157	3.96282		11	.6115795	.3243408	1.153199	0.12864		21	.8395593	.5386663	1.308528	0.439906		35	.79021	.5603683	1.114324	0.179374	0.7144
TNR	Thyroid Cancer	42	1.242223	.9155056	1.685537	0.163616	1.94048		42	1.262079	.9281603	1.71613	0.137678	2.20373		9	2.216164	1.280731	3.834829	0.00445008		16	1.297844	.7935213	2.122689	0.298989		17	.8629629	.5247508	1.419159	0.561445	0.0442
TNR	Uterine Cancer	138	.9964803	.8382198	1.184621	0.968126	0.00159666		138	.9725457	.8128037	1.163682	0.76106	0.09247		35	.9565399	.6700663	1.36549	0.806718		42	1.000035	.7183088	1.392256	0.999836		61	.9611018	.733321	1.259635	0.773747	0.9788
TNXB	Bladder Cancer	102	1.029285	.842285	1.257801	0.777823	0.0796124		102	1.005804	.8222903	1.230272	0.955101	0.00316992		23	1.258306	.8363672	1.89311	0.27023		29	.8486765	.5791093	1.243723	0.400104		50	.9836034	.7368105	1.313059	0.910694	0.3799
TNXB	Brain Cancer	68	1.097566	.8599389	1.400857	0.45456	0.559256		68	1.097566	.8599389	1.400857	0.45456	0.559256		18	1.560042	1.083676	2.245812	0.0167461		25	.932329	.6177953	1.406999	0.738594		25	.9294831	.6185884	1.396629	0.724847	0.0940
TNXB	Breast Cancer	766	.9817838	.9108288	1.058266	0.630994	0.230715		766	1.000307	.927655	1.078649	0.993636	6.36205e-05		191	1.066871	.9181448	1.239689	0.398078		276	.9483845	.8368559	1.074777	0.406408		299	1.010244	.8947842	1.140603	0.869262	0.4892
TNXB	Colon Cancer	361	.8998657	.8078436	1.00237	0.0552441	3.6747		361	.9037848	.8111743	1.006968	0.0666441	3.3638		70	.8381463	.6580368	1.067553	0.152606		112	.9130467	.7505637	1.110704	0.362907		179	.9261319	.7944268	1.079672	0.326838	0.7863
TNXB	Colorectal Cancer	533	.9514519	.8704458	1.039997	0.273011	1.20155		533	.9574436	.8756595	1.046866	0.339779	0.911265		101	.8237954	.6738455	1.007114	0.0586486		175	1.010587	.8646457	1.181161	0.894713		257	.9810099	.8626021	1.115671	0.770178	0.2530
TNXB	Head and neck Cancer	121	1.087912	.9062119	1.306045	0.366145	0.816705		121	1.052632	.8754963	1.265606	0.585332	0.297693		25	1.00229	.672633	1.493511	0.991032		33	.9533749	.6647401	1.367337	0.795242		63	1.127443	.8762885	1.450581	0.350872	0.7287
TNXB	Kidney Cancer	124	.9109146	.7577517	1.095036	0.32052	0.986824		124	.906111	.754123	1.088731	0.292585	1.10769		19	.9819839	.6185236	1.559023	0.938554		42	.9951951	.7261976	1.363834	0.976101		63	.8332011	.6438815	1.078186	0.165275	0.6496
TNXB	Leukemia	128	1.104185	.9244012	1.318935	0.274386	1.19469		128	1.107592	.9277625	1.322279	0.258272	1.278		26	1.287884	.8998911	1.843163	0.166587		43	.9790486	.7163377	1.338107	0.894327		59	1.120806	.8636236	1.454575	0.391151	0.5257
TNXB	Lip,oral cavity Cancer	48	1.069786	.7965311	1.436782	0.653959	0.200945		48	1.051496	.7819382	1.413979	0.739681	0.110407		10	1.25746	.6871031	2.301263	0.457509		14	.8985211	.514604	1.568857	0.706701		24	1.057936	.6957584	1.608646	0.79224	0.7251
TNXB	Liver Cancer	53	1.307969	1.004058	1.703869	0.0465926	3.96004		53	1.318544	1.013277	1.715777	0.0395773	4.23591		10	1.288972	.683893	2.4294	0.432458		15	1.595262	1.12884	2.254402	0.00812647		28	1.122174	.7567765	1.663998	0.566327	0.4149
TNXB	Lung Cancer	385	1.142833	1.031639	1.266012	0.0105769	6.53505		385	1.093638	.986706	1.212159	0.088188	2.90714		80	1.116135	.8954253	1.391246	0.32838		113	1.152504	.9551531	1.39063	0.138566		192	1.050528	.9062589	1.217763	0.513107	0.7347
TNXB	Lung adenocarcinoma	147	.9982575	.8429296	1.182208	0.983875	0.000408493		147	.972508	.8213894	1.151429	0.746295	0.10467		26	1.088854	.7425313	1.596706	0.662957		40	1.02683	.7386327	1.427474	0.874834		81	.9097281	.7255497	1.14066	0.412383	0.6793
TNXB	Lung squamous cell carcinoma	64	1.46301	1.182802	1.809599	0.000452093	12.3036		64	1.363498	1.105406	1.68185	0.00377986	8.38665		15	1.077861	.6297839	1.844735	0.784486		17	1.72564	1.122541	2.65276	0.012888		32	1.367183	1.040198	1.796955	0.0249255	0.3974
TNXB	Lung small cell carcinoma	41	1.205517	.8835336	1.644839	0.238427	1.38987		41	1.128293	.831089	1.53178	0.43903	0.598817		8	1.369566	.6370567	2.944337	0.420626		18	1.4774	1.040054	2.09865	0.0293128		15	.6377167	.3892694	1.044733	0.0740659	0.0220
TNXB	Melanoma	288	.9996975	.8852022	1.129002	0.996111	2.37635e-05		288	1.011035	.8946994	1.142497	0.860326	0.0309617		58	1.013728	.773119	1.329218	0.921437		91	.9201706	.7397672	1.144568	0.454929		139	1.071641	.8994372	1.276815	0.438845	0.5656
TNXB	Multiple myeloma	97	.9372431	.7604482	1.155141	0.543386	0.369299		97	.9372431	.7604482	1.155141	0.543386	0.369299		15	1.33267	.8107602	2.190547	0.257377		38	.9241626	.6627021	1.288779	0.64207		44	.8411412	.6189777	1.143043	0.268915	0.2999
TNXB	Non-Hodgkin lymphoma	203	.9032794	.7817096	1.043755	0.167806	1.90243		203	.9032794	.7817096	1.043755	0.167806	1.90243		45	.9670798	.713415	1.310939	0.829251		63	.8621689	.6652646	1.117353	0.262234		95	.9034391	.7308606	1.116769	0.347797	0.8534
TNXB	Diffuse lymphoma	103	.8533519	.6969893	1.044793	0.124625	2.35821		103	.8533519	.6969893	1.044793	0.124625	2.35821		22	1.150302	.7468142	1.771784	0.525208		31	.7558561	.527314	1.08345	0.127593		50	.8086406	.605265	1.080352	0.150702	0.3005
TNXB	Esophageal Cancer	97	.8738521	.7112788	1.073584	0.199172	1.64844		97	.8527746	.6946012	1.046967	0.128138	2.31492		24	1.200087	.8097939	1.778488	0.363467		30	.8447645	.5828349	1.224407	0.373012		43	.7192387	.5383479	.9609108	0.0257647	0.1209
TNXB	Esophageal adenocarcinoma	75	.744731	.5946381	.932709	0.0102702	6.58742		75	.7445007	.5944046	.9324983	0.0102187	6.59637		18	1.028427	.6409478	1.650152	0.907504		24	.7717124	.5140168	1.1586	0.211329		33	.6251494	.4583091	.8527255	0.00301903	0.2192
TNXB	Oral Cancer	99	1.097568	.8969637	1.343038	0.365979	0.817273		99	1.062324	.8670253	1.301613	0.559686	0.340248		19	.9126498	.5762506	1.445429	0.696824		29	.943267	.6420662	1.385765	0.76601		51	1.191328	.9066308	1.565425	0.208945	0.4813
TNXB	Ovarian Cancer	86	1.050773	.8410644	1.312769	0.662805	0.190134		86	1.07622	.858542	1.349089	0.524058	0.405899		32	1.058225	.7339191	1.525836	0.761811		27	.8139025	.5493858	1.205778	0.3045		27	1.381806	.9387594	2.033949	0.101096	0.1702
TNXB	Pancreatic Cancer	103	1.051091	.8575363	1.288334	0.631321	0.230273		103	1.048459	.8558448	1.284422	0.647733	0.20877		19	.9353418	.58195	1.503332	0.782482		25	.7482379	.5026563	1.113803	0.153019		59	1.251843	.9690988	1.61708	0.0854954	0.0895
TNXB	Prostate cancer	1123	.9587102	.9021542	1.018812	0.174079	1.84746		1123	.9635938	.9066501	1.024114	0.232762	1.4239		235	.9842166	.8624821	1.123133	0.813302		367	1.074535	.9672156	1.193763	0.180552		521	.8819613	.8064286	.9645686	0.00596559	0.0186
TNXB	Rectal Cancer	172	1.067661	.9144902	1.246488	0.407316	0.68662		172	1.080336	.924796	1.262037	0.329934	0.949157		31	.7945357	.5540685	1.139366	0.211097		63	1.187069	.9330931	1.510173	0.162666		78	1.122723	.8918025	1.413437	0.324484	0.1749
TNXB	Stomach Cancer	68	1.05238	.8239758	1.344096	0.682556	0.167263		68	1.043461	.8169723	1.332739	0.73328	0.116121		11	.8354096	.4523675	1.542793	0.565572		22	1.026032	.6697095	1.571938	0.906014		35	1.124762	.8015937	1.578219	0.496311	0.7050
TNXB	Thyroid Cancer	42	1.068726	.7803248	1.463717	0.678723	0.171567		42	1.081664	.7903386	1.480375	0.62391	0.24041		10	1.18175	.6265724	2.228845	0.605952		15	1.163096	.6825029	1.982106	0.578553		17	.963013	.5897669	1.572476	0.880255	0.8346
TNXB	Uterine Cancer	138	.8986079	.7523457	1.073305	0.238205	1.39119		138	.9296803	.7805895	1.107247	0.413584	0.668475		36	.8620042	.6133257	1.211512	0.392496		42	1.001901	.7286132	1.377693	0.990677		60	.9260019	.7091649	1.20914	0.572215	0.8179
TP53	Bladder Cancer	96	.9167396	.7404552	1.134993	0.424969	0.636532		96	.9210926	.7431322	1.14167	0.45302	0.563085		21	1.104809	.7373034	1.655495	0.629069		28	.8415689	.5562221	1.273301	0.414275		47	.8792765	.6461696	1.196477	0.413012	0.5930
TP53	Brain Cancer	71	.9354819	.7301927	1.198487	0.597771	0.278371		71	.9354819	.7301927	1.198487	0.597771	0.278371		18	.9376878	.575341	1.528239	0.796281		28	1.01522	.6924071	1.488535	0.938334		25	.8503419	.5542468	1.30462	0.457881	0.8328
TP53	Breast Cancer	743	.951085	.8801976	1.027681	0.204427	1.61046		743	.9525022	.8812375	1.02953	0.220018	1.50425		184	.9546937	.8154865	1.117664	0.56422		265	1.027403	.9066232	1.164272	0.671804		294	.8885925	.7835356	1.007735	0.0657784	0.2764
TP53	Colon Cancer	358	1.054213	.9540834	1.164851	0.29981	1.07504		358	1.048502	.9490703	1.158352	0.351496	0.86805		68	1.206013	1.011358	1.438133	0.0370039		113	.8027424	.6533639	.9862731	0.0364801		177	1.11757	.9879653	1.264178	0.0771535	0.0077
TP53	Colorectal Cancer	521	1.048652	.965284	1.139221	0.261019	1.26334		521	1.044295	.9614954	1.134225	0.303789	1.05749		98	1.157085	.9802223	1.365858	0.0847192		173	.8803495	.748549	1.035357	0.123546		250	1.097785	.9868822	1.22115	0.0859881	0.0386
TP53	Head and neck Cancer	115	.9884867	.8201178	1.191421	0.903256	0.0147743		115	.9978813	.8270561	1.20399	0.982336	0.000490186		23	.9177156	.5867509	1.435365	0.706721		32	.955206	.6587577	1.385059	0.808986		60	1.049142	.8209139	1.340822	0.701504	0.8408
TP53	Kidney Cancer	120	.8960444	.7382474	1.08757	0.266739	1.23344		120	.88717	.7304824	1.077467	0.227261	1.45792		17	.4640229	.2752737	.7821932	0.00395125		43	1.076177	.8084568	1.432551	0.614939		60	.905957	.6889784	1.191268	0.479547	0.0215
TP53	Leukemia	127	1.090818	.9320164	1.276676	0.278854	1.17267		127	1.091667	.9323424	1.278217	0.275879	1.18728		26	1.29681	1.07108	1.570113	0.00772825		42	1.026784	.7534494	1.399278	0.86708		59	.9894235	.762164	1.284447	0.93635	0.1915
TP53	Lip,oral cavity Cancer	46	1.028505	.7707191	1.372513	0.84859	0.0364498		46	1.037251	.7767159	1.385178	0.804272	0.0614159		9	.9983266	.471732	2.112759	0.996506		13	.8869685	.4901706	1.604978	0.691807		24	1.129175	.794579	1.604668	0.498059	0.7817
TP53	Liver Cancer	49	.7653065	.5576628	1.050266	0.0976652	2.74326		49	.7646422	.5565226	1.050591	0.0978243	2.74066		10	.9793345	.5306726	1.807322	0.946744		12	.7870932	.4146596	1.494034	0.464072		27	.6761811	.4403885	1.038221	0.0736924	0.6222
TP53	Lung Cancer	374	1.028159	.9276976	1.139499	0.596561	0.280214		374	1.04354	.9401192	1.158339	0.423501	0.640579		79	1.044707	.8325933	1.310859	0.705641		107	1.142996	.9537586	1.369781	0.147817		188	.9878771	.8493977	1.148933	0.874233	0.4792
TP53	Lung adenocarcinoma	143	.9387143	.7876867	1.118699	0.479776	0.499373		143	.9448817	.7920251	1.127239	0.52889	0.396524		26	.7213572	.4634423	1.122807	0.147937		37	1.215287	.9262161	1.594576	0.159456		80	.9001319	.7086929	1.143284	0.388469	0.0936
TP53	Lung squamous cell carcinoma	66	1.152093	.935653	1.418601	0.182363	1.77826		66	1.173848	.9409713	1.464359	0.155407	2.01836		16	1.069002	.651799	1.753248	0.79152		17	1.297441	.8442748	1.993846	0.234913		33	1.176015	.8514537	1.624295	0.325119	0.8438
TP53	Lung small cell carcinoma	38	1.028132	.74206	1.424487	0.867557	0.0278097		38	1.043063	.7509819	1.448744	0.801408	0.063265		8	1.90714	1.097667	3.313558	0.0219872		18	.8484208	.5211208	1.381288	0.508602		12	.8065502	.4246867	1.531772	0.511219	0.0550
TP53	Melanoma	276	1.031458	.9189749	1.157708	0.599075	0.276393		276	1.031902	.9212277	1.155872	0.587461	0.294327		56	1.003493	.7786598	1.293246	0.978504		88	.8749514	.6975668	1.097443	0.247842		132	1.12907	.9881059	1.290143	0.0744057	0.1534
TP53	Multiple myeloma	89	1.159933	.985845	1.364763	0.0737532	3.19745		89	1.159933	.985845	1.364763	0.0737532	3.19745		12	1.209904	.9020645	1.622798	0.203395		38	1.160505	.9005646	1.495474	0.249943		39	1.125593	.8576919	1.477173	0.393618	0.9392
TP53	Non-Hodgkin lymphoma	192	1.1023	.9753174	1.245816	0.118821	2.43279		192	1.1023	.9753174	1.245816	0.118821	2.43279		43	1.016788	.7543077	1.370604	0.912984		60	1.174923	.9969503	1.384666	0.054415		89	1.074896	.887883	1.301299	0.45894	0.6386
TP53	Diffuse lymphoma	98	1.015559	.8334153	1.23751	0.878329	0.023436		98	1.015559	.8334153	1.23751	0.878329	0.023436		20	.5577918	.3453351	.900956	0.0170182		29	1.149213	.8726052	1.513503	0.322191		49	1.113707	.8944099	1.386772	0.335766	0.0252
TP53	Esophageal Cancer	93	1.01625	.8302053	1.243985	0.875841	0.024412		93	1.013445	.8259706	1.243471	0.898174	0.016376		22	.8154744	.5117024	1.29958	0.390948		29	1.006185	.6993449	1.447652	0.973499		42	1.109907	.8574634	1.436671	0.428362	0.5220
TP53	Esophageal adenocarcinoma	73	1.018865	.8129449	1.276945	0.871119	0.026321		73	1.009569	.8036577	1.268238	0.934785	0.00669555		16	.7691095	.4465438	1.324684	0.343964		24	1.062904	.7293886	1.54892	0.750842		33	1.082301	.7980455	1.467804	0.610913	0.5414
TP53	Oral Cancer	95	1.036534	.8507469	1.262894	0.721801	0.126774		95	1.047337	.8587463	1.277345	0.647958	0.208484		17	1.031012	.6213144	1.710868	0.905915		28	1.037746	.7127762	1.510877	0.846707		50	1.059572	.8145563	1.378288	0.666273	0.9934
TP53	Ovarian Cancer	83	.9900935	.7884109	1.243368	0.931732	0.00733875		83	.9874119	.7834405	1.244488	0.91455	0.0115137		30	.9223025	.6268461	1.357019	0.681435		26	1.028876	.6990853	1.514244	0.885204		27	1.0311	.700979	1.516688	0.876391	0.9006
TP53	Pancreatic Cancer	100	.960466	.7812524	1.18079	0.701859	0.146545		100	.954017	.7750189	1.174357	0.657035	0.197145		18	1.027195	.6440244	1.638338	0.91031		25	.973258	.6392401	1.481808	0.89943		57	.9262467	.7003694	1.224972	0.591137	0.9292
TP53	Prostate cancer	1101	.991338	.9345122	1.051619	0.772695	0.0834354		1101	.9891347	.9328918	1.048768	0.714543	0.133782		234	.9658329	.8474394	1.100767	0.60234		350	.9152132	.8192426	1.022426	0.116984		517	1.044109	.9664544	1.128002	0.273674	0.1440
TP53	Rectal Cancer	163	1.036598	.8934438	1.202689	0.635475	0.224709		163	1.034178	.8923185	1.198591	0.655273	0.199316		30	1.019074	.7108466	1.46095	0.918113		60	1.020727	.7961408	1.308667	0.871457		73	1.048089	.8500416	1.292278	0.660272	0.9838
TP53	Stomach Cancer	65	1.119556	.9097814	1.377699	0.286063	1.13806		65	1.110326	.8982996	1.372397	0.333061	0.936959		9	.9568267	.4932913	1.855936	0.896123		22	1.119937	.78902	1.589641	0.526155		34	1.137578	.8570062	1.510006	0.372359	0.8940
TP53	Thyroid Cancer	43	.8663283	.6249221	1.200989	0.389232	0.74134		43	.8552634	.6166929	1.186126	0.348763	0.877953		10	.9688997	.5076061	1.8494	0.923688		16	.686407	.3988658	1.181236	0.174277		17	.9658603	.5898641	1.581527	0.890192	0.6047
TP53	Uterine Cancer	133	1.085372	.9210486	1.279012	0.328038	0.956628		133	1.067958	.901545	1.265089	0.446813	0.578725		33	.9409667	.6433394	1.376285	0.75379		42	.9642497	.6937409	1.340238	0.828434		58	1.177919	.9652018	1.437517	0.107088	0.4304
TP53INP1	Bladder Cancer	99	1.064674	.9017559	1.257025	0.459561	0.546963		99	1.058802	.8960888	1.251062	0.502105	0.450484		21	.9285987	.5216216	1.653105	0.801236		28	1.093778	.8283495	1.444258	0.527346		50	1.053851	.8451753	1.31405	0.641299	0.8814
TP53INP1	Brain Cancer	70	1.019662	.8212794	1.265963	0.859996	0.0311097		70	1.019662	.8212794	1.265963	0.859996	0.0311097		19	.4705302	.1316439	1.6818	0.246034		27	1.141929	.9410407	1.385701	0.17882		24	.8787115	.4800103	1.608578	0.675128	0.3044
TP53INP1	Breast Cancer	746	1.034192	.9763497	1.095461	0.252249	1.3108		746	1.034522	.9764862	1.096006	0.249249	1.32751		186	.9736814	.8429093	1.124742	0.717015		272	.9916956	.8832401	1.113469	0.887776		288	1.08755	1.010159	1.170871	0.0258594	0.2428
TP53INP1	Colon Cancer	348	1.029731	.9370259	1.131607	0.542753	0.370461		348	1.028645	.9360728	1.130372	0.557223	0.344535		70	.7819957	.4924027	1.241905	0.297424		110	.9738682	.7902861	1.200096	0.803779		168	1.089727	.9847016	1.205954	0.0965507	0.2772
TP53INP1	Colorectal Cancer	516	1.011028	.9292968	1.099948	0.79871	0.0650333		516	1.009958	.9285171	1.098541	0.817326	0.0533542		98	.7470672	.490416	1.138033	0.174507		171	.970189	.8169702	1.152143	0.730026		247	1.068945	.9744806	1.172567	0.157845	0.1907
TP53INP1	Head and neck Cancer	121	1.044552	.8949084	1.219219	0.580595	0.305275		121	1.039582	.8873972	1.217865	0.630743	0.231054		25	1.066289	.7571941	1.50156	0.713254		33	.825131	.4544591	1.498135	0.527623		63	1.091332	.9121038	1.305779	0.339657	0.6790
TP53INP1	Kidney Cancer	120	1.100228	.9763507	1.239822	0.117054	2.45631		120	1.095687	.9726809	1.234248	0.132566	2.2622		17	.7324726	.2574315	2.084112	0.559528		44	1.067474	.8722771	1.306351	0.526263		59	1.14203	.9898181	1.317649	0.0687993	0.6368
TP53INP1	Leukemia	130	.9446642	.7593823	1.175153	0.609323	0.261162		130	.9454491	.7609956	1.174611	0.612448	0.256625		26	.8695551	.4591828	1.646678	0.6679		43	1.082062	.8746738	1.338622	0.467533		61	.7149577	.4094821	1.24832	0.238014	0.3517
TP53INP1	Lip,oral cavity Cancer	49	1.066563	.8606302	1.321772	0.556038	0.346611		49	1.07207	.8554114	1.343605	0.545739	0.365005		10	1.187582	.7413349	1.902449	0.474567		14	.7628104	.2650027	2.19575	0.615732		25	1.124431	.8828889	1.432055	0.341865	0.7530
TP53INP1	Liver Cancer	52	.9148783	.6291399	1.330391	0.641447	0.216854		52	.9146843	.6289773	1.330171	0.640694	0.217836		10	.3035766	.0465839	1.97834	0.212561		15	1.09275	.7769553	1.536901	0.610259		27	.8236239	.424858	1.596666	0.565611	0.3424
TP53INP1	Lung Cancer	376	.9586412	.8503719	1.080695	0.4897	0.477185		376	.9437541	.8393212	1.061181	0.33329	0.936072		77	.8687074	.6254252	1.206623	0.401147		110	1.035066	.8974216	1.193822	0.635935		189	.8694031	.6999857	1.079825	0.205692	0.3317
TP53INP1	Lung adenocarcinoma	142	.7872923	.5716311	1.084317	0.143107	2.14423		142	.7821765	.5709543	1.071539	0.126084	2.34006		23	.3691016	.1116933	1.219733	0.102203		39	.6587986	.3173447	1.367647	0.26278		80	.9038695	.6617158	1.234639	0.525282	0.2964
TP53INP1	Lung squamous cell carcinoma	66	.951585	.7081103	1.278775	0.742062	0.108323		66	.9266605	.6909547	1.242773	0.611019	0.258694		16	.7148143	.2611914	1.956264	0.51337		17	1.085807	.7692428	1.532645	0.639693		33	.860719	.5080364	1.458236	0.577125	0.6225
TP53INP1	Lung small cell carcinoma	40	1.086959	.8895098	1.328236	0.414938	0.664608		40	1.076238	.8768521	1.320963	0.482161	0.493972		8	.657606	.1135397	3.808763	0.639989		18	1.188594	.9792502	1.442691	0.0804917		14	.2472592	.0469217	1.302959	0.0993787	0.1508
TP53INP1	Melanoma	278	1.018469	.9131742	1.135904	0.742401	0.108027		278	1.019454	.9133803	1.137847	0.731063	0.118138		56	.9386198	.6755568	1.30412	0.705793		90	1.035129	.8707925	1.230478	0.695481		132	1.034029	.885751	1.20713	0.67176	0.8610
TP53INP1	Multiple myeloma	91	.9893692	.7974969	1.227405	0.922596	0.00944083		91	.9893692	.7974969	1.227405	0.922596	0.00944083		13	1.092029	.7580164	1.57322	0.63648		37	.9626999	.6606118	1.402929	0.843163		41	.9583485	.6673322	1.376274	0.817787	0.8544
TP53INP1	Non-Hodgkin lymphoma	193	1.029342	.908927	1.16571	0.648675	0.207575		193	1.029342	.908927	1.16571	0.648675	0.207575		43	1.070604	.8628757	1.328342	0.53533		61	.9410776	.6844151	1.293991	0.708583		89	1.046064	.8829896	1.239257	0.602492	0.7982
TP53INP1	Diffuse lymphoma	96	1.104998	.977671	1.248908	0.109946	2.555		96	1.104998	.977671	1.248908	0.109946	2.555		21	1.144562	.9316796	1.406086	0.198453		29	.9664193	.6299311	1.482648	0.875699		46	1.127288	.9582749	1.326111	0.148262	0.7769
TP53INP1	Esophageal Cancer	96	1.081354	.9393183	1.244867	0.276314	1.18513		96	1.083285	.9388131	1.249989	0.273339	1.19992		24	.4650016	.1484094	1.45696	0.188817		30	1.101166	.8625167	1.405847	0.439377		42	1.138935	.9751363	1.330249	0.100559	0.3112
TP53INP1	Esophageal adenocarcinoma	74	1.099714	.9474063	1.276508	0.211426	1.56163		74	1.098814	.9472322	1.274652	0.213431	1.548		18	.3295575	.0825844	1.315117	0.115945		24	1.061822	.7758176	1.453262	0.707928		32	1.171492	1.009219	1.359858	0.0374716	0.1815
TP53INP1	Oral Cancer	100	1.039251	.8763943	1.232372	0.657956	0.196016		100	1.034663	.8683214	1.232871	0.70316	0.145205		19	1.11336	.8072026	1.535639	0.512783		29	.5705907	.2211644	1.472089	0.245922		52	1.097137	.9075909	1.32627	0.33807	0.4062
TP53INP1	Ovarian Cancer	85	.9466843	.7426417	1.206788	0.658223	0.195689		85	.8391039	.5938781	1.185589	0.319896	0.98937		29	.8579312	.4916609	1.49706	0.58958		29	1.0593	.8053937	1.393253	0.680315		27	.8008156	.4177995	1.53496	0.503412	0.6390
TP53INP1	Pancreatic Cancer	103	.9254088	.7170116	1.194376	0.551515	0.35461		103	.9270198	.7191877	1.194912	0.558487	0.342331		20	.6213834	.2098462	1.840001	0.390312		25	.8671383	.468077	1.606421	0.65043		58	.9968201	.7675546	1.294566	0.980945	0.6705
TP53INP1	Prostate cancer	1105	.9884675	.9232374	1.058306	0.739125	0.110898		1105	.9883992	.9232042	1.058198	0.737503	0.112333		235	1.028479	.9013075	1.173593	0.676692		350	.925546	.7956262	1.076681	0.316061		520	1.001605	.9132119	1.098554	0.972858	0.5666
TP53INP1	Rectal Cancer	168	.9595349	.7994382	1.151693	0.657392	0.196708		168	.9600037	.8012857	1.15016	0.657992	0.195972		28	.6456829	.2598838	1.604203	0.346142		61	.9603279	.7121411	1.29501	0.790737		79	1.009914	.8125066	1.255284	0.929161	0.6384
TP53INP1	Stomach Cancer	66	1.169903	1.031763	1.326539	0.0143771	5.99124		66	1.172233	1.032552	1.33081	0.014096	6.02608		9	.8014259	.2230541	2.879496	0.734439		22	1.160351	.9174351	1.467585	0.21463		35	1.213643	1.044338	1.410396	0.0115401	0.7885
TP53INP1	Thyroid Cancer	42	.9918411	.727718	1.351827	0.958644	0.00268892		42	.9909816	.7301755	1.344943	0.953639	0.00338003		8	.4498664	.063162	3.20414	0.425179		17	.9908992	.608482	1.613657	0.970688		17	1.06919	.7625844	1.49907	0.698011	0.6858
TP53INP1	Uterine Cancer	136	1.057314	.9369459	1.193146	0.366112	0.816819		136	1.065375	.9421407	1.20473	0.312643	1.01948		35	1.103244	.8948295	1.3602	0.3577		40	.8528876	.5232658	1.390149	0.523211		61	1.11576	.9535359	1.305582	0.171802	0.5874
TPMT	Bladder Cancer	96	.9200589	.7433029	1.138847	0.443996	0.585934		96	.9067488	.7316004	1.123829	0.371371	0.799072		21	1.036661	.6753471	1.591281	0.869199		28	.5778031	.3709477	.9000094	0.0152712		47	1.069209	.8034516	1.42287	0.646245	0.0611
TPMT	Brain Cancer	71	1.031314	.8168123	1.302145	0.795505	0.0671683		71	1.031314	.8168123	1.302145	0.795505	0.0671683		18	1.246313	.8339221	1.862639	0.282794		28	1.050555	.7270489	1.518009	0.792847		25	.8502861	.5571934	1.29755	0.452007	0.4375
TPMT	Breast Cancer	743	.9629335	.8953198	1.035653	0.309228	1.03397		743	.9617706	.8940763	1.03459	0.295208	1.09572		184	.8976874	.7719926	1.043848	0.1608		265	1.029937	.915654	1.158484	0.623031		294	.9377773	.8338982	1.054597	0.283492	0.3194
TPMT	Colon Cancer	358	1.00878	.9083772	1.120281	0.870178	0.0267101		358	1.000757	.9007974	1.111809	0.988755	0.00019864		68	.9788315	.7657542	1.251199	0.864369		113	.9887023	.8186779	1.194038	0.906059		177	1.018133	.8777661	1.180947	0.812321	0.9519
TPMT	Colorectal Cancer	521	1.016477	.9321549	1.108426	0.711475	0.136808		521	1.007069	.9232042	1.098552	0.873837	0.0252131		98	1.074552	.88563	1.303774	0.466099		173	.9141065	.7812204	1.069597	0.262496		250	1.044979	.9237473	1.18212	0.484373	0.3270
TPMT	Head and neck Cancer	115	.9907394	.8219483	1.194192	0.922225	0.00953193		115	.9601855	.7948947	1.159847	0.67338	0.177674		23	.8134693	.5199609	1.272658	0.365948		32	1.141369	.8242845	1.580429	0.42587		60	.9220347	.7075753	1.201495	0.547873	0.4287
TPMT	Kidney Cancer	120	1.005605	.8385726	1.205908	0.951907	0.00363756		120	.9957308	.8295716	1.195171	0.963366	0.00210959		17	1.137679	.7248061	1.785739	0.574957		43	1.003304	.7398204	1.360627	0.983067		60	.9447362	.725421	1.230357	0.673162	0.7826
TPMT	Leukemia	127	.9643717	.8049587	1.155355	0.693931	0.154863		127	.9627657	.8031991	1.154032	0.681497	0.168445		26	.7483289	.4831545	1.159041	0.194024		42	.9631792	.7047106	1.316447	0.813952		59	1.057467	.8199682	1.363756	0.6668	0.4077
TPMT	Lip,oral cavity Cancer	46	.8729293	.6402178	1.190229	0.390285	0.738053		46	.8508058	.6232832	1.161383	0.308846	1.0356		9	.8702214	.4263354	1.776267	0.702581		13	1.055925	.626228	1.780467	0.838242		24	.7482458	.4796974	1.167135	0.201037	0.6161
TPMT	Liver Cancer	49	.8258719	.6078876	1.122024	0.221103	1.4972		49	.8174073	.6014769	1.110857	0.197666	1.65953		10	.7469534	.3688284	1.512734	0.417752		12	.5176146	.2646441	1.012397	0.0543586		27	1.003652	.6847743	1.47102	0.985091	0.2303
TPMT	Lung Cancer	374	1.122967	1.019703	1.236689	0.0184533	5.5526		374	1.097399	.9926007	1.213261	0.0695335	3.294		79	1.126409	.9072698	1.398478	0.280873		107	.9958454	.8204875	1.208682	0.966397		188	1.141317	.9927095	1.312171	0.0632887	0.5155
TPMT	Lung adenocarcinoma	143	1.123074	.961421	1.311908	0.14325	2.1427		143	1.100933	.9376797	1.292608	0.240312	1.37876		26	1.160528	.7964766	1.690979	0.438254		37	1.133142	.8361154	1.535687	0.420291		80	1.070422	.8594446	1.333189	0.543455	0.9177
TPMT	Lung squamous cell carcinoma	66	.9962519	.7774798	1.276583	0.976319	0.00088113		66	.9511594	.7375852	1.226576	0.699547	0.148943		16	.7586242	.4476866	1.285521	0.304613		17	.5671352	.3321715	.968302	0.0377111		33	1.322071	.9564336	1.827488	0.0909721	0.0165
TPMT	Lung small cell carcinoma	38	1.21183	.9139152	1.606858	0.18199	1.7813		38	1.17835	.8735229	1.589551	0.282564	1.15472		8	1.449095	.766897	2.738145	0.253242		18	1.03612	.637242	1.684673	0.886234		12	1.403252	.8423699	2.337592	0.193202	0.6136
TPMT	Melanoma	276	1.041869	.9266368	1.171431	0.492796	0.470416		276	1.038987	.9235382	1.168868	0.524515	0.405007		56	1.208311	.9540451	1.530342	0.116483		88	.9289786	.7468902	1.155459	0.50808		132	1.038929	.8749935	1.233578	0.662931	0.2762
TPMT	Multiple myeloma	89	1.05065	.856265	1.289163	0.635964	0.22406		89	1.05065	.856265	1.289163	0.635964	0.22406		12	.8801568	.4837774	1.601307	0.675902		38	1.182054	.8859634	1.577099	0.255573		39	.9747548	.7068982	1.344107	0.876052	0.5540
TPMT	Non-Hodgkin lymphoma	192	1.103563	.9640853	1.26322	0.152883	2.04325		192	1.103563	.9640853	1.26322	0.152883	2.04325		43	1.24858	.9699972	1.607171	0.0848016		60	1.205451	.9579585	1.516883	0.111016		89	.958534	.773474	1.187871	0.698796	0.2099
TPMT	Diffuse lymphoma	98	1.16396	.9695679	1.397325	0.103422	2.65196		98	1.16396	.9695679	1.397325	0.103422	2.65196		20	1.493934	1.115733	2.000334	0.00703301		29	.9467838	.6478709	1.383608	0.77755		49	1.121297	.8593282	1.463128	0.399072	0.1414
TPMT	Esophageal Cancer	93	.9628831	.7796338	1.189204	0.72547	0.123312		93	.9575816	.773969	1.184754	0.689843	0.159256		22	1.020677	.6754213	1.542418	0.922604		29	.8783997	.5908254	1.305946	0.521674		42	.9779317	.7136946	1.34	0.889564	0.8648
TPMT	Esophageal adenocarcinoma	73	.9423564	.7412242	1.198066	0.62789	0.234933		73	.9455944	.7439454	1.201901	0.64757	0.208978		16	1.045728	.6498116	1.682868	0.853862		24	.9476022	.6206181	1.446864	0.803169		33	.8943582	.621407	1.287202	0.547855	0.8774
TPMT	Oral Cancer	95	.9724146	.7907218	1.195857	0.790955	0.0702625		95	.9418817	.7644335	1.160521	0.573987	0.316057		17	.9145966	.5541905	1.509385	0.726894		28	1.093803	.7635687	1.56686	0.624883		50	.8711061	.6483922	1.170319	0.35968	0.6239
TPMT	Ovarian Cancer	83	.7844156	.6205409	.9915669	0.042276	4.12412		83	.7865055	.6194771	.9985694	0.0486418	3.88767		30	.5701339	.3760148	.8644678	0.00815111		26	.8119317	.5332136	1.23634	0.331504		27	1.029488	.7070147	1.499042	0.879517	0.1178
TPMT	Pancreatic Cancer	100	.9495911	.7738746	1.165206	0.620293	0.245456		100	.947522	.7718133	1.163232	0.606478	0.265335		18	.4866853	.2779505	.8521755	0.0117472		25	1.06839	.7254851	1.57337	0.737647		57	1.064622	.8243181	1.374979	0.631395	0.0375
TPMT	Prostate cancer	1101	.9975512	.9384969	1.060322	0.937234	0.00620103		1101	.9923691	.9333749	1.055092	0.80648	0.06001		234	1.087575	.9589505	1.233452	0.191124		350	1.052065	.9469602	1.168836	0.344592		517	.9091568	.8284536	.9977216	0.0446372	0.0366
TPMT	Rectal Cancer	163	1.033983	.8868633	1.205509	0.66956	0.182118		163	1.023544	.8773055	1.194159	0.767349	0.0875241		30	1.268497	.9423761	1.707477	0.116756		60	.7868956	.595273	1.040203	0.0923472		73	1.110841	.8905718	1.38559	0.35123	0.0525
TPMT	Stomach Cancer	65	1.150817	.915908	1.445975	0.227857	1.45419		65	1.151038	.9179728	1.443277	0.223019	1.48484		9	1.006746	.5193973	1.951372	0.984114		22	1.180608	.8035882	1.734514	0.397615		34	1.163377	.8578362	1.577744	0.330305	0.9145
TPMT	Thyroid Cancer	43	.957604	.7059144	1.299032	0.780675	0.0775286		43	.9523767	.7006739	1.294499	0.755345	0.0970944		10	1.046806	.5734288	1.910964	0.881584		16	.6326068	.3593076	1.113785	0.112608		17	1.219252	.7979038	1.863102	0.359481	0.1859
TPMT	Uterine Cancer	133	.9805833	.8264648	1.163442	0.822173	0.0505131		133	.9758083	.8205511	1.160442	0.781795	0.0767181		33	.9097373	.629461	1.314811	0.614658		42	.8463141	.6129023	1.168616	0.31081		58	1.11098	.8666765	1.424148	0.406185	0.3810
TPP1	Bladder Cancer	100	1.036507	.849013	1.265406	0.724689	0.124045		100	.9711148	.7897855	1.194076	0.781051	0.0772563		24	.9235242	.5998575	1.421833	0.717826		26	.890926	.591544	1.341826	0.580437		50	1.028556	.7697915	1.374304	0.848974	0.8304
TPP1	Brain Cancer	71	1.070462	.8511956	1.346211	0.560397	0.339018		71	1.070462	.8511956	1.346211	0.560397	0.339018		18	.9723647	.606898	1.557911	0.907236		28	1.114162	.7795854	1.592329	0.552958		25	1.095306	.7449614	1.610412	0.643446	0.8953
TPP1	Breast Cancer	755	1.039628	.9658564	1.119034	0.300728	1.07096		755	1.015556	.941815	1.095071	0.688161	0.161083		188	.9590622	.8216696	1.119428	0.596211		274	1.054711	.9334896	1.191674	0.392495		293	1.016389	.8993994	1.148595	0.794442	0.6394
TPP1	Colon Cancer	353	.9870027	.8846136	1.101243	0.814891	0.0548124		353	.9800811	.8751209	1.09763	0.72774	0.121197		69	1.034608	.8043177	1.330834	0.791132		108	.8849467	.7166966	1.092695	0.25594		176	1.018773	.8702916	1.192588	0.816992	0.5195
TPP1	Colorectal Cancer	518	1.009141	.9231581	1.103132	0.841273	0.0401064		518	.992325	.9048712	1.088231	0.869983	0.0267912		98	1.140297	.9365069	1.388434	0.19123		168	.8912166	.7535915	1.053976	0.178398		252	1.004443	.8801843	1.146243	0.947544	0.1723
TPP1	Head and neck Cancer	120	1.490869	1.317611	1.68691	2.35972e-10	40.1435		120	1.330016	1.158963	1.526316	4.90097e-05	16.486		25	1.337965	.9869898	1.813747	0.06071		33	1.422243	1.119388	1.807036	0.00393772		62	1.270259	1.037386	1.555409	0.0206029	0.7789
TPP1	Kidney Cancer	123	1.155987	.9793581	1.36447	0.0866362	2.93579		123	1.092466	.9164972	1.302222	0.323687	0.973992		19	1.121664	.7185861	1.750842	0.613303		42	1.053111	.769251	1.441718	0.746754		62	1.100974	.8672279	1.397721	0.429512	0.9662
TPP1	Leukemia	127	.9428188	.7820498	1.136638	0.537047	0.381041		127	.9306028	.7703196	1.124237	0.455822	0.556135		26	.7060398	.4523162	1.102088	0.125496		42	1.068387	.785861	1.452484	0.672919		59	.9415123	.7143292	1.240948	0.668826	0.3240
TPP1	Lip,oral cavity Cancer	47	1.534195	1.268027	1.856234	1.06994e-05	19.3823		47	1.400858	1.135729	1.72788	0.00163879	9.91565		10	1.24086	.7095999	2.169862	0.449142		14	1.864267	1.409926	2.465017	1.23994e-05		23	1.12411	.7743624	1.631824	0.538405	0.0793
TPP1	Liver Cancer	53	1.323367	1.062067	1.648954	0.0125415	6.23266		53	1.270006	1.004817	1.605182	0.0454814	4.0007		10	1.318359	.8173337	2.126512	0.25719		15	1.355664	.8979081	2.046785	0.147716		28	1.222123	.8676697	1.721376	0.251065	0.9239
TPP1	Lung Cancer	372	1.330355	1.22718	1.442203	4.19761e-12	48.0299		372	1.123036	1.02645	1.228711	0.011441	6.39551		78	1.180314	.9894671	1.407972	0.0654324		109	1.017573	.8516938	1.21576	0.84784		185	1.156149	1.016982	1.314359	0.0266021	0.4316
TPP1	Lung adenocarcinoma	145	1.343303	1.182974	1.525361	5.33621e-06	20.7127		145	1.180965	1.027364	1.357531	0.019299	5.47422		24	1.177086	.8343713	1.660569	0.353085		40	1.097798	.8265603	1.458042	0.519309		81	1.231199	1.027259	1.475628	0.0243834	0.7987
TPP1	Lung squamous cell carcinoma	61	1.491583	1.247603	1.783276	1.14664e-05	19.2501		61	1.233682	1.009308	1.507935	0.0403231	4.20424		16	1.444784	1.01952	2.047436	0.0385791		16	1.050467	.6733707	1.638744	0.828207		29	1.214222	.8959521	1.645552	0.210734	0.5259
TPP1	Lung small cell carcinoma	39	1.277806	.9842468	1.658922	0.0656604	3.38831		39	1.002627	.7490809	1.341993	0.985927	0.000311123		8	1.03932	.5453058	1.98088	0.906705		17	1.204059	.825965	1.755229	0.33421		14	.6782395	.3749397	1.226887	0.199205	0.2770
TPP1	Melanoma	283	.9454404	.8336986	1.072159	0.381981	0.764318		283	.9558064	.843186	1.083469	0.479789	0.499342		58	1.047129	.8079499	1.357113	0.727777		91	.8284778	.6551957	1.047588	0.116032		134	1.004559	.8409798	1.199956	0.959994	0.3336
TPP1	Multiple myeloma	95	1.274661	1.074343	1.51233	0.00540228	7.7396		95	1.274661	1.074343	1.51233	0.00540228	7.7396		15	1.532527	1.107135	2.121366	0.0100685		38	1.172065	.8714065	1.57646	0.293805		42	1.246832	.9592272	1.620669	0.0991813	0.4619
TPP1	Non-Hodgkin lymphoma	201	1.163359	1.023534	1.322285	0.0205575	5.36393		201	1.163359	1.023534	1.322285	0.0205575	5.36393		45	1.229027	.9554399	1.580954	0.108459		63	1.292411	1.056051	1.581673	0.0128036		93	1.02137	.8266969	1.261884	0.844625	0.2641
TPP1	Diffuse lymphoma	102	1.181022	.988113	1.411592	0.0674684	3.34356		102	1.181022	.988113	1.411592	0.0674684	3.34356		22	1.484465	1.111631	1.982344	0.0074258		31	1.143978	.8254862	1.58535	0.419105		49	1.03048	.7718444	1.375782	0.838644	0.2000
TPP1	Esophageal Cancer	96	1.394865	1.197273	1.625065	1.95325e-05	18.2343		96	1.30402	1.104882	1.539049	0.00169166	9.85722		23	1.478372	1.114551	1.960954	0.00667941		30	1.197691	.8724658	1.644149	0.264437		43	1.256108	.9619803	1.640165	0.0938963	0.5751
TPP1	Esophageal adenocarcinoma	74	1.397896	1.174727	1.663462	0.000160268	14.2476		74	1.37792	1.150625	1.650115	0.000491363	12.1482		17	1.682076	1.271993	2.224368	0.000264931		24	1.378877	1.010132	1.882229	0.0430258		33	1.130114	.8053079	1.585926	0.479247	0.2031
TPP1	Oral Cancer	98	1.508162	1.31857	1.725014	2.04014e-09	35.935		98	1.354293	1.165566	1.57358	7.46835e-05	15.6883		19	1.256055	.8607242	1.83296	0.237123		29	1.518095	1.195549	1.927661	0.00061352		50	1.281472	1.02326	1.604841	0.0307535	0.5354
TPP1	Ovarian Cancer	87	.8930046	.7043816	1.132138	0.349902	0.873812		87	.8822452	.689406	1.129025	0.319445	0.991219		31	.7865144	.5162773	1.198203	0.263534		28	1.070609	.7323454	1.565114	0.724722		28	.8357508	.5372694	1.300054	0.426073	0.5211
TPP1	Pancreatic Cancer	104	1.149335	.9578846	1.379051	0.134359	2.24141		104	1.109145	.9168885	1.341714	0.286165	1.13758		19	.9796868	.5992485	1.60165	0.934784		25	.7914928	.5048128	1.240977	0.308172		60	1.278034	1.027013	1.59041	0.0278868	0.1393
TPP1	Prostate cancer	1122	1.005753	.9470323	1.068115	0.851738	0.0349319		1122	1.010824	.9511597	1.074231	0.728722	0.120288		235	.9091344	.7911966	1.044652	0.179026		365	1.093938	.9887098	1.210366	0.0818719		522	.9980646	.911694	1.092618	0.966539	0.0977
TPP1	Rectal Cancer	166	1.050377	.9014896	1.223855	0.528558	0.397162		166	1.013165	.86432	1.187642	0.871833	0.0260275		29	1.362039	1.00791	1.840592	0.0442992		60	.9084741	.6897583	1.196543	0.494562		77	.9593711	.7525474	1.223037	0.737777	0.1091
TPP1	Stomach Cancer	69	1.22478	.9957	1.506565	0.054962	3.68324		69	1.224641	.9913194	1.512878	0.0602283	3.53109		11	1.466049	.9478098	2.267648	0.0855956		22	1.175637	.7932881	1.742269	0.420128		36	1.168419	.8590963	1.589114	0.321189	0.6774
TPP1	Thyroid Cancer	43	.9517495	.6908097	1.311254	0.762284	0.091496		43	.9217961	.6620491	1.283452	0.62966	0.232522		10	.4834357	.2330677	1.002756	0.0508705		16	1.301299	.8811927	1.921691	0.185476		17	.8260743	.4731913	1.44212	0.501512	0.0499
TPP1	Uterine Cancer	140	1.115607	.9476863	1.313281	0.188714	1.72763		140	1.015028	.8489951	1.213531	0.869986	0.02679		36	.8041055	.5505502	1.174436	0.259297		42	.8987317	.6362074	1.269584	0.544672		62	1.23014	.9725513	1.555952	0.0840252	0.1097
TPPP3	Bladder Cancer	100	.9402309	.7518148	1.175867	0.589107	0.291741		100	.9402005	.7539674	1.172434	0.584041	0.299747		23	1.096587	.8188105	1.468598	0.53614		28	1.051446	.8015941	1.379175	0.717059		49	.6758067	.4322377	1.056629	0.0857231	0.1771
TPPP3	Brain Cancer	72	.8793107	.6542085	1.181867	0.393956	0.726698		72	.8793107	.6542085	1.181867	0.393956	0.726698		19	.9437577	.5712507	1.559173	0.821213		28	.9100219	.5786932	1.431052	0.683114		25	.7719556	.4352797	1.36904	0.375927	0.8625
TPPP3	Breast Cancer	748	1.030504	.9663307	1.098938	0.359696	0.838954		748	1.026799	.9622089	1.095725	0.424978	0.636508		185	1.042986	.9242775	1.176941	0.4948		271	1.050657	.951288	1.160407	0.329645		292	.9856924	.8758594	1.109299	0.811042	0.6957
TPPP3	Colon Cancer	351	.9919908	.8924184	1.102673	0.881554	0.0222008		351	.9883551	.8881423	1.099875	0.829973	0.0461118		69	.9210865	.6982563	1.215027	0.56077		108	1.081198	.9343721	1.251097	0.294455		174	.9343897	.7857702	1.111119	0.442603	0.3638
TPPP3	Colorectal Cancer	519	.9688274	.8837486	1.062097	0.499484	0.456033		519	.965405	.8799921	1.059108	0.45632	0.554906		99	.9075678	.715866	1.150605	0.42305		168	1.022355	.8893864	1.175203	0.7558		252	.9417918	.8176443	1.084789	0.40568	0.6016
TPPP3	Head and neck Cancer	118	1.055643	.9076745	1.227734	0.482196	0.493893		118	1.054109	.9099124	1.221157	0.482612	0.492955		24	1.155324	.9539351	1.39923	0.139569		32	.839654	.5292823	1.332028	0.457924		62	1.06148	.8623489	1.306594	0.57353	0.4402
TPPP3	Kidney Cancer	121	1.051989	.9035034	1.224877	0.513856	0.426208		121	1.042187	.8919799	1.217688	0.6028	0.270793		18	.8052795	.4218983	1.537041	0.51142		43	.8110475	.5312718	1.238157	0.331916		60	1.15932	.9947929	1.351059	0.0583434	0.1886
TPPP3	Leukemia	128	.6576104	.4988275	.8669359	0.00295221	8.83677		128	.6572363	.4984383	.866626	0.00293534	8.84723		26	.6491365	.3497469	1.204809	0.170853		41	.6067697	.3671164	1.002868	0.0513203		61	.6965245	.4715959	1.028733	0.0691265	0.9123
TPPP3	Lip,oral cavity Cancer	46	.8805433	.6078111	1.275654	0.501162	0.452475		46	.8848818	.61249	1.278414	0.514715	0.42447		10	.695287	.2744073	1.761702	0.443579		13	.8543715	.4224504	1.727897	0.66139		23	.9581896	.604499	1.518823	0.855801	0.8260
TPPP3	Liver Cancer	49	1.073454	.8544115	1.34865	0.54271	0.370541		49	1.063117	.8403948	1.344866	0.609858	0.260382		10	.818743	.3556619	1.884768	0.638285		13	1.281899	1.039338	1.581069	0.0203144		26	.8121681	.4744897	1.390161	0.448043	0.2027
TPPP3	Lung Cancer	372	.990684	.8940263	1.097792	0.85818	0.0319305		372	.9898761	.8935403	1.096598	0.845561	0.0379412		77	1.127717	.9801506	1.297501	0.0930017		108	1.02629	.8594894	1.225461	0.774299		187	.8523265	.7061127	1.028817	0.0960935	0.0649
TPPP3	Lung adenocarcinoma	140	1.032567	.8889764	1.199351	0.674849	0.175982		140	1.03658	.8907598	1.206272	0.642319	0.215723		25	1.153506	.9038374	1.47214	0.251165		38	1.04472	.7759476	1.40659	0.773115		77	.9778546	.7738933	1.23557	0.851166	0.6302
TPPP3	Lung squamous cell carcinoma	62	.8788773	.6374167	1.211806	0.430827	0.620592		62	.8696604	.6344739	1.192026	0.385346	0.753577		14	1.02425	.636105	1.649237	0.921467		17	.9768863	.5743369	1.66158	0.931235		31	.6951099	.4062923	1.189237	0.184376	0.5317
TPPP3	Lung small cell carcinoma	40	1.017897	.7633751	1.357281	0.903827	0.0145995		40	1.01632	.7664325	1.347682	0.910478	0.0126418		8	1.507824	.9894349	2.297809	0.0560624		17	.9146034	.543963	1.537787	0.736338		15	.7300181	.3381326	1.576087	0.422907	0.1595
TPPP3	Melanoma	277	.9378824	.8195428	1.07331	0.351383	0.868455		277	.9429225	.8243027	1.078612	0.391573	0.734051		57	.8297219	.5818002	1.18329	0.302688		86	1.098315	.9410353	1.281882	0.234344		134	.8287839	.657007	1.045472	0.113031	0.0851
TPPP3	Multiple myeloma	90	.9992941	.8134483	1.227599	0.994633	4.52417e-05		90	.9992941	.8134483	1.227599	0.994633	4.52417e-05		12	1.164434	.8790657	1.54244	0.288536		39	.9844955	.7095719	1.365938	0.925487		39	.8934578	.6039694	1.321701	0.572835	0.5205
TPPP3	Non-Hodgkin lymphoma	200	1.032107	.9105165	1.169934	0.621204	0.244179		200	1.032107	.9105165	1.169934	0.621204	0.244179		46	1.001767	.7575149	1.324776	0.99012		61	1.014807	.8035683	1.281575	0.901765		93	1.054774	.88669	1.25472	0.547102	0.9399
TPPP3	Diffuse lymphoma	99	1.04518	.880371	1.240841	0.613762	0.254733		99	1.04518	.880371	1.240841	0.613762	0.254733		22	.8193431	.4665625	1.438871	0.487985		29	1.093371	.8467924	1.411752	0.493603		48	1.075283	.8566113	1.349777	0.531494	0.6457
TPPP3	Esophageal Cancer	96	.8397965	.6398181	1.102279	0.208318	1.58308		96	.8184921	.6205967	1.079492	0.156099	2.01161		24	.766204	.4279294	1.371882	0.370216		30	.8310046	.5096974	1.35486	0.457932		42	.8427625	.5597038	1.268972	0.412657	0.9646
TPPP3	Esophageal adenocarcinoma	74	.8790777	.6554867	1.178937	0.389417	0.740761		74	.8599949	.6355543	1.163695	0.32833	0.955472		18	.869332	.473183	1.597137	0.651828		24	.9030299	.5498091	1.483175	0.687018		32	.8245922	.5096855	1.334063	0.432026	0.9670
TPPP3	Oral Cancer	96	1.074334	.9164917	1.259361	0.376489	0.782134		96	1.071553	.9183525	1.25031	0.379978	0.770773		18	1.15776	.9523628	1.407455	0.141529		28	.7819267	.4581703	1.334459	0.367054		50	1.100956	.9005994	1.345886	0.34802	0.4009
TPPP3	Ovarian Cancer	84	.9457016	.749044	1.193991	0.638814	0.220297		84	.9330609	.7308113	1.191282	0.578332	0.308938		30	.9099039	.5941546	1.393451	0.664149		27	1.088146	.794414	1.490483	0.598723		27	.7824437	.4562305	1.341905	0.372713	0.5467
TPPP3	Pancreatic Cancer	97	.9650368	.7777255	1.197461	0.746512	0.104485		97	.9528531	.7649784	1.186869	0.666461	0.18577		19	.594706	.2833693	1.248107	0.169441		23	.9648124	.6299039	1.477786	0.869205		55	1.036105	.8157659	1.315958	0.771243	0.3758
TPPP3	Prostate cancer	1099	.9775932	.9184654	1.040527	0.476516	0.506826		1099	.9789943	.9204797	1.041229	0.499591	0.455806		231	.9191308	.7880718	1.071985	0.282664		352	.9264966	.818431	1.048831	0.22762		516	1.029867	.9529837	1.112952	0.457221	0.2258
TPPP3	Rectal Cancer	168	.9141009	.7628759	1.095303	0.330361	0.947483		168	.9128195	.7618888	1.09365	0.322575	0.978479		30	.8785914	.5567486	1.386484	0.578154		60	.8680504	.6256399	1.204385	0.397038		78	.9566682	.7504451	1.219562	0.720636	0.8788
TPPP3	Stomach Cancer	66	.94908	.7253026	1.241899	0.70326	0.145103		66	.9401801	.7143685	1.237371	0.659826	0.193735		10	.9618605	.4992051	1.853298	0.907488		21	1.044996	.7185411	1.51977	0.817845		35	.8579017	.5538972	1.328758	0.492334	0.7982
TPPP3	Thyroid Cancer	41	1.121832	.910356	1.382433	0.280719	1.16361		41	1.116079	.9035706	1.378568	0.308179	1.03847		9	1.082301	.660231	1.774192	0.753803		16	1.196524	.9335343	1.5336	0.156529		16	.9853214	.5932592	1.636482	0.954444	0.7766
TPPP3	Uterine Cancer	133	.9788768	.8226001	1.164843	0.809886	0.0578752		133	.9491121	.7907242	1.139226	0.575023	0.314349		36	.9664991	.6872385	1.359238	0.844725		41	1.081763	.8653518	1.352294	0.490134		56	.7615194	.5215656	1.111867	0.158295	0.2917
TPSAB1	Bladder Cancer	101	.9757855	.8019715	1.187271	0.806527	0.0599803		101	.948429	.7774878	1.156954	0.601547	0.272668		22	.9438259	.6178693	1.441741	0.789117		29	1.325856	.9092457	1.933354	0.142756		50	.7974388	.608219	1.045526	0.101458	0.1000
TPSAB1	Brain Cancer	73	1.232758	.9758544	1.557293	0.0792637	3.07994		73	1.232758	.9758544	1.557293	0.0792637	3.07994		19	.9805852	.6228892	1.543689	0.932515		29	1.212094	.8377901	1.753627	0.307377		25	1.496279	1.005444	2.22673	0.0469525	0.3873
TPSAB1	Breast Cancer	763	.9917378	.9235136	1.065002	0.819532	0.0520511		763	.9947489	.9261138	1.068471	0.885236	0.0208326		191	1.024257	.8866131	1.183269	0.744798		276	.9550384	.8481449	1.075404	0.447488		296	1.011105	.9019614	1.133456	0.849704	0.7092
TPSAB1	Colon Cancer	361	1.104715	.9946703	1.226935	0.0628647	3.46015		361	1.112615	1.001132	1.236514	0.0475954	3.92422		73	1.213248	.9596713	1.533828	0.106125		111	1.052148	.8717975	1.269809	0.596201		177	1.112184	.9558588	1.294076	0.168881	0.6495
TPSAB1	Colorectal Cancer	532	1.063439	.9754338	1.159384	0.162835	1.9477		532	1.068744	.979735	1.16584	0.134001	2.24554		104	1.130901	.9288972	1.376834	0.220463		174	1.067581	.9173846	1.242368	0.397925		254	1.046532	.9227434	1.186926	0.478871	0.8090
TPSAB1	Head and neck Cancer	121	.8677918	.7267449	1.036213	0.117139	2.45516		121	.8196212	.6837517	.9824895	0.0314765	4.62678		24	.7803374	.5229128	1.164489	0.224605		33	.7699159	.5458314	1.085996	0.136253		64	.8610321	.6696246	1.107152	0.243442	0.8470
TPSAB1	Kidney Cancer	125	1.133212	.9488282	1.353427	0.167517	1.90502		125	1.103059	.9217399	1.320047	0.284374	1.14607		19	1.422006	.9010425	2.24418	0.130445		43	1.027923	.7584235	1.393187	0.859095		63	1.071427	.8311116	1.381229	0.594448	0.4849
TPSAB1	Leukemia	130	1.013716	.851531	1.206791	0.878283	0.0234539		130	1.01546	.8530129	1.208844	0.863049	0.0297545		26	1.251158	.8460497	1.850242	0.261657		43	.8880688	.6592215	1.19636	0.434941		61	1.017048	.7884451	1.311932	0.89646	0.3928
TPSAB1	Lip,oral cavity Cancer	47	.9919399	.741938	1.326182	0.956441	0.00298333		47	.9671532	.7187572	1.301393	0.825461	0.0486319		9	1.084422	.5273106	2.230128	0.825627		14	.6471053	.3867348	1.082771	0.0974829		24	1.191427	.7867424	1.804272	0.408127	0.1822
TPSAB1	Liver Cancer	52	1.056526	.8010073	1.393553	0.697097	0.15151		52	1.048611	.7926262	1.387268	0.739577	0.110499		10	1.050803	.5587526	1.976163	0.877787		15	1.539585	.9157714	2.588335	0.103524		27	.8496755	.578326	1.248342	0.406591	0.1971
TPSAB1	Lung Cancer	383	1.099447	.9929954	1.21731	0.0680496	3.32945		383	.9778791	.8812558	1.085096	0.673454	0.177588		79	.942664	.7499846	1.184845	0.612776		111	1.003068	.8262412	1.217738	0.975302		193	.9836104	.8493968	1.139031	0.825263	0.9192
TPSAB1	Lung adenocarcinoma	145	1.03358	.8766327	1.218627	0.694277	0.154495		145	.9521088	.8060751	1.124599	0.563473	0.333727		24	.9756639	.6445795	1.476808	0.907263		40	.894524	.6524393	1.226433	0.488763		81	.9702681	.7761915	1.212871	0.790953	0.9094
TPSAB1	Lung squamous cell carcinoma	65	1.293469	1.01064	1.655448	0.0409502	4.17807		65	1.093431	.843262	1.417817	0.500407	0.454073		16	1.046385	.6102124	1.79433	0.869111		17	.6785385	.4142133	1.11154	0.123551		32	1.421702	.9858387	2.050271	0.0596175	0.0613
TPSAB1	Lung small cell carcinoma	41	1.310091	.95905	1.789625	0.0896538	2.88058		41	1.114914	.8070711	1.540179	0.509373	0.435355		8	2.742226	1.200998	6.261297	0.0166314		18	1.193171	.7224538	1.970584	0.490228		15	.7390795	.4401682	1.240977	0.252849	0.0294
TPSAB1	Melanoma	290	.9746394	.8679055	1.094499	0.664227	0.188429		290	.9759823	.8692215	1.095856	0.680848	0.169172		59	.8575944	.666585	1.103337	0.232085		93	1.129309	.9190345	1.387694	0.247356		138	.9348035	.790757	1.10509	0.429753	0.2027
TPSAB1	Multiple myeloma	90	.912814	.7420683	1.122847	0.387939	0.745393		90	.912814	.7420683	1.122847	0.387939	0.745393		13	.66207	.3996535	1.096792	0.109326		38	.9616577	.6972596	1.326314	0.811613		39	.9721489	.7084235	1.334052	0.861129	0.4054
TPSAB1	Non-Hodgkin lymphoma	202	1.133652	.985258	1.304396	0.0796911	3.07119		202	1.133652	.985258	1.304396	0.0796911	3.07119		45	1.291248	.9579688	1.740474	0.0933347		63	1.229788	.9568665	1.580553	0.106185		94	1.007667	.8212508	1.236398	0.941663	0.3000
TPSAB1	Diffuse lymphoma	101	1.191916	.9771304	1.453915	0.0833169	2.99898		101	1.191916	.9771304	1.453915	0.0833169	2.99898		21	1.475582	.951615	2.288049	0.0821466		31	1.040466	.7291575	1.484685	0.826898		49	1.186396	.8911275	1.579501	0.241779	0.4790
TPSAB1	Esophageal Cancer	98	1.235547	1.010748	1.510343	0.0389889	4.26135		98	1.185897	.9671249	1.454158	0.101278	2.6853		24	1.064048	.7039693	1.608306	0.768344		31	1.233069	.8575539	1.77302	0.258204		43	1.215074	.8953703	1.648931	0.211112	0.8469
TPSAB1	Esophageal adenocarcinoma	76	1.199698	.955166	1.506833	0.117455	2.45093		76	1.1845	.9425502	1.488559	0.14638	2.10957		18	1.064729	.6625323	1.711083	0.795541		25	1.244375	.8358256	1.852624	0.281591		33	1.198518	.849068	1.69179	0.303175	0.8796
TPSAB1	Oral Cancer	100	.8940277	.7347544	1.087827	0.263131	1.25221		100	.8528241	.6977132	1.042418	0.120099	2.41603		18	.8867311	.5493286	1.431369	0.622686		29	.7610346	.5272149	1.098553	0.144817		53	.8928646	.6766169	1.178225	0.423209	0.7791
TPSAB1	Ovarian Cancer	88	.8965326	.7285041	1.103317	0.30233	1.06389		88	.8729971	.7063597	1.078946	0.208812	1.57965		32	.7698913	.5480786	1.081474	0.131496		29	1.114276	.7671374	1.618498	0.569951		27	.8457601	.5763874	1.241023	0.391862	0.3397
TPSAB1	Pancreatic Cancer	103	.7553493	.6265835	.9105771	0.00325749	8.65732		103	.7457004	.6187249	.8987341	0.00206287	9.49274		18	.8377327	.529011	1.326619	0.450304		26	.7708393	.5264107	1.128763	0.181051		59	.7139016	.5605249	.9092469	0.00631609	0.8188
TPSAB1	Prostate cancer	1140	1.005869	.948257	1.066982	0.845813	0.0378161		1140	1.005777	.9482534	1.066791	0.847971	0.0367521		242	1.028275	.9045828	1.168882	0.669814		366	.9955834	.8973742	1.104541	0.933427		532	1.003097	.9202113	1.093448	0.943982	0.9254
TPSAB1	Rectal Cancer	172	.972226	.8357912	1.130932	0.715038	0.133297		172	.9722684	.8347699	1.132415	0.717722	0.130686		31	.9503963	.6633869	1.361578	0.781506		63	1.098155	.8509819	1.417121	0.471725		78	.8959708	.7168958	1.119777	0.334267	0.4949
TPSAB1	Stomach Cancer	68	1.089067	.8563351	1.38505	0.486694	0.483826		68	1.078617	.8468384	1.373833	0.539797	0.375917		11	1.377135	.7550582	2.511728	0.296647		22	.8436478	.5574131	1.276866	0.421351		35	1.178697	.841435	1.651139	0.339056	0.3245
TPSAB1	Thyroid Cancer	44	1.193305	.883421	1.611889	0.249329	1.32706		44	1.182633	.8746399	1.599081	0.275812	1.18761		10	1.459534	.7791857	2.733929	0.237683		17	1.105713	.6820867	1.792442	0.683491		17	1.119938	.6900095	1.817743	0.646669	0.7578
TPSAB1	Uterine Cancer	137	.9405926	.79606	1.111367	0.471833	0.517681		137	.9308418	.7851474	1.103572	0.409262	0.680944		36	.9622204	.6872604	1.347187	0.822529		41	.8570544	.6273438	1.170877	0.332549		60	.9539392	.7365305	1.235523	0.720846	0.8450
TPT1	Bladder Cancer	100	1.086685	.935886	1.261782	0.275429	1.18951		100	1.080281	.9315139	1.252807	0.307018	1.04346		21	.6369867	.2719132	1.492212	0.299083		29	1.1676	.9785591	1.393161	0.0855322		50	1.061359	.8475209	1.329151	0.603925	0.3495
TPT1	Brain Cancer	71	.9473507	.7217899	1.2434	0.696668	0.151962		71	.9473507	.7217899	1.2434	0.696668	0.151962		18	.7886438	.3719416	1.672196	0.535787		28	1.06406	.7798425	1.451862	0.695339		25	.8511307	.4808833	1.506443	0.580029	0.6622
TPT1	Breast Cancer	745	.9056573	.8268205	.9920111	0.0329591	4.5479		745	.9056861	.8264493	.9925198	0.033947	4.49737		184	.8693011	.718214	1.052172	0.150467		274	.9364886	.8126924	1.079143	0.36437		287	.8988614	.7715952	1.047119	0.171039	0.8192
TPT1	Colon Cancer	359	1.040196	.9504293	1.138441	0.392084	0.732468		359	1.04123	.9509073	1.140133	0.382838	0.76157		72	.9514525	.7321275	1.236481	0.709718		111	1.033432	.8767656	1.218093	0.695016		176	1.074347	.9541836	1.209643	0.236019	0.6984
TPT1	Colorectal Cancer	523	1.034348	.9579975	1.116783	0.388035	0.745092		523	1.035535	.9585621	1.118689	0.375584	0.785106		100	1.050297	.8881181	1.242091	0.566341		171	.9909003	.8504395	1.15456	0.906694		252	1.056526	.9512453	1.173458	0.304569	0.7856
TPT1	Head and neck Cancer	119	1.022803	.8619668	1.213651	0.796174	0.06672		119	1.021559	.859712	1.213876	0.80849	0.0587452		24	.8228423	.4421935	1.531161	0.53829		32	1.189136	.9792812	1.443962	0.0803561		63	.9018983	.6497671	1.251865	0.537101	0.2419
TPT1	Kidney Cancer	123	1.110267	.9846359	1.251928	0.0877755	2.91471		123	1.106194	.9820681	1.246008	0.096515	2.76221		19	1.362896	1.199353	1.548739	2.06284e-06		44	1.014207	.7682486	1.338911	0.920701		60	.855987	.5996508	1.221901	0.391815	0.0160
TPT1	Leukemia	125	.8534969	.6646303	1.096034	0.214463	1.54104		125	.8542288	.6656855	1.096174	0.215612	1.53334		23	.2183459	.0860612	.553965	0.00135818		41	1.119549	.9099776	1.377384	0.285574		61	.7137766	.4552614	1.119087	0.141674	0.0012
TPT1	Lip,oral cavity Cancer	47	1.07196	.8513582	1.349724	0.554454	0.349398		47	1.085064	.859666	1.36956	0.491971	0.472213		10	.7458493	.2446913	2.273441	0.606088		14	1.281657	1.013462	1.620825	0.038303		23	.8794567	.4929873	1.568892	0.663597	0.3488
TPT1	Liver Cancer	50	1.010953	.7704978	1.326449	0.937345	0.00617913		50	1.009408	.7726795	1.318664	0.945249	0.00471608		10	1.188828	.8547517	1.653476	0.304148		14	.9613734	.5294736	1.74558	0.89701		26	.8833774	.5287382	1.475883	0.635839	0.5916
TPT1	Lung Cancer	373	.9577542	.8520146	1.076617	0.469585	0.522953		373	.9441647	.8385582	1.063071	0.342442	0.901269		77	.8299847	.5850065	1.17755	0.296405		107	.9196289	.7265308	1.164049	0.485962		189	.9821058	.8489803	1.136106	0.80804	0.6554
TPT1	Lung adenocarcinoma	140	1.00267	.8463232	1.1879	0.975407	0.000950379		140	.9873139	.8307085	1.173442	0.884799	0.0209925		25	.7538752	.3777401	1.504547	0.422932		37	1.079511	.8436152	1.381369	0.543079		78	.9775502	.7677602	1.244665	0.853841	0.5952
TPT1	Lung squamous cell carcinoma	64	.9517539	.7161241	1.264914	0.733317	0.116088		64	.9451851	.7114145	1.255772	0.697361	0.151231		15	.7156686	.2753426	1.860161	0.492439		17	.9130605	.5808098	1.435374	0.693536		32	1.002397	.6981013	1.439331	0.989653	0.7988
TPT1	Lung small cell carcinoma	40	1.11797	.8891384	1.405695	0.339901	0.910805		40	1.123725	.893499	1.413272	0.318646	0.994498		8	.883326	.3210431	2.430406	0.810142		17	.9555685	.5603155	1.629638	0.86747		15	1.227092	.9356857	1.609253	0.139031	0.6240
TPT1	Melanoma	277	1.018197	.9131024	1.135388	0.7456	0.105265		277	1.017099	.9124324	1.133771	0.759611	0.0936307		57	.7510593	.4824574	1.169202	0.2049		90	1.020522	.8434264	1.234802	0.83453		130	1.072192	.9414772	1.221056	0.293333	0.3134
TPT1	Multiple myeloma	87	1.031045	.8494777	1.251421	0.75706	0.095694		87	1.031045	.8494777	1.251421	0.75706	0.095694		11	.5720291	.1719059	1.903467	0.362504		38	1.097915	.8664762	1.391171	0.439295		38	1.020643	.7530505	1.383324	0.895212	0.5628
TPT1	Non-Hodgkin lymphoma	191	.8629245	.7055453	1.055409	0.151277	2.05933		191	.8629245	.7055453	1.055409	0.151277	2.05933		44	.3121867	.1572071	.61995	0.0008813		58	.9751567	.7381312	1.288295	0.859461		89	.9691572	.7712294	1.217881	0.788091	0.0072
TPT1	Diffuse lymphoma	97	.8234575	.6063059	1.118383	0.213635	1.54662		97	.8234575	.6063059	1.118383	0.213635	1.54662		21	.4657818	.1798522	1.206283	0.115561		28	1.032653	.7340141	1.452795	0.853633		48	.7765335	.4839161	1.246092	0.294564	0.2434
TPT1	Esophageal Cancer	96	.9586759	.7659389	1.199912	0.712485	0.135808		96	.9612477	.7684272	1.202452	0.729345	0.119714		24	.9202484	.5469108	1.548437	0.754246		30	.9233732	.589475	1.446402	0.727725		42	1.001565	.7484561	1.340268	0.991607	0.9364
TPT1	Esophageal adenocarcinoma	75	.928693	.7056373	1.222258	0.597593	0.278641		75	.926241	.7036986	1.219162	0.584711	0.29868		18	.8400279	.4137055	1.705675	0.629535		24	1.023234	.7007074	1.494216	0.905359		33	.8729552	.5506028	1.38403	0.563383	0.8234
TPT1	Oral Cancer	98	1.004196	.823313	1.224818	0.967042	0.00170722		98	1.003482	.8217214	1.225447	0.972802	0.00116238		19	.7392731	.3346964	1.632897	0.454968		28	1.141692	.9009437	1.446772	0.272786		51	.936349	.6676833	1.313122	0.703079	0.4331
TPT1	Ovarian Cancer	83	1.027894	.8458882	1.249061	0.782014	0.0765603		83	1.029385	.8393542	1.26244	0.780904	0.0773627		29	.8422685	.4986321	1.422725	0.521016		28	1.155259	.9482673	1.407433	0.151953		26	.8738997	.5207196	1.466625	0.609878	0.3765
TPT1	Pancreatic Cancer	100	1.008679	.83225	1.222509	0.929802	0.00776055		100	1.009045	.8323989	1.223177	0.926934	0.00840934		18	.4522216	.1635268	1.250587	0.12624		25	.9845163	.63991	1.514701	0.943404		57	1.088898	.8975027	1.321109	0.387853	0.2402
TPT1	Prostate cancer	1098	.9589649	.8977655	1.024336	0.21301	1.55085		1098	.9603645	.8989719	1.02595	0.230184	1.43972		237	.8995184	.7598785	1.064819	0.218586		349	.9725526	.8688346	1.088652	0.628596		512	.9743125	.8883576	1.068584	0.580777	0.6985
TPT1	Rectal Cancer	165	1.020049	.882193	1.179447	0.788729	0.0718034		165	1.019654	.8801487	1.181271	0.79542	0.0672254		28	1.17633	.9739383	1.42078	0.0918275		60	.8740028	.6157725	1.240524	0.451027		77	1.005931	.8024856	1.260953	0.959093	0.2817
TPT1	Stomach Cancer	67	.9990575	.783097	1.274575	0.993946	5.75765e-05		67	1.000943	.7864342	1.273961	0.99389	5.86489e-05		10	.787391	.2924574	2.119914	0.636192		22	1.172566	.920558	1.493563	0.197231		35	.8277617	.4960224	1.381368	0.469391	0.3925
TPT1	Thyroid Cancer	44	.9935876	.7370183	1.339473	0.966331	0.00178168		44	.9892957	.7359299	1.32989	0.943163	0.00508291		10	.9778926	.4904788	1.949674	0.949369		17	.9692035	.5917523	1.587413	0.901108		17	1.007694	.6510116	1.559799	0.972571	0.9928
TPT1	Uterine Cancer	134	1.08104	.9455604	1.235931	0.254037	1.30097		134	1.085694	.9502835	1.2404	0.2264	1.46333		36	1.157284	.9507198	1.408727	0.145341		39	1.109655	.9022801	1.364692	0.324253		59	.9567712	.7060071	1.296603	0.775669	0.5850
TRAF2	Bladder Cancer	100	.9324862	.7600958	1.143975	0.502706	0.449219		100	.9411306	.7669714	1.154837	0.561155	0.337709		22	.9429353	.618123	1.43843	0.785086		29	1.0082	.6896718	1.473842	0.966375		49	.9115947	.6770829	1.227331	0.541865	0.9195
TRAF2	Brain Cancer	73	1.057136	.8396718	1.33092	0.636317	0.223592		73	1.057136	.8396718	1.33092	0.636317	0.223592		19	1.189116	.7763216	1.821407	0.425933		29	.9333569	.637034	1.367517	0.72342		25	1.100293	.7450639	1.624887	0.630876	0.6905
TRAF2	Breast Cancer	758	.9757557	.9082342	1.048297	0.502345	0.449979		758	.9784754	.9104248	1.051612	0.55409	0.350041		188	.9714856	.8408061	1.122475	0.694705		276	.9813477	.8710438	1.10562	0.756941		294	.9780442	.8708207	1.09847	0.707869	0.9944
TRAF2	Colon Cancer	358	.9728131	.8740103	1.082785	0.613968	0.254437		358	.9746185	.8755166	1.084938	0.638422	0.220812		71	1.019561	.8017943	1.296473	0.87444		111	1.015219	.8386092	1.229022	0.8769		176	.9321981	.7993472	1.087129	0.370777	0.7290
TRAF2	Colorectal Cancer	525	.9684714	.8864831	1.058043	0.477805	0.503869		525	.9715331	.8892059	1.061483	0.522659	0.408643		101	1.036305	.8480399	1.266364	0.727374		175	.9807548	.8423921	1.141844	0.802239		249	.940285	.8259803	1.070408	0.351812	0.7199
TRAF2	Head and neck Cancer	119	.9299054	.7722274	1.119779	0.443325	0.587661		119	.9697091	.807705	1.164207	0.741552	0.108767		25	.9233187	.6216152	1.371455	0.692685		33	.9386319	.6592246	1.336464	0.725378		61	1.004781	.7800674	1.294229	0.97054	0.9198
TRAF2	Kidney Cancer	124	1.123307	.9397411	1.342731	0.20151	1.6314		124	1.121421	.9386443	1.339788	0.206795	1.59372		19	1.497456	.9858725	2.274506	0.0583248		43	1.192085	.8878006	1.600661	0.242602		62	.9717551	.7477849	1.262807	0.830278	0.2077
TRAF2	Leukemia	127	.9867472	.8252167	1.179896	0.883707	0.0213955		127	.9873718	.8257248	1.180663	0.889197	0.0194103		25	.815828	.5408017	1.23072	0.33188		43	1.256319	.9350625	1.68795	0.129931		59	.8943713	.6861333	1.165809	0.409086	0.1414
TRAF2	Lip,oral cavity Cancer	46	.8231738	.6059849	1.118205	0.2131	1.55024		46	.8570696	.6335236	1.159497	0.31719	1.0005		10	1.097041	.5785497	2.080199	0.77664		14	.819793	.467289	1.438212	0.488406		22	.7932777	.5103441	1.233069	0.303466	0.7003
TRAF2	Liver Cancer	52	.9760371	.7313349	1.302616	0.869177	0.0271274		52	.9820035	.7358317	1.310532	0.901842	0.0152115		9	.3765548	.1830375	.7746691	0.00796229		15	.9410805	.5490201	1.613115	0.825199		28	1.317252	.907719	1.911554	0.146961	0.0101
TRAF2	Lung Cancer	380	.8787149	.7907445	.9764719	0.0162901	5.77129		380	.9265358	.8356503	1.027306	0.147468	2.09825		79	1.021917	.8209117	1.272139	0.846168		110	.7983265	.657266	.9696609	0.0231751		191	.9672194	.8355068	1.119696	0.655416	0.1870
TRAF2	Lung adenocarcinoma	145	.8963543	.7562175	1.06246	0.20714	1.5913		145	.9370799	.7926177	1.107872	0.446802	0.578751		25	.9524504	.6363765	1.425511	0.812821		39	.7990691	.5784754	1.103783	0.17355		81	1.010806	.8089463	1.263036	0.924663	0.5007
TRAF2	Lung squamous cell carcinoma	65	.7451994	.5731771	.9688492	0.0280712	4.82369		65	.8065666	.6228191	1.044524	0.103162	2.65597		16	.7701777	.4598999	1.289789	0.32089		17	.5874523	.350764	.9838532	0.0431935		32	.943821	.6544633	1.361112	0.756924	0.3361
TRAF2	Lung small cell carcinoma	41	.9070925	.6616588	1.243567	0.544666	0.36696		41	.9868791	.7277041	1.33836	0.932284	0.00722013		8	1.352546	.64668	2.828883	0.422476		18	.9363568	.5842405	1.500691	0.784666		15	.9195446	.5546567	1.524479	0.745034	0.6630
TRAF2	Melanoma	285	1.006239	.8930365	1.13379	0.918649	0.0104316		285	1.001847	.8887244	1.129368	0.975921	0.000910985		58	1.330342	1.037161	1.706399	0.0246257		94	.9439458	.7663675	1.162672	0.587465		133	.9119781	.761954	1.091541	0.315001	0.0419
TRAF2	Multiple myeloma	93	1.234833	1.012409	1.506122	0.0373722	4.33337		93	1.234833	1.012409	1.506122	0.0373722	4.33337		14	1.517279	.9434993	2.439999	0.0854283		37	1.314234	.9600644	1.799058	0.0880859		42	1.080177	.7978451	1.462416	0.617822	0.4445
TRAF2	Non-Hodgkin lymphoma	199	.9037666	.7817216	1.044866	0.171618	1.86875		199	.9037666	.7817216	1.044866	0.171618	1.86875		44	1.031466	.7624451	1.395409	0.840753		62	.8762404	.6743045	1.138651	0.322919		93	.8658589	.7000863	1.070885	0.184061	0.6237
TRAF2	Diffuse lymphoma	99	.7517712	.6080791	.9294185	0.00838241	6.9499		99	.7517712	.6080791	.9294185	0.00838241	6.9499		21	.793981	.4993187	1.262532	0.329629		30	.6341261	.4285519	.9383133	0.0226999		48	.816859	.6049874	1.10293	0.186683	0.5854
TRAF2	Esophageal Cancer	97	.8632032	.7000436	1.06439	0.168764	1.89388		97	.8734128	.7089656	1.076004	0.203485	1.61719		23	.7692299	.501502	1.179885	0.229334		31	.9503216	.6597561	1.368856	0.78434		43	.8777936	.6395308	1.204823	0.419828	0.7615
TRAF2	Esophageal adenocarcinoma	75	.9012195	.711708	1.141194	0.38788	0.745578		75	.8952603	.7062603	1.134838	0.360464	0.836277		17	.8366102	.512365	1.366051	0.475779		25	1.036919	.6943474	1.548506	0.859366		33	.824107	.5711704	1.189054	0.301025	0.6755
TRAF2	Oral Cancer	98	.8835928	.7190735	1.085753	0.239074	1.38604		98	.9248877	.7551476	1.132781	0.450377	0.569703		19	1.057752	.679303	1.647041	0.803747		29	.8945761	.6129771	1.30554	0.563526		50	.8926911	.6709837	1.187655	0.435808	0.8017
TRAF2	Ovarian Cancer	89	1.020574	.8286491	1.25695	0.848056	0.0367104		89	1.027222	.8323138	1.267774	0.802439	0.062596		32	.8007478	.5558697	1.153502	0.232802		29	1.19845	.8344684	1.721195	0.327003		28	1.08912	.7612324	1.55824	0.640401	0.2755
TRAF2	Pancreatic Cancer	102	.9406977	.7693845	1.150156	0.551159	0.355245		102	.9386972	.7674464	1.148162	0.538175	0.378933		19	.6457214	.4013292	1.038938	0.0714605		24	1.087959	.723288	1.636492	0.685676		59	1.005565	.7730421	1.308029	0.967006	0.2086
TRAF2	Prostate cancer	1126	1.007089	.9476822	1.07022	0.819865	0.0518558		1126	1.004209	.9449729	1.067157	0.892306	0.0183295		239	1.011253	.8880081	1.151602	0.865991		361	1.016674	.9135232	1.131472	0.761926		526	.9931112	.9077865	1.086456	0.880118	0.9414
TRAF2	Rectal Cancer	168	.9645933	.8250771	1.127701	0.651093	0.204526		168	.9703766	.8300196	1.134468	0.705995	0.14231		30	1.072068	.7457582	1.541156	0.707068		64	.9245492	.7180105	1.190499	0.543079		74	.9689854	.7632895	1.230113	0.795798	0.8064
TRAF2	Stomach Cancer	67	.9215559	.7190344	1.181119	0.518788	0.416303		67	.9213557	.7194519	1.179921	0.516326	0.421225		11	.6959293	.3681488	1.315548	0.264506		22	.8599723	.5520696	1.3396	0.504716		34	1.038836	.7433733	1.451734	0.823425	0.5136
TRAF2	Thyroid Cancer	44	1.12149	.8397023	1.497839	0.437387	0.603128		44	1.107967	.8294488	1.480009	0.487635	0.481741		10	1.132419	.6189949	2.0717	0.686564		17	.9585265	.5954913	1.542883	0.861544		17	1.254538	.7970054	1.974723	0.32723	0.7230
TRAF2	Uterine Cancer	136	1.018739	.8592738	1.207798	0.83074	0.0456901		136	.9955375	.8390912	1.181153	0.959108	0.00262898		35	.750153	.5280733	1.065628	0.108479		40	.9140523	.6652208	1.255961	0.579378		61	1.210724	.943303	1.553957	0.133198	0.0767
TREM2	Bladder Cancer	100	1.225738	.9987969	1.504242	0.0513623	3.79642		100	1.141426	.9248689	1.408691	0.217823	1.51865		24	1.076374	.6955301	1.665753	0.741148		26	.9384166	.6106865	1.442026	0.771833		50	1.269538	.9502811	1.696053	0.106336	0.5006
TREM2	Brain Cancer	72	1.057326	.8243077	1.356215	0.660768	0.192592		72	1.057326	.8243077	1.356215	0.660768	0.192592		19	1.007674	.6210409	1.635009	0.975303		28	1.018364	.6786227	1.528191	0.929978		25	1.143512	.7546318	1.732793	0.527132	0.9016
TREM2	Breast Cancer	761	1.024093	.945275	1.109483	0.560137	0.339467		761	1.01674	.9374563	1.102729	0.68858	0.160627		192	1.078948	.9183167	1.267677	0.355543		274	1.007143	.8799742	1.15269	0.917682		295	.9823888	.8619615	1.119641	0.790014	0.6689
TREM2	Colon Cancer	357	1.012345	.903132	1.134764	0.833161	0.044373		357	1.011785	.8996583	1.137886	0.845001	0.0382204		70	1.137148	.8751282	1.477618	0.336155		109	1.077361	.8703435	1.33362	0.4937		178	.9298163	.7870463	1.098485	0.392237	0.3529
TREM2	Colorectal Cancer	525	1.010973	.9203631	1.110504	0.819807	0.05189		525	.9946493	.9029679	1.095639	0.91341	0.011824		100	1.0895	.8749459	1.356666	0.443643		170	1.03894	.8763235	1.231732	0.660045		255	.9334831	.8123168	1.072723	0.331876	0.4244
TREM2	Head and neck Cancer	121	1.318821	1.101137	1.579538	0.00264084	9.04036		121	1.062114	.8767687	1.286639	0.537974	0.379308		25	.9288326	.6050335	1.425921	0.735687		33	1.488069	1.055353	2.098206	0.0233732		63	.9344248	.7122934	1.225829	0.624325	0.0859
TREM2	Kidney Cancer	124	1.346356	1.12411	1.612542	0.00123379	10.439		124	1.255377	1.040348	1.51485	0.0176632	5.62925		19	1.320073	.8103657	2.150377	0.264688		43	1.438983	1.061874	1.950017	0.0189177		62	1.119044	.8523665	1.469157	0.418038	0.4728
TREM2	Leukemia	127	1.246049	1.037972	1.495838	0.018287	5.56844		127	1.232797	1.022657	1.486117	0.0281682	4.81775		26	1.015092	.6646007	1.550424	0.944736		42	1.610431	1.187478	2.184029	0.00217398		59	1.097614	.8286163	1.453937	0.51613	0.1105
TREM2	Lip,oral cavity Cancer	47	1.393521	1.042676	1.862419	0.0249378	5.0282		47	1.214299	.8953141	1.646932	0.211749	1.55943		10	.6290846	.2949133	1.341911	0.230487		14	1.69767	1.008818	2.85689	0.0462588		23	1.25572	.8108531	1.944659	0.307537	0.1062
TREM2	Liver Cancer	54	1.459116	1.114199	1.910806	0.00603589	7.53956		54	1.395216	1.058741	1.838625	0.0180127	5.59491		10	1.422067	.7478711	2.704041	0.282868		15	1.504609	.8971424	2.523398	0.121492		29	1.365749	.9290556	2.007706	0.112823	0.9575
TREM2	Lung Cancer	375	1.731034	1.571827	1.906366	7.40205e-29	124.257		375	1.318631	1.18626	1.465773	2.98335e-07	26.2605		78	1.366834	1.090692	1.712891	0.00664999		111	1.363434	1.125154	1.652176	0.00156067		186	1.275521	1.094174	1.486925	0.00186956	0.8219
TREM2	Lung adenocarcinoma	145	1.546311	1.316908	1.815677	1.03851e-07	28.3008		145	1.241158	1.043732	1.475928	0.0145169	5.97417		24	1.838508	1.240704	2.724349	0.00240663		40	1.049307	.7489727	1.470075	0.779654		81	1.173787	.9271711	1.485999	0.183	0.0820
TREM2	Lung squamous cell carcinoma	61	1.939881	1.542559	2.439543	1.45543e-08	32.1119		61	1.433237	1.10692	1.855751	0.006322	7.45615		16	1.118928	.6614099	1.892925	0.675282		16	1.52924	.9359361	2.498647	0.0899494		29	1.603256	1.102083	2.332337	0.0135786	0.5340
TREM2	Lung small cell carcinoma	39	1.831819	1.36561	2.457187	5.36036e-05	16.3162		39	1.228757	.8804353	1.714884	0.225802	1.46711		8	.9186087	.4183979	2.016841	0.832436		17	1.526231	.9338277	2.494443	0.0916379		14	1.085553	.6083501	1.937086	0.781138	0.4848
TREM2	Melanoma	285	1.010091	.8882419	1.148655	0.878334	0.0234339		285	1.016738	.8934506	1.157039	0.801277	0.0633503		58	1.156003	.8757866	1.525877	0.306058		91	.9597554	.7612437	1.210034	0.728266		136	.9980979	.8271492	1.204377	0.984153	0.5780
TREM2	Multiple myeloma	95	1.137602	.9155563	1.4135	0.244563	1.3541		95	1.137602	.9155563	1.4135	0.244563	1.3541		15	1.302235	.7614262	2.227159	0.334797		38	1.175923	.8379737	1.650164	0.348542		42	1.050308	.7535305	1.463971	0.772043	0.7779
TREM2	Non-Hodgkin lymphoma	203	1.020469	.8771705	1.187178	0.792971	0.0688827		203	1.020469	.8771705	1.187178	0.792971	0.0688827		46	1.208673	.8845399	1.651582	0.234138		63	.9801083	.7484935	1.283394	0.883868		94	.9623845	.7694286	1.203729	0.736999	0.4775
TREM2	Diffuse lymphoma	103	.9845122	.7952151	1.218871	0.886077	0.0205263		103	.9845122	.7952151	1.218871	0.886077	0.0205263		22	.9937157	.6178376	1.598269	0.979257		31	.9526789	.6498952	1.396528	0.803806		50	.99114	.7300346	1.345633	0.954508	0.9854
TREM2	Esophageal Cancer	97	1.261735	1.027602	1.549214	0.0264221	4.92818		97	1.09302	.8826729	1.353495	0.414735	0.665186		23	1.363215	.9160469	2.028667	0.126603		31	.9857547	.665465	1.460201	0.942945		43	1.017916	.7365975	1.406673	0.914319	0.4410
TREM2	Esophageal adenocarcinoma	75	1.285187	1.019108	1.620736	0.0340155	4.49393		75	1.243016	.9835307	1.570961	0.0686134	3.31589		17	1.642639	1.053308	2.561701	0.0285941		25	1.21791	.8041294	1.844609	0.351987		33	1.073499	.7452476	1.546332	0.703291	0.3442
TREM2	Oral Cancer	99	1.280594	1.047571	1.565452	0.0158012	5.82486		99	1.040815	.8417649	1.286934	0.711836	0.13645		19	.9512612	.5792808	1.562106	0.84348		29	1.457608	1.009351	2.104937	0.0444728		51	.8827427	.6528082	1.193666	0.417879	0.1064
TREM2	Ovarian Cancer	87	.8752035	.6887999	1.112052	0.275346	1.18992		87	.8817455	.6868614	1.131924	0.323366	0.975284		31	.9034591	.5980269	1.364886	0.629611		28	.9846338	.6370987	1.521748	0.944419		28	.7696388	.4962343	1.193678	0.242273	0.7302
TREM2	Pancreatic Cancer	105	1.079646	.8756231	1.331206	0.473315	0.514227		105	1.01912	.8221972	1.263207	0.862742	0.0298889		19	.9861791	.5935275	1.638592	0.957157		26	.7493442	.4836561	1.160983	0.196442		60	1.168002	.88366	1.543839	0.275261	0.2431
TREM2	Prostate cancer	1128	.9682566	.9089485	1.031434	0.317187	1.00051		1128	.9751043	.9150557	1.039094	0.436913	0.604377		236	1.025177	.893137	1.176738	0.723742		365	1.042098	.9325339	1.164535	0.466884		527	.9097012	.8285649	.9987827	0.0470869	0.1351
TREM2	Rectal Cancer	169	1.003117	.8509453	1.182501	0.970423	0.00137472		169	.9555092	.8060996	1.132612	0.599869	0.275194		30	.9965885	.6659071	1.491482	0.986746		61	.9691498	.7300868	1.286493	0.828343		78	.9292619	.7238467	1.19297	0.564883	0.9516
TREM2	Stomach Cancer	69	1.331762	1.047602	1.693001	0.0192972	5.47438		69	1.310307	1.028483	1.669357	0.0287238	4.78409		11	1.321111	.7294302	2.392735	0.358146		22	1.619617	1.077978	2.433407	0.0202618		36	1.144864	.809427	1.61931	0.444411	0.4456
TREM2	Thyroid Cancer	43	.8680398	.6228732	1.209705	0.403314	0.698422		43	.8504518	.6089278	1.187773	0.341922	0.903212		10	1.136243	.5773686	2.236089	0.711548		16	.7394715	.4263135	1.282667	0.282792		17	.8082588	.478579	1.365046	0.425954	0.6104
TREM2	Uterine Cancer	140	.9220097	.7637962	1.112996	0.397895	0.714679		140	.8481694	.7013949	1.025658	0.0893875	2.88537		36	.6545098	.4478076	.9566232	0.0285985		42	.8018248	.5656014	1.136707	0.214841		62	1.027747	.7749336	1.363038	0.849319	0.1600
TREML2	Bladder Cancer	102	1.027068	.8431892	1.251047	0.790734	0.0704145		102	1.034614	.8491382	1.260602	0.735677	0.113963		23	1.211665	.8046858	1.824478	0.357893		29	1.241229	.8687208	1.773469	0.23524		50	.8631595	.648513	1.14885	0.313093	0.2111
TREML2	Brain Cancer	68	1.329117	1.051443	1.68012	0.0173361	5.66203		68	1.329117	1.051443	1.68012	0.0173361	5.66203		18	1.36503	.874523	2.130655	0.170759		25	1.536856	1.063469	2.220964	0.0221653		25	1.122709	.7537783	1.67221	0.569075	0.5229
TREML2	Breast Cancer	766	.9621995	.8938941	1.035724	0.30505	1.05199		766	.9613373	.8913599	1.036808	0.306521	1.04561		191	1.002453	.8618877	1.165942	0.974649		276	.9755137	.8601624	1.106334	0.699412		299	.9221406	.8167421	1.041141	0.19056	0.6707
TREML2	Colon Cancer	361	.9907083	.890924	1.101668	0.863164	0.0297038		361	.9982839	.8962335	1.111954	0.975096	0.000974513		70	.96207	.7538343	1.227828	0.756017		112	1.019552	.8393627	1.238422	0.845281		179	1.001905	.8596778	1.167663	0.980559	0.9347
TREML2	Colorectal Cancer	533	.9535979	.8736653	1.040844	0.28745	1.13153		533	.963998	.8820745	1.05353	0.418419	0.654751		101	.994685	.8121861	1.218192	0.958903		175	.9621469	.8236545	1.123926	0.626515		257	.9539663	.8395016	1.084038	0.469904	0.9427
TREML2	Head and neck Cancer	121	.7925347	.6595338	.9523565	0.0131092	6.15431		121	.8464618	.7053502	1.015804	0.0732219	3.20927		25	.9912363	.6620608	1.484077	0.965904		33	.7386688	.5281688	1.033063	0.0767438		63	.8607142	.6664103	1.111671	0.250554	0.5386
TREML2	Kidney Cancer	124	1.286951	1.085852	1.525295	0.00361362	8.46844		124	1.277973	1.077567	1.51565	0.00482651	7.94332		19	1.44247	1.020669	2.038584	0.0379045		42	1.171939	.8652283	1.587375	0.305425		63	1.280558	1.003342	1.634368	0.0469483	0.6761
TREML2	Leukemia	128	1.692175	1.466427	1.952677	6.01256e-13	51.8428		128	1.690565	1.464425	1.951626	7.69708e-13	51.3579		26	1.340236	.9217671	1.948685	0.125176		43	2.089329	1.716704	2.542834	1.95374e-13		59	1.482512	1.171176	1.876613	0.00106144	0.0306
TREML2	Lip,oral cavity Cancer	48	.7153115	.5342673	.9577051	0.0244355	5.06345		48	.7738564	.5781395	1.035829	0.0848284	2.96988		10	.843835	.4388286	1.622632	0.610763		14	.442774	.2643316	.7416775	0.00196552		24	1.059462	.7025371	1.597722	0.782878	0.0332
TREML2	Liver Cancer	53	.9554746	.7235406	1.261756	0.748166	0.103079		53	.9666495	.7283287	1.282953	0.814329	0.0551519		10	1.026514	.5308457	1.985005	0.938006		15	1.242977	.7374989	2.094906	0.414108		28	.827528	.5608715	1.220962	0.340102	0.4640
TREML2	Lung Cancer	385	.9653867	.87144	1.069461	0.500078	0.454771		385	1.016394	.9189176	1.124211	0.751909	0.0999342		80	.9742474	.7821563	1.213514	0.815881		113	.9424924	.7819967	1.135928	0.534047		192	1.078837	.9355995	1.244004	0.296453	0.4859
TREML2	Lung adenocarcinoma	147	.9713326	.8229649	1.146449	0.730899	0.118288		147	1.008652	.8564423	1.187912	0.917794	0.0106529		26	1.0396	.7057578	1.531358	0.844201		40	.8498826	.619076	1.16674	0.314369		81	1.091352	.8759484	1.359724	0.435821	0.4410
TREML2	Lung squamous cell carcinoma	64	.8635998	.6720237	1.109789	0.251819	1.31318		64	.9341068	.7296638	1.195832	0.588594	0.292546		15	.9836941	.5880622	1.645496	0.95006		17	.5962244	.3703852	.959767	0.0332522		32	1.142548	.8085305	1.614555	0.450059	0.0927
TREML2	Lung small cell carcinoma	41	.9058085	.6605648	1.242102	0.539144	0.377128		41	.9855293	.7214617	1.34625	0.927017	0.00839018		8	.8400935	.3853232	1.831598	0.661277		18	1.084935	.6772904	1.737931	0.734533		15	.8652356	.5079313	1.473886	0.594286	0.7721
TREML2	Melanoma	288	1.028189	.9136171	1.15713	0.644666	0.212691		288	1.024726	.9099209	1.154017	0.687025	0.162325		58	1.233029	.9629056	1.57893	0.0968439		91	1.002539	.8088306	1.242639	0.981531		139	.9549209	.8036771	1.134627	0.600065	0.2426
TREML2	Multiple myeloma	97	1.065244	.8683125	1.306839	0.544494	0.367274		97	1.065244	.8683125	1.306839	0.544494	0.367274		15	.8601539	.5080361	1.456323	0.574982		38	1.106142	.8011544	1.527234	0.539925		44	1.107459	.8178353	1.499648	0.509333	0.6876
TREML2	Non-Hodgkin lymphoma	203	1.199433	1.04549	1.376043	0.00946705	6.73253		203	1.199433	1.04549	1.376043	0.00946705	6.73253		45	1.540603	1.184807	2.003246	0.00125675		63	1.265567	.9924153	1.613901	0.0576185		95	1.008269	.8197281	1.240176	0.937852	0.0415
TREML2	Diffuse lymphoma	103	1.1333	.9334276	1.375969	0.206214	1.59781		103	1.1333	.9334276	1.375969	0.206214	1.59781		22	1.214409	.8063361	1.829001	0.352508		31	.9981358	.6970901	1.429191	0.991872		50	1.184513	.897233	1.563777	0.232161	0.7091
TREML2	Esophageal Cancer	97	1.007118	.8212257	1.235088	0.945684	0.00464129		97	.9824956	.7997791	1.206955	0.866415	0.0282959		24	1.077375	.7183559	1.615825	0.718557		30	1.114168	.7708753	1.610339	0.565118		43	.8410633	.6165013	1.147422	0.274741	0.4480
TREML2	Esophageal adenocarcinoma	75	1.126672	.8963053	1.416248	0.306808	1.04437		75	1.093628	.8681379	1.377688	0.447435	0.57714		18	1.013274	.6323585	1.623642	0.956284		24	1.42628	.9681319	2.101237	0.0724733		33	.9275334	.6515094	1.3205	0.676386	0.2543
TREML2	Oral Cancer	99	.8292626	.6766284	1.016328	0.0712456	3.25409		99	.8943648	.7303588	1.095199	0.280078	1.16671		19	1.06729	.6717879	1.695635	0.782768		29	.8065037	.5608486	1.159757	0.245931		51	.8949956	.6730435	1.190142	0.445527	0.6469
TREML2	Ovarian Cancer	86	1.155837	.9312116	1.434646	0.188995	1.72543		86	1.171913	.9401476	1.460814	0.158242	1.99094		32	.9648781	.6696883	1.390184	0.84783		27	1.166609	.7940655	1.713934	0.432377		27	1.364831	.9387289	1.984347	0.103347	0.4280
TREML2	Pancreatic Cancer	103	.9474309	.7762262	1.156396	0.595395	0.281998		103	.9295971	.7608156	1.135822	0.475141	0.509995		19	.9137535	.5755999	1.450566	0.702081		25	.8189132	.5421515	1.236958	0.342426		59	.9935896	.763532	1.292965	0.961829	0.7368
TREML2	Prostate cancer	1123	1.028298	.9692009	1.090998	0.355463	0.85386		1123	1.02748	.9682788	1.0903	0.370613	0.801609		235	1.073339	.9431162	1.221544	0.283501		367	1.100051	.992836	1.218844	0.0683721		521	.9591034	.8785168	1.047082	0.351072	0.1052
TREML2	Rectal Cancer	172	.880202	.7542792	1.027147	0.105248	2.62417		172	.8968833	.7671712	1.048527	0.172118	1.8644		31	1.068381	.7410683	1.54026	0.723042		63	.8699834	.6726903	1.12514	0.288498		78	.8523423	.6764436	1.073981	0.175495	0.5717
TREML2	Stomach Cancer	68	1.129269	.8885631	1.435181	0.320239	0.98797		68	1.092803	.8566466	1.394063	0.474979	0.510369		11	.9446442	.5098393	1.750263	0.856382		22	.820264	.5312939	1.266405	0.371258		35	1.356546	.9798113	1.878134	0.0661959	0.1667
TREML2	Thyroid Cancer	42	.9849166	.7212777	1.34492	0.923824	0.00914279		42	.9563897	.6973282	1.311694	0.782053	0.0765321		10	.8317262	.433357	1.596302	0.57963		15	.6867688	.4069115	1.159101	0.159402		17	1.36523	.8750964	2.129883	0.170069	0.1255
TREML2	Uterine Cancer	138	.9988464	.8387473	1.189505	0.989668	0.000167705		138	.8850364	.7397727	1.058824	0.181845	1.78248		36	.7289376	.5106872	1.040461	0.0815976		42	.972004	.7011005	1.347584	0.864737		60	.9244182	.7043839	1.213187	0.570962	0.4592
TRIAP1	Bladder Cancer	100	.9632415	.7844964	1.182713	0.720638	0.127882		100	.9389706	.7622066	1.156728	0.554012	0.350179		21	.9555801	.6111009	1.494243	0.842105		29	.8654529	.5792573	1.29305	0.480566		50	.9705649	.7245579	1.300098	0.841228	0.8988
TRIAP1	Brain Cancer	72	1.147559	.9107679	1.445914	0.243096	1.36255		72	1.147559	.9107679	1.445914	0.243096	1.36255		19	1.208754	.7727803	1.890686	0.406174		28	1.190768	.821702	1.725599	0.356294		25	1.064312	.7172754	1.579255	0.756891	0.8916
TRIAP1	Breast Cancer	771	.9418992	.8766257	1.012033	0.102357	2.66844		771	.9397297	.8736996	1.01075	0.094463	2.79662		191	.9255158	.7993026	1.071659	0.300776		279	.923564	.8177015	1.043132	0.200498		301	.9604948	.8552347	1.07871	0.496122	0.8806
TRIAP1	Colon Cancer	367	1.000969	.9010434	1.111975	0.985606	0.000325494		367	1.002129	.9014601	1.114039	0.9686	0.00154957		73	1.08563	.8567821	1.375605	0.49636		114	.9664853	.7990681	1.168979	0.725405		180	.9936161	.8540431	1.155999	0.933911	0.7444
TRIAP1	Colorectal Cancer	538	1.002207	.9189171	1.093046	0.960284	0.00247971		538	.9996088	.9159536	1.090904	0.992998	7.70125e-05		104	1.168251	.9610743	1.420089	0.118445		176	.9121869	.781235	1.065089	0.245059		258	.9971506	.878993	1.131192	0.964632	0.1503
TRIAP1	Head and neck Cancer	119	.9664968	.8034433	1.162641	0.717744	0.130664		119	.913697	.7561242	1.104107	0.350034	0.873332		23	1.01946	.6662951	1.559818	0.929225		33	.9826426	.6875758	1.404335	0.923433		63	.8392711	.6456082	1.091027	0.190504	0.6647
TRIAP1	Kidney Cancer	125	1.077053	.9012134	1.287202	0.414371	0.666226		125	1.041861	.8692547	1.248741	0.657224	0.196913		19	1.559645	1.012184	2.403211	0.0439188		43	.94116	.6855238	1.292125	0.707643		63	.9812168	.759348	1.267912	0.884722	0.1392
TRIAP1	Leukemia	130	1.036334	.8685662	1.236508	0.692036	0.15689		130	1.031439	.8637686	1.231656	0.732362	0.116954		26	.8717441	.5785452	1.313532	0.511703		43	1.270193	.9422816	1.712218	0.11647		61	.9488901	.7296059	1.23408	0.695589	0.2346
TRIAP1	Lip,oral cavity Cancer	47	.8919022	.6617994	1.20201	0.452403	0.564623		47	.8515584	.6287974	1.153236	0.299027	1.07853		9	1.055144	.542817	2.051021	0.874233		14	.9614166	.5544381	1.667133	0.888579		24	.7467125	.4835779	1.153029	0.187636	0.6298
TRIAP1	Liver Cancer	51	.9404462	.7066436	1.251606	0.67373	0.17727		51	.9145318	.6835868	1.2235	0.547421	0.361957		10	.6201395	.3092651	1.243506	0.178294		15	.7928974	.4594685	1.36829	0.404506		26	1.133589	.7658528	1.677899	0.530865	0.2714
TRIAP1	Lung Cancer	386	1.102342	.995912	1.220146	0.0599869	3.53775		386	1.026867	.924888	1.14009	0.619328	0.246813		81	1.088609	.8706074	1.361199	0.456485		111	.953272	.7819008	1.162203	0.636002		194	1.040587	.8980177	1.20579	0.596672	0.6591
TRIAP1	Lung adenocarcinoma	147	1.072312	.9094229	1.264376	0.406243	0.689769		147	1.012228	.8556677	1.197433	0.887264	0.020098		26	.8792024	.5821036	1.327937	0.540606		39	.8748072	.6241087	1.226209	0.437557		82	1.127658	.9055096	1.404307	0.283149	0.3509
TRIAP1	Lung squamous cell carcinoma	66	1.028296	.7999173	1.321876	0.827622	0.0474159		66	.943485	.7240558	1.229413	0.666662	0.185532		16	1.35296	.8416392	2.174923	0.211982		17	.5394362	.2980876	.9761945	0.0413923		33	.9587425	.6524391	1.408848	0.830124	0.0599
TRIAP1	Lung small cell carcinoma	41	.9664224	.7039358	1.326786	0.832709	0.0446174		41	.8589991	.613993	1.201772	0.375	0.787028		8	.7096401	.3158837	1.594223	0.406208		18	1.206749	.7310334	1.992035	0.462418		15	.6237868	.3453152	1.126825	0.117768	0.2127
TRIAP1	Melanoma	288	.986423	.8763051	1.110378	0.820932	0.0512326		288	.9912139	.8803057	1.116095	0.884108	0.0212472		58	1.287043	.9989729	1.658183	0.0509365		92	.9504233	.7694355	1.173983	0.637097		138	.9064031	.7610866	1.079465	0.270343	0.0729
TRIAP1	Multiple myeloma	91	1.267276	1.035451	1.551004	0.0215658	5.28048		91	1.267276	1.035451	1.551004	0.0215658	5.28048		13	1.776515	1.086677	2.904271	0.021939		38	1.234722	.8998694	1.694179	0.19145		40	1.150723	.8444108	1.568151	0.373988	0.3311
TRIAP1	Non-Hodgkin lymphoma	199	1.064043	.9245862	1.224534	0.386465	0.750035		199	1.064043	.9245862	1.224534	0.386465	0.750035		45	1.212906	.9114704	1.614029	0.185476		61	1.275431	.9977563	1.630381	0.0521331		93	.8737938	.7059347	1.081567	0.215146	0.0458
TRIAP1	Diffuse lymphoma	101	1.117013	.9186933	1.358144	0.267166	1.23124		101	1.117013	.9186933	1.358144	0.267166	1.23124		21	1.177463	.7730582	1.793423	0.44668		31	1.129735	.7949518	1.605508	0.496339		49	1.0831	.816054	1.437533	0.580499	0.9466
TRIAP1	Esophageal Cancer	96	1.289876	1.059889	1.569769	0.0110706	6.45395		96	1.242487	1.016678	1.518448	0.0338716	4.50117		24	1.415499	.9593353	2.088567	0.0799817		29	1.252217	.8733324	1.795476	0.221212		43	1.135332	.8353109	1.543112	0.417568	0.6822
TRIAP1	Esophageal adenocarcinoma	75	1.367786	1.098446	1.70317	0.00512363	7.83528		75	1.346486	1.078368	1.681268	0.00864123	6.89551		18	1.398971	.8962758	2.183612	0.139431		24	1.456987	.9964686	2.130334	0.0521719		33	1.233755	.8735481	1.742494	0.233067	0.8024
TRIAP1	Oral Cancer	99	.9593996	.7837052	1.174482	0.68797	0.161292		99	.9120685	.7419302	1.121223	0.382252	0.763448		17	1.037364	.636637	1.690326	0.882928		29	.9822907	.6722724	1.435274	0.926422		53	.8329999	.6261813	1.108128	0.209531	0.6699
TRIAP1	Ovarian Cancer	87	1.164333	.94458	1.43521	0.153953	2.03264		87	1.154699	.9328169	1.429359	0.186442	1.74551		31	.850793	.5836925	1.24012	0.400616		29	1.500053	1.060839	2.121114	0.0217852		27	1.187801	.8173212	1.726214	0.366879	0.0940
TRIAP1	Pancreatic Cancer	103	.9770713	.7997312	1.193736	0.82043	0.0515251		103	.9557715	.7798826	1.171329	0.662872	0.190053		19	.842087	.5179402	1.369097	0.488247		26	.9169814	.6074122	1.384323	0.680033		58	1.01637	.7774928	1.328641	0.905444	0.7784
TRIAP1	Prostate cancer	1141	1.002731	.9441655	1.06493	0.929218	0.00789064		1141	1.00342	.944551	1.065958	0.911874	0.0122491		241	1.011297	.8860213	1.154287	0.867768		365	1.012653	.9098882	1.127023	0.817864		535	.993561	.9098555	1.084967	0.885611	0.9560
TRIAP1	Rectal Cancer	171	1.005275	.8622534	1.172019	0.946434	0.0045139		171	.9952216	.8525114	1.161822	0.951635	0.00367884		31	1.368123	.967894	1.933848	0.0758731		62	.8151589	.6237711	1.065269	0.134427		78	1.006173	.8011767	1.263622	0.957778	0.0674
TRIAP1	Stomach Cancer	69	1.219616	.9660646	1.539714	0.0949939	2.78764		69	1.206698	.9544862	1.525555	0.116281	2.46672		11	1.423885	.8093457	2.505046	0.220172		22	.9428539	.6097583	1.457911	0.791306		36	1.31654	.9566876	1.81175	0.0913811	0.3974
TRIAP1	Thyroid Cancer	43	1.036486	.7684226	1.398064	0.814431	0.0550903		43	1.008379	.7445828	1.365634	0.956997	0.00290757		10	1.165177	.6356489	2.135829	0.620991		16	.6904784	.4055943	1.175461	0.172436		17	1.289134	.8054478	2.063282	0.289894	0.2016
TRIAP1	Uterine Cancer	137	.9690374	.8167019	1.149787	0.718522	0.129914		137	.9058481	.7593967	1.080543	0.271762	1.20783		36	.7092257	.4928708	1.020554	0.064257		40	.9414916	.680812	1.301984	0.715478		61	1.006174	.7763821	1.303979	0.962887	0.2981
TRIM21	Bladder Cancer	100	.9166039	.7476215	1.123781	0.402288	0.701477		100	.916061	.745637	1.125437	0.403841	0.696859		22	1.05769	.6854196	1.632151	0.799957		29	.8111774	.5635898	1.167531	0.260032		49	.9319624	.6910397	1.25688	0.644267	0.6497
TRIM21	Brain Cancer	73	1.124434	.8845317	1.429403	0.338133	0.917498		73	1.124434	.8845317	1.429403	0.338133	0.917498		19	1.102319	.6920093	1.755912	0.681731		29	1.238516	.8425509	1.820568	0.276449		25	1.030094	.6852733	1.548425	0.886622	0.8081
TRIM21	Breast Cancer	758	.9760096	.9103386	1.046418	0.494438	0.466854		758	.9733465	.9074543	1.044023	0.450031	0.570574		188	1.016157	.8807149	1.172427	0.826184		276	1.044564	.9280841	1.175663	0.469828		294	.8872801	.7953847	.9897928	0.0320424	0.1072
TRIM21	Colon Cancer	358	.9349021	.8416231	1.03852	0.209412	1.57549		358	.9346293	.8411046	1.038553	0.208845	1.57941		71	1.052264	.8235597	1.34448	0.683686		111	.9148148	.7590625	1.102526	0.349797		176	.9065477	.7812114	1.051993	0.196244	0.5738
TRIM21	Colorectal Cancer	525	.9646968	.8835211	1.053331	0.422887	0.642279		525	.9643282	.883002	1.053145	0.419059	0.652952		101	1.133321	.9225299	1.392276	0.233271		175	.9266335	.7977864	1.07629	0.31852		249	.9325215	.8213443	1.058748	0.280763	0.2339
TRIM21	Head and neck Cancer	119	.801085	.6735884	.9527141	0.0121534	6.28835		119	.8212254	.6897746	.9777269	0.0268936	4.89763		25	.6100626	.4611451	.80707	0.00053785		33	.9507946	.6673736	1.354579	0.779935		61	.9239649	.7118691	1.199253	0.552274	0.0581
TRIM21	Kidney Cancer	124	.9634079	.8025345	1.156529	0.689223	0.159928		124	.9533769	.7943273	1.144273	0.608149	0.262879		19	1.28486	.8061268	2.047899	0.291954		43	.9848778	.7208837	1.345549	0.923751		62	.8536215	.664684	1.096265	0.215005	0.3065
TRIM21	Leukemia	127	.9132312	.7660657	1.088668	0.311351	1.02494		127	.9116862	.7647287	1.086885	0.302559	1.06288		25	.6805039	.4924773	.9403187	0.0196522		43	1.217282	.8881281	1.668426	0.221562		59	.8688649	.6727549	1.122142	0.281474	0.0395
TRIM21	Lip,oral cavity Cancer	46	.918953	.6858381	1.231303	0.57128	0.320545		46	.9371783	.6982952	1.257782	0.665599	0.186794		10	.6441308	.3855175	1.076227	0.0930607		14	1.461187	.85917	2.485034	0.161591		22	.8733515	.574537	1.327578	0.52622	0.0895
TRIM21	Liver Cancer	52	1.028574	.7737154	1.367382	0.846225	0.0376117		52	1.017132	.7628241	1.356221	0.907875	0.0133909		9	.7330482	.3851914	1.395046	0.344203		15	.8889238	.5376755	1.469633	0.646222		28	1.231493	.8254872	1.837188	0.307599	0.3423
TRIM21	Lung Cancer	380	.8574887	.7778548	.9452751	0.00199033	9.55843		380	.887814	.803917	.9804665	0.0188007	5.51996		79	.9843645	.7931726	1.221643	0.88627		110	.8780336	.730614	1.055199	0.165436		191	.8555602	.7437608	.9841649	0.0290089	0.5599
TRIM21	Lung adenocarcinoma	145	.847447	.7250265	.9905382	0.0375814	4.32387		145	.8715035	.7440171	1.020834	0.088302	2.90506		25	.8016731	.5643807	1.138735	0.217034		39	.9395476	.6899929	1.27936	0.692188		81	.8702833	.7017535	1.079286	0.205811	0.8006
TRIM21	Lung squamous cell carcinoma	65	.8072363	.6390044	1.019759	0.072515	3.22515		65	.8563691	.6710208	1.092914	0.212767	1.5525		16	.9351371	.5775396	1.51415	0.785051		17	.7613182	.4762866	1.216925	0.254469		32	.8243787	.5810211	1.169665	0.279267	0.8327
TRIM21	Lung small cell carcinoma	41	.9733845	.7146395	1.325812	0.86414	0.0292777		41	1.018133	.7434197	1.39436	0.910819	0.0125452		8	.8448952	.4217221	1.692697	0.634504		18	.9789451	.6014205	1.59345	0.931776		15	1.155287	.6896249	1.935382	0.58346	0.7672
TRIM21	Melanoma	285	.9477876	.841674	1.067279	0.376065	0.783525		285	.943481	.8374337	1.062957	0.338899	0.914593		58	1.011988	.7732209	1.324486	0.930836		94	.8305108	.6843753	1.007851	0.0600034		133	1.012109	.8457202	1.211234	0.895496	0.2847
TRIM21	Multiple myeloma	93	1.231196	.9971556	1.520166	0.0531766	3.73836		93	1.231196	.9971556	1.520166	0.0531766	3.73836		14	1.516502	.9047737	2.541826	0.114059		37	1.030095	.7387593	1.43632	0.861225		42	1.336943	.9784994	1.826691	0.068231	0.3681
TRIM21	Non-Hodgkin lymphoma	199	.8741042	.7631352	1.001209	0.0520748	3.77337		199	.8741042	.7631352	1.001209	0.0520748	3.77337		44	.8905755	.6658677	1.191114	0.434725		62	.9742003	.7565342	1.254492	0.839451		93	.8080755	.6671838	.9787198	0.0292567	0.5056
TRIM21	Diffuse lymphoma	99	.9381195	.7687163	1.144854	0.52958	0.395198		99	.9381195	.7687163	1.144854	0.52958	0.395198		21	1.103347	.7044312	1.728168	0.667499		30	.854231	.6027524	1.210631	0.375841		48	.9296954	.6985292	1.237362	0.617228	0.6763
TRIM21	Esophageal Cancer	97	.9933298	.8072461	1.222309	0.949579	0.00399869		97	.9981853	.8105962	1.229186	0.986356	0.000292466		23	.9392408	.6241976	1.413292	0.763663		31	1.191522	.8215242	1.72816	0.355653		43	.906783	.6649607	1.236547	0.536367	0.5160
TRIM21	Esophageal adenocarcinoma	75	1.03496	.8153167	1.313775	0.777681	0.079717		75	1.020799	.8031866	1.297372	0.866356	0.0283212		17	.9635563	.5943452	1.562124	0.880296		25	1.311877	.8705585	1.976916	0.194483		33	.8679316	.6082844	1.238409	0.434816	0.3179
TRIM21	Oral Cancer	98	.7713673	.6405433	.9289107	0.00618782	7.49478		98	.7873897	.6524987	.9501668	0.0126623	6.21569		19	.5854183	.4326974	.7920423	0.000517384		29	.9085233	.6253918	1.319836	0.614612		50	.8797902	.6612112	1.170626	0.379468	0.0933
TRIM21	Ovarian Cancer	89	1.026404	.8363501	1.259645	0.803016	0.0622233		89	1.048602	.8514502	1.291405	0.655157	0.19946		32	.8154152	.6022807	1.103973	0.186812		29	1.332459	.9154705	1.939381	0.133928		28	1.034998	.7212892	1.485148	0.851892	0.1338
TRIM21	Pancreatic Cancer	102	.895006	.7386327	1.084484	0.257566	1.28179		102	.8882901	.7325804	1.077096	0.228329	1.45124		19	.8337412	.5424255	1.281511	0.407077		24	.7901292	.5551636	1.124541	0.190826		59	.9742827	.7472763	1.270249	0.847349	0.6150
TRIM21	Prostate cancer	1126	1.023926	.9612394	1.0907	0.463236	0.538064		1126	1.024042	.9611926	1.091	0.462245	0.540454		239	1.046143	.9133146	1.19829	0.51496		361	1.088318	.9734464	1.216746	0.136992		526	.9710805	.8847876	1.06579	0.536542	0.2880
TRIM21	Rectal Cancer	168	1.035118	.8836439	1.212557	0.668965	0.182815		168	1.035779	.8839203	1.213727	0.663863	0.188865		30	1.346535	.9325982	1.9442	0.112372		64	.9507252	.7393974	1.222453	0.693611		74	.9985177	.7859901	1.268511	0.990307	0.2871
TRIM21	Stomach Cancer	67	1.017326	.7911515	1.30816	0.893482	0.0179292		67	1.016115	.790332	1.306399	0.900771	0.0155471		11	.9147449	.4839429	1.729043	0.78384		22	.8661193	.5707173	1.314421	0.499449		34	1.164499	.8205142	1.652693	0.393918	0.5355
TRIM21	Thyroid Cancer	44	.9883684	.7346024	1.329797	0.9384	0.00597226		44	.9697349	.7209555	1.304361	0.838987	0.041286		10	.9362192	.5081004	1.725065	0.832612		17	.8083456	.5268658	1.240207	0.329943		17	1.22966	.7554694	2.001488	0.405541	0.4453
TRIM21	Uterine Cancer	136	1.027742	.8688263	1.215725	0.749507	0.101946		136	.9921227	.8380582	1.17451	0.926818	0.00843622		35	.759799	.5637561	1.024015	0.0712139		40	1.017096	.7460124	1.386686	0.914638		61	1.144979	.8785535	1.4922	0.31642	0.1245
TRIM5	Bladder Cancer	100	1.025212	.840931	1.249876	0.805456	0.0606596		100	1.023204	.837978	1.249371	0.821879	0.0506831		22	.9694685	.6362816	1.477128	0.88525		29	1.018915	.698604	1.48609	0.922477		49	1.058636	.794404	1.410755	0.697324	0.9434
TRIM5	Brain Cancer	73	1.138016	.905251	1.43063	0.268139	1.22624		73	1.138016	.905251	1.43063	0.268139	1.22624		19	1.370374	.8919132	2.105502	0.150451		29	1.076765	.7425514	1.561405	0.69648		25	1.043682	.703759	1.547791	0.831604	0.6099
TRIM5	Breast Cancer	758	.9414226	.8745679	1.013388	0.10825	2.57959		758	.9413548	.874415	1.013419	0.108321	2.57855		188	.9732094	.8392293	1.128579	0.719335		276	.9488202	.8398916	1.071876	0.39846		294	.9142317	.8119306	1.029422	0.138599	0.8012
TRIM5	Colon Cancer	358	.9849638	.8859382	1.095058	0.779289	0.078538		358	.9842839	.885284	1.094355	0.76961	0.0857816		71	1.277328	1.01184	1.612474	0.0394962		111	.9707828	.8021738	1.174832	0.760643		176	.8900884	.7640745	1.036885	0.134936	0.0389
TRIM5	Colorectal Cancer	525	.9785932	.8966913	1.067976	0.627505	0.23546		525	.9781194	.896181	1.067549	0.620163	0.245638		101	1.254449	1.03276	1.523725	0.022321		175	.9439561	.8108928	1.098854	0.456892		249	.902319	.7936342	1.025888	0.116494	0.0182
TRIM5	Head and neck Cancer	119	.9336379	.7774116	1.121259	0.462367	0.540159		119	.9325746	.7761287	1.120556	0.45623	0.555128		25	1.037124	.6984485	1.540023	0.856593		33	.7848782	.5462091	1.127835	0.19034		61	.9646756	.7480304	1.244066	0.781682	0.5453
TRIM5	Kidney Cancer	124	1.011054	.8448765	1.209917	0.904485	0.0143995		124	1.001073	.836104	1.198591	0.99069	0.000136169		19	1.489471	.9546934	2.323807	0.0791473		43	1.116023	.8259165	1.508029	0.474796		62	.8167789	.6289931	1.060628	0.128922	0.0526
TRIM5	Leukemia	127	.9805895	.8206053	1.171764	0.829224	0.0465249		127	.9759771	.8164223	1.166714	0.789481	0.0712808		25	.8114777	.5392404	1.221155	0.316438		43	1.170222	.8633813	1.586112	0.310985		59	.9247637	.7109234	1.202925	0.559921	0.3146
TRIM5	Lip,oral cavity Cancer	46	.8639146	.6408998	1.164532	0.336972	0.921919		46	.8614747	.639496	1.160506	0.326683	0.962002		10	1.000342	.5396887	1.854189	0.999133		14	.7363031	.4212355	1.287029	0.282665		22	.8989275	.5865596	1.377645	0.624722	0.7550
TRIM5	Liver Cancer	52	.9587456	.7221422	1.27287	0.770776	0.0848904		52	.9497845	.7155343	1.260723	0.721427	0.12713		9	.4759913	.222863	1.016623	0.0551895		15	.7653474	.4453963	1.315136	0.33295		28	1.290602	.882916	1.886538	0.187815	0.0431
TRIM5	Lung Cancer	380	.9384882	.8459397	1.041162	0.230732	1.43634		380	.9364508	.8444052	1.03853	0.213578	1.547		79	.9800688	.7830716	1.226625	0.860417		110	.8296662	.6831584	1.007593	0.0596117		191	.981089	.8476681	1.13551	0.797955	0.3608
TRIM5	Lung adenocarcinoma	145	.9203407	.7779739	1.08876	0.332967	0.937323		145	.9166954	.7755925	1.083469	0.307766	1.04024		25	.8874931	.5895027	1.336116	0.567466		39	.7606201	.548707	1.054375	0.100551		81	1.015686	.8137645	1.267711	0.890532	0.3501
TRIM5	Lung squamous cell carcinoma	65	.8709174	.6754193	1.123002	0.286617	1.13545		65	.8897862	.689127	1.148873	0.370472	0.802079		16	.9792851	.6045021	1.586428	0.932226		17	.678456	.4053971	1.135436	0.139803		32	.9289291	.6398131	1.34869	0.698361	0.5366
TRIM5	Lung small cell carcinoma	41	.8254021	.5990346	1.137311	0.240696	1.37652		41	.8287349	.6030897	1.138805	0.246689	1.34196		8	.7006939	.3160458	1.553483	0.381255		18	.839642	.5122287	1.376336	0.48821		15	.9013893	.5411357	1.501477	0.690062	0.8726
TRIM5	Melanoma	285	1.031291	.9164337	1.160544	0.609041	0.261574		285	1.029992	.9150584	1.159362	0.624475	0.239628		58	1.188879	.9179347	1.539798	0.189834		94	1.004152	.8177681	1.233016	0.968452		133	.9833274	.8252246	1.171721	0.85088	0.4702
TRIM5	Multiple myeloma	93	1.243431	1.015355	1.522739	0.0350872	4.44093		93	1.243431	1.015355	1.522739	0.0350872	4.44093		14	2.031281	1.228468	3.358738	0.00574641		37	1.12761	.8152371	1.559674	0.468038		42	1.143875	.8443181	1.549713	0.385583	0.1167
TRIM5	Non-Hodgkin lymphoma	199	.9977231	.8658533	1.149677	0.974858	0.000993266		199	.9977231	.8658533	1.149677	0.974858	0.000993266		44	1.042475	.7720523	1.407618	0.786009		62	1.149211	.8945974	1.476292	0.276443		93	.887154	.7193876	1.094045	0.262902	0.2849
TRIM5	Diffuse lymphoma	99	1.025511	.8389219	1.2536	0.8058	0.0604414		99	1.025511	.8389219	1.2536	0.8058	0.0604414		21	.8885228	.5675644	1.390983	0.605257		30	1.080461	.7531981	1.549918	0.674213		48	1.054867	.7918883	1.40518	0.715039	0.7747
TRIM5	Esophageal Cancer	97	1.016563	.830461	1.244368	0.873489	0.0253535		97	1.008674	.8233656	1.235689	0.93354	0.00695427		23	.9819123	.6473155	1.489462	0.931576		31	1.083938	.7600249	1.545899	0.656324		43	.9692937	.712619	1.318419	0.842492	0.8877
TRIM5	Esophageal adenocarcinoma	75	1.057722	.8417774	1.329063	0.630055	0.231986		75	1.051534	.8364255	1.321963	0.666958	0.185181		17	1.060597	.6622876	1.698456	0.806553		25	1.095506	.7373302	1.627674	0.651601		33	1.008246	.7105266	1.430714	0.963315	0.9524
TRIM5	Oral Cancer	98	.9033845	.7375253	1.106543	0.326223	0.963835		98	.9046677	.7384073	1.108364	0.333561	0.935024		19	1.047558	.6655393	1.648855	0.840895		29	.7403182	.5020391	1.09169	0.129198		50	.9473927	.7149014	1.255492	0.706786	0.4658
TRIM5	Ovarian Cancer	89	1.049531	.8482288	1.298606	0.656357	0.197979		89	1.042196	.839838	1.293311	0.707485	0.140802		32	.7158269	.4916118	1.042302	0.0811856		29	1.384405	.9552644	2.006331	0.0857593		28	1.131216	.7745154	1.652194	0.523527	0.0435
TRIM5	Pancreatic Cancer	102	1.094667	.8989041	1.333063	0.368248	0.809569		102	1.088882	.8938359	1.326489	0.397818	0.714911		19	.9913273	.6314887	1.556211	0.969802		24	.9447713	.622482	1.433926	0.789561		59	1.199046	.9259883	1.552625	0.168583	0.5652
TRIM5	Prostate cancer	1126	1.040226	.9808495	1.103196	0.18846	1.72962		1126	1.039722	.9802909	1.102756	0.194592	1.6825		239	1.025605	.9036105	1.164071	0.695577		361	1.065734	.96064	1.182325	0.229409		526	1.028259	.9429926	1.121235	0.528068	0.8499
TRIM5	Rectal Cancer	168	.9635165	.8258879	1.12408	0.636493	0.223358		168	.9649727	.8268627	1.126151	0.650957	0.204696		30	1.203144	.8447469	1.713596	0.305398		64	.8977929	.6978963	1.154945	0.401475		74	.9276432	.7331904	1.173668	0.53146	0.3834
TRIM5	Stomach Cancer	67	1.070338	.8422426	1.360205	0.578281	0.309022		67	1.068764	.8413169	1.357701	0.585953	0.29671		11	1.164615	.6457785	2.100301	0.612502		22	.8569646	.5578133	1.316549	0.481057		34	1.187631	.8531313	1.653282	0.308277	0.4751
TRIM5	Thyroid Cancer	44	1.030806	.765175	1.38865	0.841826	0.0398236		44	1.015574	.7539342	1.368011	0.919015	0.0103377		10	.854188	.4533019	1.609605	0.62588		17	.8604658	.5284592	1.401057	0.545719		17	1.304137	.8155658	2.08539	0.267549	0.4023
TRIM5	Uterine Cancer	136	1.020155	.8574572	1.213724	0.821892	0.0506755		136	1.00093	.8408049	1.191549	0.991664	0.000109153		35	.8055551	.5674428	1.143585	0.22648		40	1.030738	.7499265	1.4167	0.852001		61	1.108942	.8547676	1.438699	0.436263	0.3494
TSHB	Bladder Cancer	102	.9805729	.7989936	1.203418	0.851061	0.0352555		102	1.00958	.8247573	1.23582	0.926367	0.00854081		24	1.353423	1.017667	1.799955	0.0374935		29	1.176345	.8194959	1.688585	0.378527		49	.737686	.5434044	1.001428	0.0510795	0.0140
TSHB	Brain Cancer	70	1.056031	.8348105	1.335873	0.649428	0.206622		70	1.056031	.8348105	1.335873	0.649428	0.206622		19	1.058758	.663042	1.690644	0.81102		29	1.050518	.7329315	1.505717	0.78845		22	1.068563	.7038867	1.622174	0.755533	0.9982
TSHB	Breast Cancer	756	.918899	.8584956	.9835523	0.0147682	5.94392		756	.9110558	.8505541	.975861	0.00788587	7.05921		187	.9753013	.8510858	1.117646	0.718998		271	.8648991	.7711847	.9700016	0.0131204		298	.9159207	.8207188	1.022166	0.116779	0.4150
TSHB	Colon Cancer	358	.9360645	.841374	1.041412	0.224655	1.47439		358	.9392092	.8438888	1.045296	0.25071	1.31934		73	.8735925	.6855157	1.11327	0.274607		111	1.018065	.8422995	1.230508	0.853109		174	.9201539	.7898146	1.072002	0.285615	0.5751
TSHB	Colorectal Cancer	530	.9934626	.9111018	1.083269	0.881914	0.022065		530	1.000252	.9169896	1.091075	0.995466	3.2297e-05		103	.9270748	.7571335	1.13516	0.463613		173	1.029088	.8841109	1.197837	0.711312		254	1.013005	.894702	1.146951	0.838409	0.6997
TSHB	Head and neck Cancer	124	.7949661	.6575934	.9610364	0.0177613	5.61955		124	.8720473	.7220406	1.053218	0.155147	2.02091		25	.9702675	.6508124	1.446529	0.882235		33	.8169181	.5657383	1.179618	0.280704		66	.8689573	.667765	1.130767	0.295864	0.8212
TSHB	Kidney Cancer	126	.997802	.8329825	1.195234	0.980942	0.000570614		126	1.012842	.8464082	1.212003	0.889198	0.01941		18	.8894665	.5456551	1.44991	0.638473		45	1.134859	.8503798	1.514506	0.390223		63	.9705253	.749467	1.256786	0.820532	0.6160
TSHB	Leukemia	130	1.031374	.8679172	1.225614	0.72567	0.123124		130	1.035846	.8717579	1.23082	0.688976	0.160196		26	.9896234	.664134	1.474634	0.959119		43	.8641773	.6340385	1.17785	0.355525		61	1.183156	.9373184	1.49347	0.156995	0.2713
TSHB	Lip,oral cavity Cancer	49	.8786964	.6537055	1.181124	0.391504	0.734267		49	.9454092	.7069354	1.264328	0.705045	0.143277		10	1.101152	.6012007	2.016857	0.754992		14	.601667	.3487164	1.038102	0.0679113		25	1.146562	.7836984	1.677436	0.481124	0.1457
TSHB	Liver Cancer	53	.8868096	.6745581	1.165847	0.38945	0.740658		53	.900939	.6857191	1.183708	0.453847	0.561028		9	.7365914	.3744476	1.44898	0.375814		15	1.118652	.7004813	1.786459	0.638742		29	.832748	.5742651	1.207577	0.334426	0.5133
TSHB	Lung Cancer	378	.779396	.7027676	.8643799	2.35776e-06	22.279		378	.8741273	.7899879	.9672281	0.00918085	6.7873		78	.9409219	.7520258	1.177266	0.594304		110	.8784724	.729842	1.057371	0.17066		190	.8449686	.732351	.9749041	0.0209867	0.7285
TSHB	Lung adenocarcinoma	146	.8306148	.7033913	.9808495	0.0286754	4.787		146	.9105918	.774296	1.070879	0.257561	1.28182		26	.8790654	.5926881	1.303816	0.521597		40	.9215669	.6793074	1.250223	0.599666		80	.9096476	.7306653	1.132473	0.39693	0.9825
TSHB	Lung squamous cell carcinoma	65	.746429	.5783063	.9634278	0.0246969	5.04502		65	.8616342	.6733808	1.102517	0.236402	1.40192		16	1.23312	.7799601	1.949568	0.369922		16	.8851261	.542697	1.44362	0.624905		33	.6911313	.4823679	.9902451	0.0440736	0.1492
TSHB	Lung small cell carcinoma	40	.6299411	.4635249	.8561047	0.00315117	8.71781		40	.7399928	.5439014	1.006781	0.0552452	3.67467		8	.7955066	.4015859	1.575829	0.511844		18	.7008852	.4378521	1.121931	0.138698		14	.7764348	.4549012	1.325235	0.353587	0.9404
TSHB	Melanoma	288	1.038291	.9246753	1.165867	0.525097	0.40387		288	1.032761	.919352	1.160159	0.587024	0.295015		56	1.178318	.9210677	1.507417	0.191655		93	.988758	.8037657	1.216328	0.91481		139	1.00874	.8519322	1.19441	0.919588	0.5119
TSHB	Multiple myeloma	98	1.050066	.8652129	1.274414	0.620955	0.244527		98	1.050066	.8652129	1.274414	0.620955	0.244527		15	1.059747	.6597657	1.702215	0.81033		39	1.127682	.8356248	1.521816	0.43202		44	.9798439	.7292576	1.316536	0.89252	0.8067
TSHB	Non-Hodgkin lymphoma	200	1.068459	.932692	1.223989	0.339572	0.912046		200	1.068459	.932692	1.223989	0.339572	0.912046		45	1.114599	.8409765	1.477247	0.450308		61	1.136353	.8945562	1.443508	0.295033		94	1.006868	.8219312	1.233416	0.947296	0.7160
TSHB	Diffuse lymphoma	100	1.035453	.8521583	1.258173	0.725971	0.122844		100	1.035453	.8521583	1.258173	0.725971	0.122844		21	1.161773	.7787945	1.733084	0.462455		30	1.038736	.7273194	1.483491	0.834447		49	.9812988	.7386087	1.303731	0.896381	0.7966
TSHB	Esophageal Cancer	98	.9499282	.7719044	1.16901	0.62757	0.23537		98	.9798284	.7985616	1.202241	0.845204	0.0381194		24	.8466847	.5568547	1.287364	0.436302		31	1.222643	.8969588	1.666582	0.203411		43	.8844793	.6428578	1.216916	0.450822	0.2476
TSHB	Esophageal adenocarcinoma	76	.9279157	.7297047	1.179967	0.541724	0.372354		76	.9114192	.7164198	1.159495	0.450162	0.570245		18	.7433058	.4486328	1.231527	0.249508		25	1.11168	.758151	1.630062	0.587713		33	.8635877	.5959716	1.251375	0.438342	0.4197
TSHB	Oral Cancer	102	.8336008	.6778718	1.025106	0.0845355	2.97547		102	.9115097	.7423771	1.119175	0.376275	0.782837		19	1.091163	.7122403	1.67168	0.688531		29	.8109876	.5486467	1.198769	0.293389		54	.9073235	.6800753	1.210507	0.508489	0.5996
TSHB	Ovarian Cancer	85	1.008798	.8279581	1.229136	0.930747	0.00755246		85	1.042251	.8526066	1.274077	0.686327	0.163091		28	1.041408	.7341563	1.477249	0.820062		29	.9546157	.6772624	1.345551	0.790848		28	1.040522	.7309765	1.481149	0.82549	0.9229
TSHB	Pancreatic Cancer	105	.9671725	.7984749	1.171512	0.732868	0.116494		105	.9690976	.799852	1.174155	0.748562	0.102743		20	.9385486	.5998196	1.468564	0.781287		26	1.047142	.7272652	1.507713	0.804384		59	.9383993	.7235895	1.216979	0.631673	0.8818
TSHB	Prostate cancer	1117	1.008684	.9461643	1.075334	0.791128	0.0701433		1117	1.009342	.9469062	1.075895	0.775323	0.0814638		233	1.012068	.8804568	1.163353	0.865976		358	.9994717	.8922287	1.119605	0.99272		526	1.016115	.9260277	1.114966	0.73574	0.9754
TSHB	Rectal Cancer	172	1.117989	.9675616	1.291804	0.130354	2.28828		172	1.131454	.9787075	1.30804	0.095098	2.78589		30	1.067665	.7451958	1.529677	0.721183		62	1.045157	.8109984	1.346924	0.732898		80	1.225739	1.003053	1.497863	0.0466172	0.5826
TSHB	Stomach Cancer	67	.8484895	.6541845	1.100507	0.215641	1.53315		67	.8469962	.6532125	1.098268	0.210278	1.56951		11	1.234203	.7085215	2.14991	0.457415		22	.8906063	.5702624	1.390903	0.610513		34	.723011	.5037892	1.037626	0.0784794	0.2812
TSHB	Thyroid Cancer	41	1.018117	.7564697	1.370263	0.905695	0.0140351		41	1.007178	.7477439	1.356624	0.962461	0.00221521		10	.6720331	.3646113	1.238658	0.202685		16	1.037899	.6523484	1.651317	0.875244		15	1.247566	.8007681	1.94366	0.328176	0.2744
TSHB	Uterine Cancer	135	1.108395	.9542486	1.287442	0.177979	1.81442		135	1.055438	.905434	1.230294	0.490287	0.475896		36	1.097926	.8144941	1.479989	0.539749		41	1.206386	.9432822	1.542877	0.134969		58	.9297889	.7276592	1.188066	0.560517	0.3324
TSLP	Bladder Cancer	99	.9480895	.7576716	1.186363	0.64121	0.217163		99	.9451134	.7553698	1.182519	0.621506	0.243756		21	.6163105	.2840544	1.337204	0.22069		28	.9902224	.667418	1.469155	0.961067		50	1.019452	.7736671	1.343321	0.891133	0.4838
TSLP	Brain Cancer	70	.9349022	.7152707	1.221974	0.622235	0.242739		70	.9349022	.7152707	1.221974	0.622235	0.242739		19	.9631278	.592464	1.56569	0.879547		27	.9968113	.6874518	1.445385	0.986559		24	.8056035	.4566254	1.42129	0.455511	0.8235
TSLP	Breast Cancer	746	.9364332	.8636557	1.015344	0.111592	2.53153		746	.9364854	.8637582	1.015336	0.111617	2.53118		186	1.07454	.9530833	1.211474	0.240092		272	.8416133	.7175704	.9870991	0.0340419		288	.9080803	.7917638	1.041485	0.167973	0.0362
TSLP	Colon Cancer	348	.9967396	.8963784	1.108338	0.951907	0.00363754		348	.9956905	.8946319	1.108165	0.936959	0.00625559		70	.8359848	.6055842	1.154044	0.276146		110	1.099897	.9475846	1.276692	0.210561		168	.9646977	.818901	1.136452	0.667258	0.2374
TSLP	Colorectal Cancer	516	.9711047	.885631	1.064828	0.532795	0.389059		516	.9698447	.8840578	1.063956	0.51699	0.419894		98	.7462541	.5467285	1.018595	0.0651989		171	1.097541	.9725754	1.238564	0.131277		247	.9239742	.7983138	1.069414	0.289072	0.0334
TSLP	Head and neck Cancer	121	1.076072	.9252146	1.251527	0.341423	0.905079		121	1.06974	.9246675	1.237573	0.364592	0.822014		25	1.073872	.7784103	1.481481	0.664201		33	1.134846	.8876033	1.45096	0.312992		63	1.034675	.8288772	1.29157	0.763217	0.8607
TSLP	Kidney Cancer	120	.9042216	.7267985	1.124956	0.3663	0.816178		120	.903439	.7267525	1.123081	0.360425	0.836412		17	1.032834	.6698064	1.59262	0.883754		44	1.037872	.7839481	1.374043	0.795126		59	.7006797	.4583321	1.071171	0.100488	0.2867
TSLP	Leukemia	130	1.002447	.8438684	1.190826	0.977806	0.000773947		130	1.00427	.8455746	1.192748	0.961279	0.00235697		26	.9595342	.6336487	1.453022	0.845308		43	1.013276	.7540972	1.361534	0.930273		61	1.014787	.7935653	1.297679	0.906861	0.9720
TSLP	Lip,oral cavity Cancer	49	1.072411	.8469904	1.357826	0.561473	0.33716		49	1.068624	.8504192	1.342816	0.568977	0.324397		10	.9059621	.423409	1.938474	0.799136		14	1.116206	.7627106	1.633536	0.571519		25	1.097188	.7987613	1.507111	0.566873	0.8860
TSLP	Liver Cancer	52	.8361897	.576981	1.211848	0.344661	0.893017		52	.8349322	.5756755	1.210946	0.341606	0.904396		10	.8628221	.3655047	2.036805	0.736356		15	.9035616	.4953522	1.648168	0.740888		27	.7891116	.4503281	1.382763	0.407911	0.9478
TSLP	Lung Cancer	376	1.028681	.9359572	1.130591	0.557396	0.344233		376	1.03547	.9458551	1.133576	0.450435	0.569557		77	1.050966	.8639462	1.278471	0.619044		110	1.069289	.9181919	1.245249	0.388739		189	1.00645	.8781134	1.153544	0.926393	0.8361
TSLP	Lung adenocarcinoma	142	1.01738	.8679133	1.192586	0.831689	0.0451714		142	1.029693	.8826432	1.201242	0.709763	0.138514		23	1.047953	.7110704	1.544441	0.812879		39	1.069455	.8162092	1.401276	0.626241		80	1.011889	.8180713	1.251626	0.913247	0.9495
TSLP	Lung squamous cell carcinoma	66	1.010047	.8005336	1.274395	0.932829	0.00710406		66	1.013759	.8111796	1.26693	0.904371	0.0144341		16	.6699152	.2749258	1.632391	0.37801		17	1.10443	.7409224	1.64628	0.625766		33	1.072606	.8277552	1.389883	0.596012	0.5872
TSLP	Lung small cell carcinoma	40	1.172441	.9610808	1.430283	0.11675	2.46039		40	1.204265	.9950348	1.457492	0.056282	3.64369		8	1.568525	1.102685	2.231164	0.0122925		18	1.299785	1.023929	1.649958	0.0312204		14	.6707966	.2689857	1.672832	0.391772	0.2197
TSLP	Melanoma	278	1.008993	.899232	1.132151	0.878902	0.023214		278	1.011823	.9014987	1.135649	0.841838	0.0398174		56	1.054414	.8331237	1.334483	0.65931		90	1.107714	.9433995	1.300647	0.211764		132	.8928371	.7215004	1.104862	0.297099	0.2789
TSLP	Multiple myeloma	91	.8299406	.6243145	1.103292	0.199406	1.64672		91	.8299406	.6243145	1.103292	0.199406	1.64672		13	.5278212	.1789247	1.557053	0.246978		37	.9052933	.6121608	1.338792	0.618196		41	.8352381	.5482276	1.272506	0.401966	0.6541
TSLP	Non-Hodgkin lymphoma	193	1.064882	.9442454	1.20093	0.305474	1.05014		193	1.064882	.9442454	1.20093	0.305474	1.05014		43	.9380403	.6627229	1.327734	0.71823		61	1.096165	.9041819	1.328912	0.349969		89	1.086387	.9188997	1.284403	0.33209	0.7251
TSLP	Diffuse lymphoma	96	1.13359	.9810897	1.309794	0.0889471	2.89333		96	1.13359	.9810897	1.309794	0.0889471	2.89333		21	.9922702	.6308179	1.560831	0.973215		29	1.14727	.9000478	1.462399	0.26721		46	1.16499	.9616143	1.411377	0.118738	0.8137
TSLP	Esophageal Cancer	96	.9147354	.7226971	1.157803	0.458539	0.549459		96	.9097108	.7196284	1.150001	0.428783	0.626117		24	.8897919	.5540352	1.429024	0.629044		30	.8016658	.480779	1.336722	0.396757		42	.9774759	.717114	1.332367	0.885376	0.8008
TSLP	Esophageal adenocarcinoma	74	.9457418	.7342705	1.218117	0.665735	0.186631		74	.9430252	.7312953	1.216057	0.651146	0.204458		18	.9105814	.5345745	1.551063	0.730317		24	.9424693	.598186	1.484903	0.798369		32	.9638289	.6630812	1.400984	0.846911	0.9854
TSLP	Oral Cancer	100	1.050186	.8802984	1.252859	0.586526	0.295803		100	1.050215	.8851691	1.246036	0.574344	0.315467		19	1.105683	.7864539	1.55449	0.563286		29	.9806382	.6672283	1.441263	0.920729		52	1.0671	.8463119	1.345488	0.582932	0.8963
TSLP	Ovarian Cancer	85	1.049328	.8734031	1.260688	0.607066	0.264469		85	1.053498	.8713164	1.273771	0.590586	0.28943		29	1.015497	.7057063	1.461279	0.933996		29	1.147946	.8858603	1.48757	0.296752		27	.9803757	.6627671	1.450187	0.920964	0.7585
TSLP	Pancreatic Cancer	103	1.059766	.892357	1.258581	0.50816	0.437855		103	1.05946	.8922036	1.25807	0.509985	0.434099		20	.9644018	.6013479	1.546643	0.880442		25	1.11959	.8403633	1.491594	0.440263		58	1.056754	.8367945	1.334531	0.642938	0.8649
TSLP	Prostate cancer	1105	.9912728	.9320316	1.05428	0.780405	0.0777246		1105	.9892095	.9301491	1.05202	0.729786	0.119308		235	.918369	.7893043	1.068538	0.27044		350	.9767826	.8730266	1.09287	0.681809		520	1.02433	.9417688	1.11413	0.575023	0.4430
TSLP	Rectal Cancer	168	.9106903	.7588485	1.092915	0.314774	1.01054		168	.9094224	.7579611	1.09115	0.307029	1.04341		28	.4908497	.2275803	1.058674	0.0695894		61	1.093052	.8896949	1.34289	0.396914		79	.8199757	.6027589	1.115471	0.206219	0.0654
TSLP	Stomach Cancer	66	1.060133	.8567979	1.311723	0.590951	0.288861		66	1.054564	.8524621	1.304581	0.624538	0.239541		9	1.052405	.5749075	1.926496	0.86849		22	1.033495	.7015206	1.522567	0.867635		35	1.072411	.8106683	1.418664	0.624347	0.9884
TSLP	Thyroid Cancer	42	.9845005	.7241083	1.338531	0.92061	0.00993309		42	.9842107	.7234342	1.338989	0.919286	0.0102684		8	.5798762	.1598276	2.103869	0.407229		17	.944516	.55842	1.597562	0.831423		17	1.114294	.775439	1.601223	0.558513	0.5923
TSLP	Uterine Cancer	136	1.068877	.9312309	1.226868	0.343639	0.896807		136	1.060367	.925074	1.215446	0.399981	0.708382		35	.93743	.6604453	1.330579	0.717657		40	1.190743	.9850855	1.439335	0.0711327		61	.9978037	.791278	1.258233	0.985174	0.3512
TSPAN1	Bladder Cancer	99	1.042768	.9091182	1.196065	0.549551	0.358122		99	1.049102	.9155335	1.202158	0.490267	0.475941		21	1.389861	1.105131	1.74795	0.00488313		28	1.00742	.7855612	1.291935	0.953553		50	.912977	.7182983	1.160419	0.456841	0.0335
TSPAN1	Brain Cancer	70	1.02899	.8336874	1.270046	0.790146	0.0708207		70	1.02899	.8336874	1.270046	0.790146	0.0708207		19	.7858774	.4785117	1.290675	0.341142		27	1.260241	.961661	1.651525	0.0936213		24	.9342562	.5916736	1.475196	0.77045	0.2006
TSPAN1	Breast Cancer	746	1.139209	.9834939	1.319577	0.0822078	3.0207		746	1.117887	.9596181	1.302259	0.152501	2.04705		186	1.111674	.8163262	1.513879	0.501632		272	.9912137	.7398155	1.32804	0.952849		288	1.222233	.9865314	1.514247	0.066371	0.5229
TSPAN1	Colon Cancer	348	1.070151	.9804332	1.168079	0.129106	2.30322		348	1.07469	.984738	1.172858	0.106285	2.6086		70	1.141307	.9652534	1.349471	0.122045		110	1.065313	.898108	1.263647	0.467654		168	1.046934	.9203007	1.190992	0.485619	0.7185
TSPAN1	Colorectal Cancer	516	1.026648	.9522982	1.106802	0.492928	0.470129		516	1.031293	.956717	1.111682	0.421058	0.64736		98	1.054915	.9027313	1.232755	0.501219		171	1.045758	.9148014	1.195462	0.512178		247	1.010431	.9032735	1.130301	0.856039	0.8824
TSPAN1	Head and neck Cancer	121	.7992074	.6388915	.999751	0.0497457	3.85001		121	.8449463	.6778841	1.05318	0.13388	2.24693		25	1.090158	.7861576	1.511713	0.60479		33	.6966308	.4197176	1.156241	0.161997		63	.7730311	.5405887	1.105419	0.158322	0.2267
TSPAN1	Kidney Cancer	120	1.084007	.9455775	1.242702	0.247197	1.33908		120	1.078367	.9410129	1.235769	0.277767	1.17798		17	1.323893	1.028947	1.703386	0.0291193		44	.9212659	.7014451	1.209975	0.555455		59	1.081831	.8845275	1.323146	0.443907	0.1552
TSPAN1	Leukemia	130	.8728264	.7323771	1.04021	0.128624	2.30904		130	.8736701	.7331591	1.04111	0.131139	2.27897		26	.8834222	.5927533	1.316627	0.542632		43	.8437262	.6061235	1.17447	0.313947		61	.8875096	.6960346	1.131658	0.335824	0.9696
TSPAN1	Lip,oral cavity Cancer	49	.7721519	.5303214	1.124259	0.177355	1.81965		49	.8211672	.5681831	1.186793	0.294378	1.09949		10	.8155194	.3561548	1.867367	0.629482		14	.9250394	.5144142	1.663441	0.794669		25	.7599386	.4235705	1.363425	0.357315	0.8959
TSPAN1	Liver Cancer	52	.7705083	.5257086	1.129301	0.181366	1.7864		52	.7879276	.5377213	1.154557	0.221439	1.49502		10	.8697802	.4293156	1.762148	0.698543		15	.6181512	.2211232	1.728046	0.359093		27	.813177	.4965995	1.33157	0.411133	0.8608
TSPAN1	Lung Cancer	376	.9241123	.8353646	1.022288	0.125511	2.34716		376	.9552353	.866309	1.05329	0.358307	0.843818		77	.964278	.7915359	1.174719	0.717978		110	.9968132	.8366553	1.18763	0.971508		189	.9282746	.8014114	1.07522	0.320872	0.8276
TSPAN1	Lung adenocarcinoma	142	.8980059	.7556327	1.067205	0.221911	1.49197		142	.9269613	.7847004	1.095013	0.372282	0.796032		23	1.063629	.7818304	1.446997	0.694473		39	1.077839	.8338102	1.393286	0.567117		80	.7524272	.5551175	1.019868	0.0667765	0.1598
TSPAN1	Lung squamous cell carcinoma	66	.8283041	.6408902	1.070523	0.15007	2.07154		66	.8646172	.672512	1.111598	0.2565	1.28755		16	.6109203	.2906253	1.284209	0.193584		17	.72467	.3833187	1.37	0.321635		33	1.007432	.7566361	1.341357	0.95957	0.3533
TSPAN1	Lung small cell carcinoma	40	.8201565	.5397643	1.246205	0.352984	0.862702		40	.8756397	.5830371	1.315088	0.522183	0.40958		8	1.248796	.6746469	2.311567	0.479433		18	.5512601	.2074191	1.46509	0.232414		14	1.010703	.5334641	1.914883	0.97395	0.3815
TSPAN1	Melanoma	278	1.035337	.9277409	1.155411	0.535075	0.384745		278	1.033907	.9261395	1.154214	0.552695	0.352511		56	1.202484	.9817542	1.472841	0.0747489		90	.9724925	.7701752	1.227956	0.814686		132	.9917878	.8474288	1.160738	0.918165	0.2685
TSPAN1	Multiple myeloma	91	1.019078	.8432456	1.231575	0.844945	0.0382485		91	1.019078	.8432456	1.231575	0.844945	0.0382485		13	.7669666	.329872	1.78323	0.537692		37	1.157751	.9223644	1.453209	0.206555		41	.8683288	.6028993	1.250615	0.44815	0.3192
TSPAN1	Non-Hodgkin lymphoma	193	1.01358	.882176	1.164558	0.848993	0.0362533		193	1.01358	.882176	1.164558	0.848993	0.0362533		43	1.127928	.876585	1.45134	0.349322		61	.6891441	.4599935	1.032448	0.0710535		89	1.108892	.9255765	1.328513	0.262241	0.0896
TSPAN1	Diffuse lymphoma	96	1.057304	.8922004	1.252961	0.520066	0.413761		96	1.057304	.8922004	1.252961	0.520066	0.413761		21	1.027467	.6878356	1.534799	0.894714		29	.8253499	.531372	1.281969	0.392908		46	1.169964	.9496651	1.441367	0.140279	0.3580
TSPAN1	Esophageal Cancer	96	.9202035	.7578132	1.117392	0.401201	0.704724		96	.9226316	.7591829	1.12127	0.418274	0.65516		24	.6448918	.3399353	1.223425	0.179361		30	1.092261	.8308452	1.435928	0.527207		42	.8838126	.6576365	1.187776	0.412815	0.2680
TSPAN1	Esophageal adenocarcinoma	74	.9495537	.7754929	1.162683	0.616354	0.251025		74	.9409847	.7672883	1.154002	0.559062	0.341331		18	.6930259	.367968	1.305236	0.25627		24	1.127515	.8435634	1.507047	0.417511		32	.8950187	.6570919	1.219096	0.481775	0.3049
TSPAN1	Oral Cancer	100	.6964079	.5145382	.9425615	0.019128	5.48977		100	.7442932	.5525521	1.002571	0.0520074	3.77553		19	.918378	.560578	1.504551	0.735313		29	.7714184	.4580341	1.299219	0.329177		52	.6266018	.3750967	1.046743	0.0741851	0.5746
TSPAN1	Ovarian Cancer	85	1.178403	.7770917	1.786962	0.439659	0.597172		85	1.182539	.7829072	1.786162	0.425552	0.634933		29	1.887258	1.224008	2.909903	0.00404138		29	.8037641	.3024185	2.136234	0.661378		27	.5388301	.1344259	2.159837	0.382706	0.0938
TSPAN1	Pancreatic Cancer	103	1.106939	.9453072	1.296207	0.207107	1.59153		103	1.107054	.9457039	1.295933	0.205735	1.60119		20	.9514344	.6503003	1.392015	0.797629		25	.9038688	.5328146	1.533327	0.707795		58	1.209113	1.005838	1.453469	0.0431815	0.3698
TSPAN1	Prostate cancer	1105	1.139882	1.101633	1.179458	5.5481e-14	56.5253		1105	1.137242	1.099215	1.176584	1.24873e-13	54.9304		235	1.208803	1.13217	1.290623	1.38844e-08		350	1.191244	1.128103	1.257918	3.01495e-10		520	1.045825	.9862075	1.109047	0.134603	0.0010
TSPAN1	Rectal Cancer	168	.9329366	.8057991	1.080134	0.353046	0.862478		168	.9387214	.8110139	1.086539	0.396684	0.718354		28	.7890209	.5249532	1.185923	0.254382		61	1.019629	.8220704	1.264665	0.859583		79	.9217462	.7342584	1.157108	0.482495	0.5281
TSPAN1	Stomach Cancer	66	.9296481	.7425522	1.163885	0.524602	0.404837		66	.9181996	.7306925	1.153824	0.46401	0.536205		9	1.151427	.7885717	1.681248	0.465343		22	.9188928	.6310036	1.338129	0.659152		35	.7821059	.5186767	1.179327	0.240866	0.3902
TSPAN1	Thyroid Cancer	42	.9322028	.5905517	1.471509	0.763089	0.0908578		42	.9309222	.5905701	1.467423	0.757871	0.0950351		8	1.359782	.8061433	2.293647	0.249275		17	.9962517	.463065	2.143365	0.992335		17	.5139784	.1635273	1.615472	0.254661	0.3025
TSPAN1	Uterine Cancer	136	1.37172	1.030325	1.826234	0.0304217	4.6853		136	1.285991	.969964	1.704983	0.0804593	3.0556		35	1.823558	1.240065	2.681605	0.00226154		40	1.428283	.9310627	2.191037	0.102513		61	.6076889	.2641605	1.39796	0.241273	0.0628
TST	Bladder Cancer	100	.8932494	.727042	1.097453	0.282513	1.15496		100	.8955639	.7290747	1.100072	0.293213	1.10481		23	.8182809	.5278446	1.268524	0.369936		28	1.063922	.7340418	1.542052	0.74351		49	.835138	.6174216	1.129626	0.242386	0.5500
TST	Brain Cancer	72	1.149826	.9201245	1.436871	0.219508	1.50758		72	1.149826	.9201245	1.436871	0.219508	1.50758		19	1.031398	.6583421	1.61585	0.892638		28	1.393147	.9960542	1.948547	0.0527614		25	.9816272	.6592458	1.461658	0.92726	0.3529
TST	Breast Cancer	746	.9178478	.8519167	.9888814	0.0241997	5.08026		746	.9231256	.8566503	.9947593	0.035926	4.40061		185	.9210754	.7935019	1.069159	0.279777		270	.896543	.7908085	1.016415	0.0880688		291	.9488204	.842457	1.068613	0.386474	0.8130
TST	Colon Cancer	351	.9009775	.8074195	1.005376	0.0623062	3.47491		351	.9014158	.8078919	1.005766	0.0632992	3.44876		69	.9577372	.7517939	1.220096	0.726661		108	.9303224	.7656326	1.130438	0.46749		174	.8641508	.7378999	1.012003	0.0700011	0.7354
TST	Colorectal Cancer	519	.9305345	.8511663	1.017303	0.113465	2.50528		519	.9298202	.8506612	1.016345	0.108974	2.56904		99	1.007165	.8258757	1.22825	0.943784		168	.9268897	.7929057	1.083514	0.340558		252	.9024444	.7931475	1.026803	0.119137	0.6604
TST	Head and neck Cancer	117	1.042254	.870821	1.247436	0.651718	0.203741		117	1.021012	.8537486	1.221046	0.819801	0.0518934		23	.9542219	.628456	1.448852	0.825939		32	1.071776	.7656619	1.500277	0.686253		62	1.012986	.792621	1.294617	0.917895	0.9122
TST	Kidney Cancer	121	1.079293	.9051697	1.286911	0.395297	0.722586		121	1.07601	.9023061	1.283154	0.414758	0.665122		18	1.194716	.7665177	1.862117	0.432049		43	1.118345	.8362151	1.495661	0.45081		60	1.012745	.7846732	1.307107	0.922504	0.7798
TST	Leukemia	128	.9752101	.8172436	1.16371	0.780697	0.0775129		128	.9730378	.8154442	1.161088	0.761746	0.0919234		26	.8831872	.5926416	1.316174	0.541687		41	1.137665	.8452849	1.531179	0.394779		61	.904021	.6950936	1.175747	0.451741	0.4516
TST	Lip,oral cavity Cancer	46	.9837313	.7334902	1.319346	0.91279	0.0119946		46	.9623438	.718644	1.288685	0.79669	0.0663747		10	1.12531	.6058952	2.090003	0.708591		13	1.129065	.6711141	1.899511	0.647414		23	.8307156	.5402319	1.277393	0.39822	0.5937
TST	Liver Cancer	49	.8972676	.669384	1.202731	0.468368	0.525823		49	.896509	.6681337	1.202945	0.46646	0.530349		10	.6259839	.3003082	1.304845	0.211318		13	.9153922	.5228195	1.602739	0.757064		26	.9954941	.673163	1.472167	0.981951	0.5497
TST	Lung Cancer	372	1.029048	.929335	1.139459	0.581878	0.303208		372	1.029887	.930256	1.140188	0.570518	0.321817		77	1.086676	.8737455	1.351498	0.455046		108	.9986798	.8251533	1.208698	0.989176		187	1.021939	.8845414	1.18068	0.768305	0.8423
TST	Lung adenocarcinoma	140	.9705354	.8195023	1.149404	0.728937	0.12009		140	.9638559	.8140351	1.141251	0.669308	0.182412		25	.9199194	.6077889	1.392345	0.693047		38	.9160927	.6615764	1.268524	0.597698		77	1.010119	.8065339	1.265092	0.930138	0.8583
TST	Lung squamous cell carcinoma	62	1.004155	.7807766	1.291441	0.974235	0.00104315		62	1.03189	.8007179	1.329802	0.808333	0.0588436		14	1.34982	.845474	2.155021	0.208853		17	.8640559	.5129823	1.455396	0.582822		31	.9493419	.6511966	1.383991	0.78693	0.3869
TST	Lung small cell carcinoma	40	1.099554	.8114648	1.489923	0.540379	0.374838		40	1.105513	.8150929	1.499412	0.51886	0.416159		8	.7679028	.3313735	1.779487	0.537962		17	1.257994	.78938	2.004799	0.334402		15	1.125874	.6914485	1.833242	0.633621	0.6024
TST	Melanoma	277	.9736849	.8638511	1.097483	0.66233	0.190706		277	.9714337	.8617575	1.095068	0.635384	0.22483		57	1.232195	.9666979	1.57061	0.0917169		86	.8504516	.6796391	1.064194	0.156756		134	.9435122	.7923981	1.123445	0.513809	0.0766
TST	Multiple myeloma	90	1.429755	1.186995	1.722164	0.000166164	14.1796		90	1.429755	1.186995	1.722164	0.000166164	14.1796		12	2.157189	1.400011	3.323876	0.000491382		39	1.433493	1.081309	1.900383	0.0123008		39	1.210696	.8973938	1.63338	0.210792	0.0981
TST	Non-Hodgkin lymphoma	200	1.115101	.9742921	1.27626	0.113691	2.50215		200	1.115101	.9742921	1.27626	0.113691	2.50215		46	1.088278	.8202446	1.443896	0.557603		61	1.261779	.998842	1.593932	0.0511469		93	1.033734	.8437106	1.266556	0.748864	0.4413
TST	Diffuse lymphoma	99	1.243535	1.03334	1.496485	0.0210481	5.3228		99	1.243535	1.03334	1.496485	0.0210481	5.3228		22	1.216366	.8218715	1.800215	0.32747		29	1.231472	.8749302	1.733309	0.232535		48	1.263598	.9697949	1.646409	0.0831299	0.9854
TST	Esophageal Cancer	96	1.14719	.9454424	1.391989	0.164086	1.93616		96	1.142837	.9411463	1.38775	0.177757	1.81628		24	1.263197	.8686858	1.836874	0.221307		30	1.220449	.87044	1.711198	0.247969		42	1.014735	.7468503	1.378707	0.925479	0.6072
TST	Esophageal adenocarcinoma	74	1.099404	.8788751	1.37527	0.406736	0.68832		74	1.105489	.8834714	1.383299	0.380606	0.768742		18	1.120565	.7163656	1.752828	0.618004		24	1.182468	.806189	1.734372	0.391111		32	1.033338	.7274609	1.467829	0.854697	0.8763
TST	Oral Cancer	95	1.025879	.8394101	1.25377	0.802878	0.0623125		95	1.004672	.8233018	1.225997	0.963402	0.00210541		17	.9327468	.5727688	1.518966	0.779614		28	1.116125	.7840189	1.588911	0.542078		50	.9604052	.7277781	1.267389	0.775271	0.7669
TST	Ovarian Cancer	84	1.092712	.8866084	1.346727	0.405745	0.691235		84	1.070435	.8663368	1.322616	0.528291	0.397678		30	.8966604	.6169451	1.303195	0.567467		27	1.289294	.9080441	1.830615	0.155421		27	1.034573	.7162589	1.494349	0.856235	0.3721
TST	Pancreatic Cancer	97	.9290783	.7556849	1.142257	0.485194	0.487166		97	.9307005	.7567349	1.144659	0.496347	0.462738		19	.7426378	.4514934	1.221526	0.241247		23	.9719769	.6375604	1.481803	0.894898		55	.9916653	.7559166	1.300937	0.951812	0.5961
TST	Prostate cancer	1097	.9858032	.9283671	1.046793	0.64061	0.217945		1097	.984331	.9269865	1.045223	0.606065	0.265945		231	.9683742	.8488373	1.104745	0.632598		350	1.022326	.9198746	1.136189	0.681932		516	.9665903	.8854541	1.055161	0.44747	0.6982
TST	Rectal Cancer	168	.9933055	.8522448	1.157714	0.931503	0.00738808		168	.9903537	.8501408	1.153692	0.900961	0.0154871		30	1.119667	.7905334	1.585834	0.524478		60	.9247718	.7119871	1.201149	0.557737		78	.9906732	.7920241	1.239146	0.934593	0.6903
TST	Stomach Cancer	66	1.159052	.9195957	1.460862	0.211274	1.56267		66	1.15896	.9193907	1.460955	0.211803	1.55906		10	1.459558	.8581971	2.482308	0.162842		21	.8875587	.5646715	1.395077	0.605183		35	1.238933	.9076547	1.691123	0.177138	0.3280
TST	Thyroid Cancer	41	.9277179	.6773196	1.270686	0.640181	0.218506		41	.9230273	.6735861	1.264841	0.618272	0.248304		9	1.171587	.6387846	2.148793	0.608851		16	.7922874	.4670931	1.343885	0.387789		16	.9175578	.5529783	1.522505	0.739127	0.6335
TST	Uterine Cancer	133	.9675738	.8139263	1.150226	0.708686	0.139593		133	.9680534	.814092	1.151132	0.713332	0.134972		36	.7931559	.5547334	1.134052	0.203958		41	.8080706	.5797727	1.126266	0.208384		56	1.213289	.9479112	1.552962	0.124738	0.0634
TXLNA	Bladder Cancer	99	.974436	.7966329	1.191924	0.801091	0.0634714		99	.9581427	.7817491	1.174338	0.680417	0.169657		21	.9200168	.5950409	1.422475	0.707697		29	.9175397	.6266176	1.343529	0.658276		49	.999657	.7471036	1.337584	0.998158	0.9211
TXLNA	Brain Cancer	68	1.140999	.8945268	1.455382	0.288098	1.12849		68	1.140999	.8945268	1.455382	0.288098	1.12849		17	1.303073	.8034679	2.113339	0.283262		27	1.065787	.7211076	1.57522	0.749242		24	1.124142	.7470323	1.691621	0.574642	0.8139
TXLNA	Breast Cancer	764	.9540835	.8879932	1.025093	0.199378	1.64693		764	.9529579	.8863985	1.024515	0.192115	1.70132		190	.947334	.8193098	1.095363	0.465169		279	.9378781	.832115	1.057084	0.293445		295	.9700027	.8632553	1.08995	0.608649	0.9216
TXLNA	Colon Cancer	357	.9458581	.8505666	1.051825	0.304243	1.0555		357	.9426742	.8473457	1.048727	0.27779	1.17787		70	1.021899	.8009458	1.303806	0.861648		112	.9572222	.7917624	1.157259	0.651606		175	.9037841	.7762185	1.052314	0.192532	0.6904
TXLNA	Colorectal Cancer	528	.9606796	.8803452	1.048345	0.367947	0.810585		528	.9553486	.8750489	1.043017	0.307854	1.03986		101	1.134653	.9260264	1.390281	0.222993		174	.8987162	.7717083	1.046627	0.169529		253	.9308297	.8200303	1.0566	0.267638	0.1710
TXLNA	Head and neck Cancer	118	.896899	.7461289	1.078135	0.246546	1.34277		118	.872747	.7249868	1.050622	0.150385	2.06834		25	.9716048	.647993	1.45683	0.889149		32	.7378	.5161808	1.05457	0.0952298		61	.9080894	.7018651	1.174907	0.46322	0.5462
TXLNA	Kidney Cancer	125	1.017958	.849881	1.219276	0.846711	0.0373714		125	.9896252	.8250948	1.186964	0.910493	0.0126375		19	1.548966	.972888	2.466159	0.0651644		43	.9518827	.6973643	1.299293	0.756069		63	.8870832	.6864298	1.14639	0.359786	0.1151
TXLNA	Leukemia	128	1.005652	.8419229	1.201222	0.950433	0.00386429		128	.9997042	.8368106	1.194307	0.997399	1.06281e-05		25	.930517	.6213257	1.393571	0.726734		43	1.186506	.8692446	1.619564	0.281369		60	.9147732	.7073035	1.183099	0.497281	0.4183
TXLNA	Lip,oral cavity Cancer	47	.8050564	.6006503	1.079023	0.146773	2.10547		47	.7938877	.5921402	1.064372	0.122847	2.38064		10	1.009192	.535944	1.900327	0.977393		14	.8078565	.4677071	1.395387	0.444169		23	.7146786	.4692373	1.088502	0.117604	0.6721
TXLNA	Liver Cancer	50	.9364311	.7016551	1.249764	0.655601	0.198911		50	.9063371	.6781917	1.211231	0.506242	0.441826		10	.6019063	.3135467	1.155462	0.127088		13	.5995899	.3419585	1.051321	0.0742146		27	1.320522	.8819408	1.977204	0.177028	0.0312
TXLNA	Lung Cancer	377	1.038409	.9360629	1.151945	0.476514	0.50683		377	.9983303	.8996172	1.107875	0.974904	0.000989623		79	1.086811	.8692212	1.358869	0.465181		108	.8504034	.699919	1.033243	0.102923		190	1.049554	.9053254	1.21676	0.521358	0.1655
TXLNA	Lung adenocarcinoma	142	.9954086	.8405483	1.1788	0.957461	0.00284512		142	.9654029	.8154463	1.142936	0.682685	0.167119		26	.7841016	.5308826	1.1581	0.221592		37	.8270075	.594046	1.151327	0.260507		79	1.12309	.893879	1.411077	0.318899	0.1638
TXLNA	Lung squamous cell carcinoma	64	.9476825	.7361454	1.220007	0.67671	0.173853		64	.9060423	.7008691	1.171278	0.451346	0.567269		15	1.28173	.7780606	2.111445	0.329757		17	.5628255	.3365241	.9413073	0.0284901		32	.9096566	.6284168	1.316762	0.615831	0.0776
TXLNA	Lung small cell carcinoma	41	1.030453	.754279	1.407746	0.850521	0.0355148		41	.9779989	.7140499	1.339517	0.889753	0.0192146		8	1.104684	.5242699	2.327668	0.793464		18	1.180883	.721568	1.932574	0.508267		15	.7340471	.4341957	1.240973	0.248464	0.4042
TXLNA	Melanoma	282	.9653049	.8568717	1.08746	0.561357	0.33736		282	.9632883	.8549442	1.085362	0.538954	0.377483		58	1.217632	.9343958	1.586722	0.144937		89	.9266354	.7497502	1.145252	0.480791		135	.8932022	.7515139	1.061604	0.199982	0.1443
TXLNA	Multiple myeloma	93	1.431751	1.158937	1.768786	0.000876134	11.0726		93	1.431751	1.158937	1.768786	0.000876134	11.0726		13	1.655953	.9475409	2.893997	0.0765969		38	1.439083	1.031193	2.008315	0.0323066		42	1.363031	.9958917	1.865517	0.053082	0.8369
TXLNA	Non-Hodgkin lymphoma	198	1.018059	.8830637	1.173692	0.805222	0.0608088		198	1.018059	.8830637	1.173692	0.805222	0.0608088		45	1.159463	.8591767	1.564702	0.333303		60	1.121407	.8661653	1.451863	0.38453		93	.8988634	.7310498	1.105199	0.311885	0.2649
TXLNA	Diffuse lymphoma	101	1.082568	.8869017	1.321403	0.435398	0.60838		101	1.082568	.8869017	1.321403	0.435398	0.60838		22	1.072788	.6982416	1.648246	0.748466		30	.992413	.6887624	1.429932	0.967401		49	1.146696	.8618038	1.525766	0.347553	0.8289
TXLNA	Esophageal Cancer	98	1.134488	.9260603	1.389826	0.223111	1.48425		98	1.097633	.8945854	1.346768	0.37207	0.796741		24	1.070566	.7131648	1.607077	0.742165		31	1.177764	.8164787	1.698915	0.381412		43	1.053147	.772713	1.435355	0.743075	0.8938
TXLNA	Esophageal adenocarcinoma	76	1.214379	.9646865	1.528701	0.0981597	2.73519		76	1.188644	.9432065	1.497949	0.143065	2.14468		18	1.157981	.7261322	1.846662	0.5379		25	1.296162	.8634443	1.945737	0.210727		33	1.128928	.7931732	1.606811	0.500722	0.8744
TXLNA	Oral Cancer	100	.8392486	.6870364	1.025183	0.0860933	2.94595		100	.8203511	.6708201	1.003214	0.0537665	3.71994		19	.9572474	.602665	1.520451	0.853165		29	.7316375	.5027335	1.064766	0.102644		52	.8210752	.6211636	1.085325	0.166112	0.6758
TXLNA	Ovarian Cancer	88	1.131245	.9142757	1.399703	0.256354	1.28834		88	1.116199	.8995016	1.3851	0.318178	0.99642		32	.91145	.638211	1.301672	0.610096		28	1.302622	.8859379	1.915284	0.178883		28	1.214844	.8343937	1.768766	0.309929	0.3581
TXLNA	Pancreatic Cancer	102	.9985172	.8181218	1.21869	0.988354	0.000213044		102	.98187	.8036014	1.199685	0.857951	0.032035		19	.7669669	.4831179	1.217587	0.260547		25	1.158918	.7629321	1.760433	0.489295		58	1.003865	.7702506	1.308334	0.97723	0.4218
TXLNA	Prostate cancer	1112	.9960547	.9374995	1.058267	0.898241	0.0163543		1112	.9956151	.9368176	1.058103	0.887477	0.0200214		235	.9822422	.8606734	1.120982	0.790399		358	1.03494	.9295504	1.152279	0.530818		519	.9758821	.8926128	1.066919	0.591614	0.6930
TXLNA	Rectal Cancer	171	.9929411	.851667	1.15765	0.927918	0.00818388		171	.9841894	.8430864	1.148908	0.840036	0.0407424		31	1.434258	.9922712	2.07312	0.0550241		62	.8004842	.6192793	1.034711	0.0892445		78	.9937208	.79049	1.249201	0.956969	0.0386
TXLNA	Stomach Cancer	67	1.132881	.8858857	1.448742	0.32007	0.98866		67	1.124638	.879391	1.438279	0.349324	0.875911		11	1.156026	.6256999	2.135843	0.643424		21	.9283277	.5973826	1.442614	0.740902		35	1.253062	.8911488	1.761954	0.194544	0.5707
TXLNA	Thyroid Cancer	42	1.11407	.8213821	1.511053	0.487285	0.482515		42	1.087823	.8017116	1.476042	0.588773	0.292264		9	1.0675	.5589302	2.038818	0.843156		16	.8188216	.5013903	1.337219	0.424431		17	1.436896	.8839037	2.335854	0.143694	0.2793
TXLNA	Uterine Cancer	138	.9670299	.8153683	1.146901	0.700096	0.148372		138	.9212519	.7755433	1.094336	0.350444	0.871848		35	.8064833	.570695	1.13969	0.222878		42	.8675973	.6348029	1.185762	0.372914		61	1.047441	.8086322	1.356775	0.725534	0.4379
TXNDC15	Bladder Cancer	100	1.088867	.8941039	1.326055	0.397144	0.716957		100	1.07285	.8801055	1.307807	0.486454	0.48436		22	.8104555	.5245952	1.252085	0.343653		28	1.29113	.8986154	1.855094	0.167019		50	1.084058	.82068	1.431961	0.569795	0.2718
TXNDC15	Brain Cancer	72	.8590139	.6762003	1.091252	0.213235	1.54933		72	.8590139	.6762003	1.091252	0.213235	1.54933		19	.7420272	.4622201	1.191217	0.216664		28	.788802	.5370744	1.158515	0.226395		25	1.043033	.7032352	1.547018	0.834069	0.4752
TXNDC15	Breast Cancer	768	1.034293	.9630097	1.110852	0.354734	0.85645		768	1.022414	.951581	1.09852	0.545099	0.366171		192	1.115018	.9702834	1.281342	0.124855		276	.9733831	.8624881	1.098537	0.662009		300	1.008845	.8983589	1.132919	0.881714	0.3364
TXNDC15	Colon Cancer	364	.9743966	.8774396	1.082067	0.627661	0.235246		364	.9707826	.8737136	1.078636	0.581176	0.304338		73	.8420472	.6637554	1.06823	0.156705		113	1.014855	.8415351	1.223872	0.877351		178	.9985585	.8592123	1.160504	0.984992	0.4222
TXNDC15	Colorectal Cancer	535	1.017588	.9338731	1.108807	0.690599	0.158437		535	1.012747	.9291227	1.103898	0.773296	0.082982		103	.9553565	.7844111	1.163556	0.649806		176	1.035637	.8916791	1.202837	0.646544		256	1.020731	.9010331	1.156331	0.747129	0.8036
TXNDC15	Head and neck Cancer	121	1.122511	.941958	1.337673	0.196474	1.66839		121	1.086994	.9116863	1.296011	0.352582	0.864141		24	1.146508	.7780998	1.689348	0.489368		33	1.051308	.7482394	1.477132	0.77306		64	1.082005	.849931	1.377447	0.522254	0.9460
TXNDC15	Kidney Cancer	126	1.128014	.9497559	1.33973	0.169885	1.88396		126	1.118473	.9421605	1.327781	0.200812	1.63646		19	1.08404	.6854252	1.714474	0.730081		44	1.199008	.9014118	1.594855	0.212437		63	1.079065	.8441964	1.379277	0.543456	0.8493
TXNDC15	Leukemia	128	1.142762	.9634803	1.355404	0.125355	2.3491		128	1.14059	.9614793	1.353066	0.131231	2.27788		26	1.307614	.9334593	1.83174	0.118863		42	1.160784	.8578672	1.570663	0.333875		60	1.04455	.8088338	1.348959	0.738359	0.5774
TXNDC15	Lip,oral cavity Cancer	48	1.240663	.9559952	1.610096	0.104897	2.62947		48	1.202798	.925308	1.563503	0.16763	1.90401		10	1.022414	.5638368	1.853959	0.941807		14	1.254155	.7598429	2.07004	0.375749		24	1.258466	.886445	1.786616	0.198512	0.8288
TXNDC15	Liver Cancer	53	1.574168	1.296732	1.910961	4.50073e-06	21.0388		53	1.539909	1.265461	1.873879	1.62632e-05	18.5834		10	1.659302	1.02496	2.686235	0.0393729		14	1.76707	1.192481	2.61852	0.00455039		29	1.436757	1.092268	1.889895	0.0095707	0.6720
TXNDC15	Lung Cancer	379	1.118272	1.012013	1.235687	0.0282076	4.81533		379	1.110563	1.006316	1.225609	0.0370551	4.34788		80	1.14865	.9328966	1.414302	0.191691		109	1.246485	1.047606	1.483118	0.0129778		190	1.01733	.8812553	1.174416	0.81458	0.1995
TXNDC15	Lung adenocarcinoma	145	1.147906	.9782502	1.346985	0.0909372	2.85771		145	1.135644	.9681703	1.332087	0.118149	2.44169		26	1.240421	.8667126	1.775266	0.238836		38	1.255685	.9338901	1.688363	0.13176		81	1.04251	.8380991	1.296776	0.708506	0.5311
TXNDC15	Lung squamous cell carcinoma	63	1.098379	.8583762	1.405487	0.455694	0.55645		63	1.110059	.8739892	1.409893	0.392053	0.732566		15	.9928981	.5944791	1.658337	0.978273		17	1.145353	.7420505	1.76785	0.539999		31	1.138243	.8046448	1.610148	0.464343	0.8953
TXNDC15	Lung small cell carcinoma	39	1.029592	.7504468	1.412572	0.856573	0.0326662		39	1.051837	.7741992	1.42904	0.746534	0.104467		8	1.070404	.5743112	1.995024	0.830412		17	1.165419	.738749	1.838517	0.510446		14	.7660783	.4392978	1.335941	0.347649	0.5066
TXNDC15	Melanoma	286	.9325406	.8277383	1.050612	0.250867	1.31847		286	.9310413	.8264308	1.048893	0.240003	1.38058		58	.9100133	.6989036	1.18489	0.483799		90	.7345311	.5971897	.9034581	0.00348616		138	1.092919	.925007	1.291311	0.296482	0.0135
TXNDC15	Multiple myeloma	97	.9991182	.8163508	1.222804	0.993171	7.32498e-05		97	.9991182	.8163508	1.222804	0.993171	7.32498e-05		15	1.167084	.7153557	1.904066	0.536132		38	1.040111	.7554418	1.43205	0.809523		44	.9117471	.6736766	1.233949	0.549567	0.6707
TXNDC15	Non-Hodgkin lymphoma	202	.9962674	.8661005	1.145997	0.958252	0.00274028		202	.9962674	.8661005	1.145997	0.958252	0.00274028		46	.9984364	.7453009	1.337547	0.991631		61	1.045822	.8125222	1.346108	0.727924		95	.9609669	.7819488	1.180969	0.705028	0.8783
TXNDC15	Diffuse lymphoma	103	1.090683	.8997432	1.322144	0.376675	0.781524		103	1.090683	.8997432	1.322144	0.376675	0.781524		22	1.111131	.7341347	1.681724	0.618236		31	1.223298	.8732237	1.713717	0.241275		50	.996184	.7509556	1.321493	0.978844	0.6545
TXNDC15	Esophageal Cancer	96	1.293101	1.080742	1.547188	0.00498039	7.88655		96	1.26107	1.05029	1.514152	0.0129269	6.17909		24	1.275994	.8594724	1.894373	0.226719		29	1.281528	.9234651	1.778426	0.137886		43	1.251555	.959643	1.632263	0.0977307	0.9930
TXNDC15	Esophageal adenocarcinoma	75	1.306601	1.067972	1.59855	0.00934717	6.75526		75	1.28502	1.04835	1.575119	0.0157522	5.83033		18	1.332245	.8658956	2.049758	0.19191		24	1.342044	.9504245	1.895028	0.0946949		33	1.221835	.8924948	1.672705	0.211211	0.9110
TXNDC15	Oral Cancer	100	1.073191	.8825409	1.305027	0.479041	0.501046		100	1.040708	.8555881	1.265881	0.689693	0.159418		18	.9905078	.6240922	1.572052	0.967719		29	1.1181	.7827596	1.597102	0.539467		53	1.017421	.7753615	1.335049	0.900847	0.8931
TXNDC15	Ovarian Cancer	87	1.02153	.8253731	1.264305	0.844762	0.0383401		87	1.002601	.806948	1.245691	0.981293	0.000549782		31	1.105963	.778899	1.570362	0.573401		28	1.089983	.7469626	1.590525	0.654966		28	.8168501	.5519601	1.208863	0.311762	0.4635
TXNDC15	Pancreatic Cancer	104	1.104771	.9118118	1.338564	0.308995	1.03497		104	1.089737	.8981625	1.322173	0.383663	0.758931		19	.9232446	.5808485	1.467475	0.735535		26	1.054642	.7147373	1.556193	0.788681		59	1.166096	.9056343	1.501466	0.233485	0.6724
TXNDC15	Prostate cancer	1137	.9189838	.8656742	.9755762	0.00558938	7.67814		1137	.922114	.8684247	.9791226	0.00806576	7.01882		236	1.010435	.8871655	1.150832	0.875735		369	.9292351	.8362944	1.032505	0.172243		532	.8817347	.8073287	.9629981	0.00513902	0.2336
TXNDC15	Rectal Cancer	171	1.113541	.9597941	1.291917	0.156002	2.01256		171	1.103823	.9515026	1.280528	0.192301	1.6999		30	1.263841	.9136101	1.748333	0.157286		63	1.073225	.8391566	1.372582	0.573452		78	1.071302	.8564647	1.34003	0.546418	0.6760
TXNDC15	Stomach Cancer	68	.906532	.710695	1.156333	0.429391	0.624469		68	.903372	.7070006	1.154286	0.416441	0.660336		11	.6904964	.369703	1.289644	0.245269		22	1.136329	.7453766	1.732336	0.552484		35	.8457595	.5997079	1.192763	0.33956	0.3700
TXNDC15	Thyroid Cancer	42	.8474575	.6197013	1.15892	0.300007	1.07416		42	.8368939	.6109021	1.146487	0.267543	1.2293		10	1.350394	.783878	2.326337	0.279033		15	1.023901	.6148332	1.705135	0.927677		17	.5493175	.3812384	.7914986	0.00130583	0.0141
TXNDC15	Uterine Cancer	139	1.114054	.9465349	1.31122	0.193921	1.68758		139	1.042435	.8796341	1.235366	0.631452	0.230097		35	1.067208	.7548482	1.508822	0.712756		42	.9148828	.6694495	1.250297	0.576689		62	1.132617	.8808989	1.456263	0.331506	0.5759
TXNDC5	Bladder Cancer	103	1.026192	.8443977	1.247125	0.794952	0.0675407		103	1.010009	.829788	1.229373	0.920886	0.00986406		24	.8929709	.5914936	1.348108	0.59013		29	1.09883	.7614902	1.585612	0.614472		50	1.021348	.7697817	1.355126	0.883598	0.7588
TXNDC5	Brain Cancer	72	1.160812	.924743	1.457144	0.198619	1.6525		72	1.160812	.924743	1.457144	0.198619	1.6525		19	1.321901	.8632787	2.024171	0.199248		28	1.214296	.8421217	1.750952	0.298441		25	.9921062	.6656918	1.478574	0.968947	0.6036
TXNDC5	Breast Cancer	775	.9499374	.8830543	1.021886	0.16797	1.90097		775	.9485402	.8814629	1.020722	0.157993	1.99333		192	.9499205	.8203949	1.099896	0.492134		280	.932551	.8252762	1.05377	0.262725		303	.9603797	.8538804	1.080162	0.500234	0.9432
TXNDC5	Colon Cancer	364	1.028994	.9269235	1.142305	0.591791	0.287557		364	1.025159	.9229783	1.138651	0.642775	0.215132		72	1.062426	.8388673	1.345563	0.615417		113	1.033528	.8573344	1.245931	0.729478		179	1.005853	.8653397	1.169183	0.939403	0.9248
TXNDC5	Colorectal Cancer	536	1.017787	.9337917	1.109337	0.688285	0.160948		536	1.012987	.929012	1.104552	0.7701	0.0854069		103	1.144726	.9429844	1.389627	0.171791		176	.9846646	.8463653	1.145563	0.841379		257	.9820033	.8659261	1.113641	0.777212	0.3874
TXNDC5	Head and neck Cancer	122	.9789156	.8175166	1.172179	0.816684	0.0537367		122	.9459341	.7890338	1.134034	0.548061	0.360802		25	.9765926	.6537834	1.458791	0.907903		33	1.018124	.7186199	1.442453	0.919512		64	.8925241	.693807	1.148157	0.376252	0.8194
TXNDC5	Kidney Cancer	125	1.159009	.974117	1.378995	0.0960691	2.76962		125	1.134747	.9531402	1.350957	0.15543	2.01813		19	1.618086	1.063566	2.461722	0.0245879		44	1.035468	.7665263	1.398769	0.820312		62	1.076191	.8390972	1.380277	0.563055	0.1945
TXNDC5	Leukemia	130	.9641821	.807408	1.151397	0.687043	0.162306		130	.9588364	.8024805	1.145657	0.643498	0.214196		26	.8325464	.5545024	1.25001	0.3768		43	1.016923	.7470034	1.384376	0.915083		61	.9751769	.7530316	1.262855	0.848857	0.7335
TXNDC5	Lip,oral cavity Cancer	48	.9694994	.7256243	1.295338	0.834035	0.0439028		48	.9430335	.7054525	1.260627	0.692067	0.156856		10	.8242634	.4162055	1.632391	0.57934		14	1.204831	.7148419	2.030683	0.484173		24	.8643189	.5705647	1.309312	0.491373	0.5597
TXNDC5	Liver Cancer	52	1.124822	.854584	1.480515	0.401444	0.703996		52	1.095835	.8314022	1.444373	0.516003	0.421874		10	.806996	.415972	1.565592	0.525947		15	.9676264	.5732211	1.633402	0.901954		27	1.300611	.8948516	1.890356	0.168313	0.3984
TXNDC5	Lung Cancer	384	1.086686	.9825633	1.201842	0.105734	2.61686		384	1.036105	.935742	1.147233	0.495036	0.465562		78	1.207197	.973693	1.496699	0.0859991		112	.9622517	.7937585	1.166511	0.695215		194	1.007367	.8715541	1.164342	0.920873	0.2653
TXNDC5	Lung adenocarcinoma	146	1.070933	.9094621	1.261071	0.411164	0.675434		146	1.029404	.8725621	1.214437	0.731139	0.118068		24	1.019357	.6767788	1.535346	0.926901		39	.9558543	.6874769	1.329001	0.788313		83	1.074172	.8647868	1.334253	0.517778	0.8429
TXNDC5	Lung squamous cell carcinoma	64	1.018492	.793153	1.30785	0.885806	0.0206247		64	.9716208	.7535474	1.252804	0.824313	0.0492844		16	1.263991	.805946	1.982356	0.307564		17	.7021936	.4161919	1.184732	0.185247		31	.9499304	.6471186	1.39444	0.793109	0.2458
TXNDC5	Lung small cell carcinoma	41	1.06436	.7816273	1.449364	0.692141	0.156778		41	.9893215	.7226025	1.354489	0.946599	0.00448611		8	.8757453	.4121577	1.860768	0.730062		18	1.283468	.8047869	2.046866	0.294646		15	.7126742	.4073977	1.246705	0.235165	0.2705
TXNDC5	Melanoma	289	.9935592	.8831434	1.11778	0.91439	0.0115569		289	.9939304	.8835546	1.118095	0.919258	0.0102755		59	1.188807	.9250951	1.527693	0.176525		91	.9644864	.781327	1.190582	0.73648		139	.9346811	.7863999	1.110922	0.443413	0.2834
TXNDC5	Multiple myeloma	95	1.453531	1.200032	1.760581	0.000130864	14.6293		95	1.453531	1.200032	1.760581	0.000130864	14.6293		15	2.34262	1.498976	3.661079	0.000186339		36	1.185153	.8574805	1.638039	0.303583		44	1.42856	1.07772	1.893613	0.0131196	0.0517
TXNDC5	Non-Hodgkin lymphoma	202	1.073878	.9352022	1.233116	0.312332	1.02079		202	1.073878	.9352022	1.233116	0.312332	1.02079		44	1.1705	.87521	1.565418	0.28853		64	1.315058	1.039996	1.662869	0.0221661		94	.8831411	.7145858	1.091455	0.250113	0.0394
TXNDC5	Diffuse lymphoma	103	1.073317	.884216	1.30286	0.474281	0.511984		103	1.073317	.884216	1.30286	0.474281	0.511984		21	1.159364	.7595482	1.769638	0.493143		32	1.056939	.7470326	1.495411	0.754458		50	1.050206	.7939818	1.389115	0.731382	0.9238
TXNDC5	Esophageal Cancer	97	1.132334	.9297517	1.379057	0.216557	1.52704		97	1.09202	.8948334	1.332658	0.38629	0.750587		24	1.361245	.9292528	1.994062	0.11336		30	.9787433	.6803086	1.408094	0.907828		43	1.023781	.7550906	1.388083	0.879723	0.4064
TXNDC5	Esophageal adenocarcinoma	75	1.180648	.945815	1.473787	0.142205	2.15393		75	1.159393	.9279681	1.448532	0.192954	1.69492		18	1.403467	.9112651	2.161522	0.123986		24	1.10914	.7457781	1.64954	0.608998		33	1.065452	.7552568	1.503048	0.718012	0.5972
TXNDC5	Oral Cancer	101	.9336696	.7642295	1.140677	0.501754	0.451225		101	.906674	.7415747	1.10853	0.339426	0.912599		19	.9546602	.5996094	1.51995	0.844969		29	1.036102	.7153964	1.500577	0.851132		53	.8199526	.6189425	1.086244	0.166531	0.5957
TXNDC5	Ovarian Cancer	88	1.151064	.9334703	1.419379	0.188181	1.7318		88	1.127717	.9106839	1.396474	0.270419	1.21462		32	.8694556	.5998381	1.260262	0.460147		28	1.456496	1.013151	2.093844	0.0423043		28	1.180248	.8161408	1.706796	0.378582	0.1476
TXNDC5	Pancreatic Cancer	103	1.044396	.8575367	1.271971	0.665824	0.186526		103	1.027105	.842253	1.252527	0.791645	0.0697884		19	.9329685	.5853209	1.487099	0.770523		25	.9750688	.6467994	1.469944	0.904045		59	1.091436	.8414322	1.415721	0.50977	0.8061
TXNDC5	Prostate cancer	1133	.9972535	.9400261	1.057965	0.927324	0.00831963		1133	.9985772	.9410583	1.059612	0.962482	0.00221269		237	.9744562	.8554181	1.110059	0.697089		365	1.066534	.9616843	1.182816	0.222465		531	.9645457	.8840995	1.052312	0.416557	0.3168
TXNDC5	Rectal Cancer	172	.9951535	.854657	1.158746	0.950114	0.00391425		172	.9897536	.8494635	1.153213	0.894933	0.017441		31	1.344688	.9567474	1.889931	0.0881272		63	.8992297	.6943275	1.1646	0.420793		78	.9306041	.7401251	1.170105	0.538211	0.1408
TXNDC5	Stomach Cancer	67	1.210147	.9591765	1.526785	0.107729	2.58722		67	1.199615	.9500968	1.514663	0.12609	2.33999		11	1.44222	.8262393	2.51743	0.197608		22	1.009331	.66072	1.541876	0.965733		34	1.257491	.9096477	1.738346	0.165507	0.5660
TXNDC5	Thyroid Cancer	43	1.032552	.7651531	1.3934	0.834072	0.043883		43	1.009394	.7476718	1.362732	0.951314	0.00372795		10	1.096925	.599117	2.008364	0.764334		16	.7053627	.4144993	1.200331	0.198166		17	1.292387	.820266	2.036248	0.268816	0.2293
TXNDC5	Uterine Cancer	140	1.005578	.8476137	1.192982	0.949129	0.00407048		140	.9531928	.8022511	1.132534	0.585748	0.297034		36	.6848208	.475997	.9852574	0.041351		42	.8439914	.6118113	1.164283	0.301458		62	1.226146	.9575186	1.570135	0.106116	0.0214
TXNRD1	Bladder Cancer	102	1.008245	.8254478	1.231522	0.93588	0.00647199		102	.9938807	.811667	1.217	0.952632	0.00352862		23	1.067347	.7068417	1.611717	0.756591		29	.8583564	.5745159	1.282429	0.455902		50	1.03905	.7812828	1.381862	0.792301	0.6977
TXNRD1	Brain Cancer	68	1.026868	.805642	1.308842	0.83041	0.0458715		68	1.026868	.805642	1.308842	0.83041	0.0458715		18	1.21494	.7767921	1.900224	0.393576		25	.9517197	.6303119	1.437019	0.813916		25	.972683	.650344	1.454787	0.89273	0.6898
TXNRD1	Breast Cancer	766	.9821773	.91329	1.056261	0.627887	0.234937		766	.9835642	.9141949	1.058197	0.65697	0.197225		191	1.011899	.8755236	1.169517	0.872759		276	1.018901	.9026369	1.15014	0.761965		299	.9322923	.8278472	1.049915	0.247484	0.5343
TXNRD1	Colon Cancer	361	.9367987	.8406527	1.043941	0.237348	1.39628		361	.9332481	.836932	1.040649	0.213853	1.54515		70	.9398516	.7334389	1.204355	0.623923		112	.9305124	.7651114	1.13167	0.470763		179	.9334386	.7995826	1.089703	0.383104	0.9981
TXNRD1	Colorectal Cancer	533	.9549043	.8739997	1.043298	0.306983	1.04361		533	.9496683	.868652	1.038241	0.256332	1.28846		101	1.018959	.8330089	1.246419	0.855039		175	.9019046	.7706841	1.055467	0.198085		257	.9558265	.8405573	1.086903	0.4908	0.6399
TXNRD1	Head and neck Cancer	121	1.028182	.8575882	1.23271	0.763993	0.0901452		121	.9977514	.830999	1.197965	0.980752	0.000582099		25	.9519393	.6342402	1.428778	0.81209		33	1.052022	.738613	1.498418	0.778689		63	.9835414	.7644617	1.265405	0.897294	0.9282
TXNRD1	Kidney Cancer	124	1.081335	.9047747	1.292351	0.389931	0.739157		124	1.052074	.8785141	1.259922	0.581039	0.304558		19	1.516514	1.022093	2.250105	0.0385918		42	1.033904	.7591743	1.408052	0.832438		63	.9306828	.7162507	1.209312	0.590837	0.1265
TXNRD1	Leukemia	128	.8545001	.7095386	1.029078	0.0973642	2.7482		128	.8492322	.7047531	1.02333	0.0858739	2.95007		26	.6390516	.4130208	.9887808	0.0443649		43	.9976655	.7306819	1.362202	0.988265		59	.849885	.6457827	1.118495	0.245728	0.2653
TXNRD1	Lip,oral cavity Cancer	48	.91731	.682149	1.233539	0.567918	0.326178		48	.899239	.6681208	1.210306	0.483497	0.490965		10	1.043524	.5595208	1.946206	0.893425		14	1.100446	.6430563	1.883165	0.726946		24	.7643043	.4955961	1.178704	0.223949	0.5255
TXNRD1	Liver Cancer	53	1.115251	.8470274	1.468413	0.437077	0.603945		53	1.088249	.8251478	1.435242	0.549237	0.358686		10	.631834	.3110698	1.283359	0.204114		15	1.033533	.6137463	1.740444	0.901281		28	1.326888	.9208784	1.911903	0.129098	0.1811
TXNRD1	Lung Cancer	385	1.015795	.9159787	1.126488	0.766501	0.0881823		385	.9824944	.8846119	1.091208	0.741528	0.108788		80	1.127619	.9056836	1.403939	0.282791		113	.9065423	.7449476	1.10319	0.327313		192	.9658045	.8307078	1.122872	0.650858	0.3308
TXNRD1	Lung adenocarcinoma	147	.9481167	.8003963	1.1231	0.537544	0.38011		147	.9253965	.7799578	1.097955	0.374134	0.789888		26	.9009094	.6007342	1.351076	0.613782		40	.8076099	.5770073	1.130373	0.212915		81	1.002602	.7977676	1.260029	0.982221	0.5724
TXNRD1	Lung squamous cell carcinoma	64	.9817257	.7582673	1.271037	0.888692	0.0195887		64	.9477356	.7258435	1.237461	0.693265	0.155574		15	1.217918	.7526953	1.970683	0.422024		17	.6496773	.3702122	1.140104	0.132836		32	.9632214	.6539778	1.418696	0.849564	0.2488
TXNRD1	Lung small cell carcinoma	41	1.079871	.7919176	1.472528	0.627245	0.235816		41	1.027923	.7508086	1.407317	0.863576	0.0295236		8	.782585	.3686906	1.66112	0.523211		18	1.282098	.7960528	2.064907	0.306807		15	.8882653	.5225847	1.509832	0.661558	0.4447
TXNRD1	Melanoma	288	1.009015	.8963091	1.135893	0.881944	0.0220538		288	1.010455	.897814	1.137228	0.863064	0.0297475		58	1.347316	1.056581	1.718051	0.0162279		91	.9727136	.7876264	1.201295	0.797253		139	.9054855	.7597259	1.07921	0.267557	0.0303
TXNRD1	Multiple myeloma	97	1.288097	1.063102	1.560711	0.00974667	6.68062		97	1.288097	1.063102	1.560711	0.00974667	6.68062		15	1.867316	1.233341	2.827175	0.00316751		38	1.262015	.9240699	1.723552	0.143363		44	1.124857	.8376696	1.510503	0.434061	0.1433
TXNRD1	Non-Hodgkin lymphoma	203	.9549319	.8276913	1.101733	0.527348	0.399499		203	.9549319	.8276913	1.101733	0.527348	0.399499		45	1.001395	.7442199	1.347442	0.992653		63	1.036685	.8053138	1.334531	0.779782		95	.8819745	.7126622	1.091511	0.248165	0.5950
TXNRD1	Diffuse lymphoma	103	.9554793	.7815164	1.168166	0.656945	0.197256		103	.9554793	.7815164	1.168166	0.656945	0.197256		22	.9573874	.6223507	1.472788	0.842915		31	.8273002	.5672819	1.2065	0.324711		50	1.042835	.7848131	1.385687	0.772425	0.6304
TXNRD1	Esophageal Cancer	97	1.066522	.8711141	1.305764	0.532825	0.389001		97	1.029144	.8381979	1.263588	0.783816	0.0752674		24	1.086332	.7259635	1.625588	0.687196		30	1.16569	.8145993	1.6681	0.40176		43	.9028878	.6563806	1.241972	0.530042	0.5542
TXNRD1	Esophageal adenocarcinoma	75	1.131474	.9023252	1.418815	0.28471	1.14447		75	1.102064	.8770498	1.384808	0.404249	0.695652		18	1.078413	.6830225	1.702688	0.745968		24	1.354118	.9216975	1.989412	0.122459		33	.9414822	.6566099	1.349947	0.742942	0.3980
TXNRD1	Oral Cancer	99	.996955	.8148457	1.219764	0.97636	0.000878124		99	.9703307	.7922712	1.188408	0.770917	0.084783		19	.9761114	.6144186	1.550723	0.918459		29	1.001489	.6847792	1.464677	0.993879		51	.9466378	.7141575	1.254798	0.702911	0.9724
TXNRD1	Ovarian Cancer	86	.9782009	.785355	1.218401	0.844038	0.038703		86	.9608749	.7684307	1.201514	0.726334	0.122504		32	.7487876	.5100523	1.099265	0.139721		27	1.098087	.7480043	1.612016	0.632871		27	1.106198	.7564169	1.617723	0.602754	0.2717
TXNRD1	Pancreatic Cancer	103	1.043147	.8559589	1.27127	0.675494	0.175243		103	1.024735	.8391174	1.251412	0.810609	0.0574275		19	.7556784	.4585231	1.245411	0.271771		25	1.095596	.7304722	1.643227	0.658896		59	1.099018	.8477811	1.424709	0.475857	0.4058
TXNRD1	Prostate cancer	1123	1.008695	.949697	1.071359	0.778287	0.0792714		1123	1.008059	.9486439	1.071196	0.795648	0.0670724		235	1.048399	.9199017	1.194846	0.478643		367	1.049202	.9441834	1.165901	0.372078		521	.9621371	.8791566	1.05295	0.401603	0.3820
TXNRD1	Rectal Cancer	172	.9936811	.8522193	1.158625	0.935521	0.00654486		172	.9869633	.8452101	1.152491	0.868251	0.0275165		31	1.200112	.8510949	1.692254	0.298159		63	.8586945	.6595062	1.118043	0.257912		78	1.008217	.8007618	1.269418	0.944496	0.3096
TXNRD1	Stomach Cancer	68	1.175933	.9304346	1.486206	0.174954	1.83997		68	1.161786	.9184576	1.46958	0.211081	1.564		11	1.349538	.7642042	2.383202	0.301543		22	.9498521	.6127625	1.47238	0.818052		35	1.240983	.9017698	1.707796	0.185076	0.5378
TXNRD1	Thyroid Cancer	42	.9634529	.7076863	1.311657	0.813027	0.0559432		42	.9410589	.6892937	1.284782	0.702138	0.146257		10	.8660296	.4536889	1.653131	0.662796		15	.660086	.3756254	1.159968	0.148717		17	1.280536	.8175445	2.005729	0.280112	0.1848
TXNRD1	Uterine Cancer	138	.9176051	.7703174	1.093055	0.335425	0.927839		138	.8668069	.7255666	1.035541	0.11523	2.48099		36	.7112212	.4915116	1.029143	0.0706704		42	.7733258	.5577175	1.072286	0.123208		60	1.045414	.805911	1.356093	0.737966	0.1692
TYMP	Bladder Cancer	102	1.001901	.8209175	1.222784	0.985097	0.000348896		102	.9856144	.8062677	1.204855	0.887555	0.0199937		24	1.027236	.6841933	1.542274	0.896883		29	.9986939	.6800865	1.466563	0.994681		49	.9555322	.715053	1.276887	0.758451	0.9569
TYMP	Brain Cancer	70	1.046336	.8243538	1.328095	0.709665	0.138612		70	1.046336	.8243538	1.328095	0.709665	0.138612		19	1.111812	.7055256	1.752063	0.64784		29	1.184367	.8206451	1.709296	0.366011		22	.8412648	.5450366	1.298493	0.435098	0.4780
TYMP	Breast Cancer	755	.960808	.8939626	1.032652	0.277181	1.18086		755	.9583853	.8915581	1.030222	0.249075	1.32849		187	1.033268	.8949397	1.192976	0.655393		271	.9017585	.7984702	1.018408	0.0956977		297	.9652151	.8604254	1.082767	0.545976	0.3624
TYMP	Colon Cancer	356	.9335735	.838677	1.039208	0.208833	1.5795		356	.9302123	.8354556	1.035716	0.186917	1.74176		73	1.04241	.8225664	1.32101	0.731077		110	.956602	.7899003	1.158485	0.649726		173	.8722631	.7466439	1.019017	0.0849749	0.4434
TYMP	Colorectal Cancer	525	.9643864	.8832547	1.05297	0.41864	0.654131		525	.9580833	.8772845	1.046324	0.340796	0.907433		102	1.088801	.8922484	1.328652	0.402278		171	.8969769	.7687043	1.046654	0.167326		252	.9518312	.8378427	1.081328	0.448121	0.3173
TYMP	Head and neck Cancer	122	1.059945	.8860391	1.267984	0.524322	0.405384		122	1.004636	.8380529	1.204331	0.960122	0.00250007		25	1.004593	.6690973	1.508312	0.982367		32	.9618552	.6713652	1.378036	0.832105		65	1.019862	.7972328	1.304661	0.875622	0.9658
TYMP	Kidney Cancer	126	1.069011	.8949826	1.276878	0.461664	0.541858		126	1.045494	.8738453	1.250861	0.626815	0.236405		18	1.296515	.8205318	2.04861	0.26591		45	1.08586	.8049296	1.46484	0.58969		63	.955909	.7401812	1.234511	0.729683	0.5011
TYMP	Leukemia	130	.9457446	.7917903	1.129634	0.538327	0.378649		130	.94006	.7866133	1.12344	0.496619	0.462155		26	.6246035	.415847	.9381566	0.0233574		43	1.256926	.926899	1.70446	0.141161		61	.9072357	.698583	1.178209	0.465334	0.0242
TYMP	Lip,oral cavity Cancer	48	1.269304	.9580281	1.681719	0.0966613	2.75978		48	1.213019	.9136942	1.610403	0.181655	1.78404		10	1.430443	.7830887	2.612943	0.2442		13	1.271197	.7301358	2.213209	0.396328		25	1.138063	.7686418	1.685033	0.518363	0.8166
TYMP	Liver Cancer	53	1.21552	.9238049	1.599352	0.16334	1.94303		53	1.193492	.9061196	1.572004	0.208199	1.58391		9	.6632829	.3315501	1.326931	0.245873		15	1.226689	.7347257	2.048066	0.434647		29	1.413422	.9759227	2.04705	0.0671012	0.1682
TYMP	Lung Cancer	375	1.055427	.9516814	1.170483	0.306851	1.04418		375	.9950064	.8974429	1.103176	0.924254	0.00903957		78	1.190236	.9553729	1.482838	0.120452		110	.9576192	.7915356	1.158551	0.655884		187	.9373084	.8083352	1.08686	0.391343	0.1889
TYMP	Lung adenocarcinoma	145	.9955334	.842554	1.176289	0.95806	0.00276558		145	.9455786	.8014285	1.115657	0.507272	0.43969		26	1.007038	.6785044	1.494647	0.972232		40	.8410631	.6147482	1.150694	0.279124		79	.9900954	.7912005	1.238989	0.930672	0.6723
TYMP	Lung squamous cell carcinoma	65	1.102417	.8590402	1.414745	0.443601	0.586949		65	1.044313	.813691	1.340299	0.733431	0.115984		16	1.387114	.8740912	2.201241	0.164889		16	.8907133	.5339272	1.485915	0.657595		33	.926158	.642674	1.334687	0.680737	0.3279
TYMP	Lung small cell carcinoma	40	1.041475	.7598086	1.427556	0.800586	0.0638014		40	.9507809	.6931353	1.304196	0.75429	0.0979614		8	.8362026	.4031576	1.734396	0.630812		18	1.349376	.8284617	2.197826	0.228634		14	.6631323	.3834285	1.146875	0.141652	0.1527
TYMP	Melanoma	286	.9498878	.8436598	1.069491	0.395516	0.721915		286	.9514568	.8449546	1.071383	0.411322	0.674978		56	1.095333	.8418263	1.425181	0.497784		92	.8883936	.7197889	1.096493	0.270422		138	.9381155	.7901583	1.113778	0.465712	0.4646
TYMP	Multiple myeloma	95	1.256872	1.028115	1.536529	0.0257168	4.97496		95	1.256872	1.028115	1.536529	0.0257168	4.97496		14	1.525886	.9167325	2.539813	0.104049		37	1.215328	.8781355	1.681999	0.239524		44	1.211936	.902399	1.627649	0.201443	0.7203
TYMP	Non-Hodgkin lymphoma	199	1.011669	.878396	1.165162	0.872118	0.0259108		199	1.011669	.878396	1.165162	0.872118	0.0259108		44	1.185374	.8846217	1.588375	0.254738		61	1.161758	.9034556	1.49391	0.242554		94	.8512451	.6904259	1.049523	0.131677	0.0863
TYMP	Diffuse lymphoma	99	1.023371	.8371826	1.250968	0.821606	0.0508413		99	1.023371	.8371826	1.250968	0.821606	0.0508413		20	1.052897	.6767618	1.638084	0.819197		30	1.022123	.7109799	1.469429	0.90595		49	1.013045	.759739	1.350805	0.929654	0.9897
TYMP	Esophageal Cancer	98	1.107468	.9066304	1.352796	0.317385	0.999693		98	1.075784	.8785136	1.317352	0.479703	0.499539		24	1.284509	.8594557	1.919776	0.222		31	1.081294	.7568842	1.54475	0.667592		43	.9588719	.7027785	1.308286	0.791073	0.5286
TYMP	Esophageal adenocarcinoma	76	1.154527	.9209021	1.447421	0.212898	1.55161		76	1.144703	.9114923	1.437582	0.244957	1.35184		18	1.300134	.8268536	2.044314	0.255699		25	1.200861	.810672	1.778854	0.361237		33	1.017504	.7144086	1.449189	0.923388	0.6746
TYMP	Oral Cancer	100	1.035954	.8498024	1.262883	0.726696	0.122167		100	.9826175	.8044214	1.200288	0.863626	0.0295014		19	1.011583	.6373788	1.605482	0.961026		28	.9425551	.6422617	1.383252	0.76244		53	.9898692	.7531524	1.300986	0.941788	0.9691
TYMP	Ovarian Cancer	85	1.027935	.8285619	1.275282	0.80224	0.0627249		85	1.023644	.8230063	1.273193	0.833712	0.0440761		28	.8201395	.5559964	1.209772	0.317422		29	1.216128	.8501806	1.739591	0.284025		28	1.02852	.7048351	1.500854	0.884044	0.3433
TYMP	Pancreatic Cancer	105	1.096545	.9022142	1.332733	0.35443	0.857532		105	1.086011	.8921379	1.322015	0.410856	0.676323		20	.8825529	.5601406	1.390543	0.590153		26	1.146654	.7676017	1.712889	0.50393		59	1.14685	.8835555	1.488605	0.303176	0.5959
TYMP	Prostate cancer	1112	1.001673	.9428084	1.064213	0.956852	0.00292724		1112	1.003507	.9444671	1.066237	0.909912	0.0128027		230	1.011765	.8856293	1.155867	0.863303		358	1.056148	.9494346	1.174856	0.314806		524	.9654751	.8837151	1.054799	0.436426	0.4422
TYMP	Rectal Cancer	169	1.031984	.8852523	1.203036	0.687434	0.161877		169	1.019915	.8743641	1.189695	0.801812	0.0630023		29	1.206679	.8357387	1.74226	0.316112		61	.8027614	.6185676	1.041803	0.0985313		79	1.14101	.9137015	1.424868	0.244522	0.0810
TYMP	Stomach Cancer	67	1.150015	.9060914	1.459605	0.25048	1.32062		67	1.148253	.9041434	1.45827	0.256948	1.28513		11	1.388988	.7746278	2.490599	0.270101		22	1.000842	.654444	1.53059	0.996901		34	1.178922	.8443968	1.645976	0.333707	0.6591
TYMP	Thyroid Cancer	41	.8643173	.6335579	1.179126	0.357487	0.846703		41	.8501995	.6213768	1.163287	0.310357	1.02916		10	.8797942	.4695659	1.648411	0.689326		16	.6839021	.4115056	1.136612	0.142673		15	1.042972	.6227175	1.746845	0.872962	0.5169
TYMP	Uterine Cancer	134	.9579	.8060858	1.138306	0.625157	0.238686		134	.927256	.7778437	1.105368	0.399519	0.709775		35	.7666711	.5402217	1.088043	0.136871		41	.8235084	.5967038	1.13652	0.237447		58	1.123416	.8654826	1.458219	0.381883	0.1547
TYRO3	Bladder Cancer	102	.8450512	.692698	1.030913	0.0969524	2.75497		102	.8467475	.6935268	1.033819	0.102387	2.66796		24	.7733927	.5138958	1.163925	0.217905		29	1.000488	.6863138	1.458482	0.997976		49	.7883223	.588837	1.055389	0.110085	0.5584
TYRO3	Brain Cancer	70	.8771109	.6899324	1.115071	0.284336	1.14625		70	.8771109	.6899324	1.115071	0.284336	1.14625		19	.7985256	.5036898	1.265944	0.338592		29	.8911352	.6130904	1.295277	0.545812		22	.9340629	.6088414	1.433006	0.754755	0.8828
TYRO3	Breast Cancer	756	.9395688	.8737171	1.010384	0.092699	2.82687		756	.9354795	.8691118	1.006915	0.0756647	3.15565		187	.9437053	.8136542	1.094543	0.44375		271	.9053012	.8005369	1.023776	0.112854		298	.9556709	.8500945	1.074359	0.447776	0.8133
TYRO3	Colon Cancer	358	.9745024	.876282	1.083732	0.633721	0.227049		358	.9770509	.8780453	1.08722	0.670179	0.181393		73	.8248862	.6521252	1.043415	0.108379		111	.9132809	.7532849	1.10726	0.355948		174	1.09697	.9409992	1.278792	0.236893	0.0976
TYRO3	Colorectal Cancer	530	.9610543	.880666	1.04878	0.372761	0.79444		530	.9650585	.883892	1.053678	0.427505	0.629591		103	.8232371	.6753469	1.003513	0.0541974		173	.9208534	.7895378	1.074009	0.293533		254	1.064621	.9376811	1.208746	0.333715	0.0770
TYRO3	Head and neck Cancer	124	.9832582	.8210202	1.177555	0.854398	0.0336756		124	1.014899	.8470447	1.216015	0.872624	0.0257044		25	1.251567	.8353737	1.875114	0.276638		33	1.155961	.8203613	1.628851	0.407496		66	.8757513	.6827386	1.123329	0.296281	0.2307
TYRO3	Kidney Cancer	126	1.179065	.9861612	1.409702	0.0707491	3.26556		126	1.166116	.9746697	1.395167	0.0930428	2.82092		18	.8953577	.5556085	1.44286	0.649816		45	1.462621	1.085364	1.971009	0.0124841		63	1.071257	.8304571	1.381879	0.596206	0.1481
TYRO3	Leukemia	130	1.107038	.9283845	1.320071	0.257453	1.2824		130	1.106908	.9282568	1.319941	0.258058	1.27914		26	1.191808	.8062928	1.761651	0.378815		43	1.009463	.7435515	1.370472	0.951853		61	1.143811	.8838374	1.480253	0.307091	0.7601
TYRO3	Lip,oral cavity Cancer	49	.9847269	.7386393	1.312802	0.916452	0.0110048		49	1.009811	.7572767	1.346561	0.946985	0.00442135		10	1.399362	.7257752	2.698099	0.315803		14	1.219088	.7284743	2.040119	0.450808		25	.7768273	.5173732	1.166393	0.223314	0.2168
TYRO3	Liver Cancer	53	1.63528	1.246451	2.145405	0.000384889	12.6042		53	1.63577	1.242234	2.153976	0.000456969	12.2835		9	1.292645	.6520619	2.562534	0.462216		15	2.85416	1.704068	4.780458	6.73332e-05		29	1.354985	.9316408	1.9707	0.111951	0.0528
TYRO3	Lung Cancer	378	.9471823	.8540676	1.050449	0.304057	1.05631		378	.9839078	.8885289	1.089525	0.755164	0.097243		78	1.029331	.8239686	1.285877	0.799019		110	.9417939	.7803303	1.136667	0.531994		190	.9856916	.85275	1.139358	0.845417	0.8335
TYRO3	Lung adenocarcinoma	146	.9516771	.8057284	1.124063	0.559817	0.340021		146	.9830084	.8335814	1.159221	0.838579	0.0414982		26	1.138945	.7738681	1.67625	0.509362		40	1.048611	.7632037	1.44075	0.769648		80	.8936196	.7150227	1.116826	0.322808	0.4941
TYRO3	Lung squamous cell carcinoma	65	.9510911	.7404973	1.221577	0.694555	0.154199		65	1.012047	.7900795	1.296374	0.92448	0.00898551		16	.744854	.4579209	1.211579	0.235329		16	1.113571	.6637293	1.868292	0.683676		33	1.128201	.7959637	1.599114	0.497927	0.3627
TYRO3	Lung small cell carcinoma	40	.7723319	.5621978	1.061008	0.110832	2.54231		40	.8172857	.6001931	1.112902	0.200236	1.64065		8	1.503833	.6769047	3.340963	0.316428		18	.7422346	.4840967	1.138021	0.171613		14	.6758723	.3906983	1.169197	0.161228	0.2365
TYRO3	Melanoma	288	.9836909	.8740297	1.107111	0.785107	0.0743486		288	.9869358	.8769734	1.110686	0.827284	0.0476054		56	.803315	.6148146	1.049609	0.10847		93	1.061056	.8615411	1.306774	0.577085		139	1.02232	.8625787	1.211644	0.798996	0.2339
TYRO3	Multiple myeloma	98	1.128522	.9211376	1.382598	0.243186	1.36203		98	1.128522	.9211376	1.382598	0.243186	1.36203		15	1.292973	.7709219	2.168545	0.33012		39	1.32212	.9599937	1.820848	0.0872761		44	.9341692	.6897562	1.265189	0.659917	0.2596
TYRO3	Non-Hodgkin lymphoma	200	1.098767	.9533504	1.266364	0.193465	1.69103		200	1.098767	.9533504	1.266364	0.193465	1.69103		45	.9333362	.6938649	1.255455	0.648344		61	1.25733	.9720999	1.626252	0.0810885		94	1.089626	.8859381	1.340143	0.416252	0.3288
TYRO3	Diffuse lymphoma	100	.9441367	.7720825	1.154532	0.575457	0.313637		100	.9441367	.7720825	1.154532	0.575457	0.313637		21	.8443737	.5494648	1.297566	0.440311		30	1.1401	.7879654	1.6496	0.486653		49	.8842632	.663096	1.179198	0.402283	0.4820
TYRO3	Esophageal Cancer	98	.8276078	.6753916	1.01413	0.0680521	3.32939		98	.8112482	.6613924	.9950576	0.044695	4.03011		24	.7564721	.5002537	1.143919	0.185933		31	.8109915	.5636567	1.166858	0.259055		43	.8417874	.6185924	1.145514	0.273216	0.9208
TYRO3	Esophageal adenocarcinoma	76	.7966609	.6324761	1.003467	0.0535356	3.72712		76	.7737573	.6138193	.9753691	0.0299269	4.71349		18	.7482332	.4640688	1.206401	0.234024		25	.8271011	.5516256	1.240146	0.358342		33	.7496777	.5284658	1.063487	0.106323	0.9257
TYRO3	Oral Cancer	102	1.010634	.8286331	1.23261	0.916838	0.0109029		102	1.044132	.8557715	1.273951	0.670493	0.181026		19	1.533866	.9678667	2.430857	0.0686161		29	1.148139	.7969009	1.654188	0.458418		54	.8620517	.6551083	1.134367	0.289225	0.0902
TYRO3	Ovarian Cancer	85	1.067676	.8591745	1.326777	0.554698	0.348968		85	1.07403	.8593903	1.342278	0.530109	0.394182		28	1.258232	.8564659	1.848465	0.241813		29	.9051058	.6218069	1.317477	0.6027		28	1.044661	.7114699	1.533891	0.823579	0.4848
TYRO3	Pancreatic Cancer	105	1.0273	.8439934	1.250419	0.788245	0.0721406		105	1.013032	.8310972	1.234795	0.89799	0.0164354		20	.8231813	.5213401	1.29978	0.403765		26	1.03955	.6994845	1.544943	0.847837		59	1.07749	.8263983	1.404874	0.581392	0.6015
TYRO3	Prostate cancer	1117	.9767498	.9196156	1.037434	0.444297	0.585159		1117	.9783606	.9209579	1.039341	0.47823	0.502896		233	.975504	.8552185	1.112708	0.711847		358	1.044698	.9389197	1.162393	0.422072		526	.9368681	.8575559	1.023516	0.148472	0.3050
TYRO3	Rectal Cancer	172	.9337255	.800931	1.088537	0.380977	0.767548		172	.9400284	.8054636	1.097074	0.432689	0.615595		30	.8185193	.5654167	1.184921	0.288691		62	.9302574	.7198725	1.202128	0.5805		80	.9980437	.7956073	1.251989	0.986492	0.6662
TYRO3	Stomach Cancer	67	1.0938	.8567607	1.396421	0.47187	0.517594		67	1.072397	.8389254	1.370844	0.576875	0.311314		11	.7541653	.4097818	1.387971	0.364638		22	1.478022	.9661075	2.261185	0.0716995		34	.9674231	.6844416	1.367403	0.851197	0.1491
TYRO3	Thyroid Cancer	41	.923927	.6756092	1.263513	0.620301	0.245445		41	.8949998	.6524109	1.227792	0.491628	0.472961		10	.6247089	.3303817	1.181243	0.14776		16	.8548753	.5174403	1.41236	0.540459		15	1.199428	.7123995	2.019411	0.493888	0.2910
TYRO3	Uterine Cancer	135	1.192022	1.003267	1.416289	0.0458197	3.98821		135	1.096268	.9185587	1.308358	0.308412	1.03746		36	.8478142	.5992554	1.19947	0.351041		41	1.068543	.7738486	1.475461	0.687177		58	1.305766	.9994876	1.7059	0.0504409	0.1514
UBAC1	Bladder Cancer	99	.9072516	.7367405	1.117226	0.359472	0.839739		99	.910601	.7395856	1.121161	0.377562	0.778624		22	.845523	.5434732	1.315445	0.456805		29	.7361918	.5047227	1.073814	0.111792		48	1.087237	.8066965	1.465339	0.582815	0.2618
UBAC1	Brain Cancer	71	.9356562	.732818	1.194638	0.593714	0.284581		71	.9356562	.732818	1.194638	0.593714	0.284581		19	1.067303	.6697889	1.700737	0.784089		28	1.059706	.7223455	1.554626	0.766789		24	.7251766	.4727923	1.112288	0.140924	0.3544
UBAC1	Breast Cancer	762	1.017165	.9475309	1.091917	0.638077	0.221266		762	1.017071	.947135	1.09217	0.641442	0.216862		191	.983568	.8529643	1.13417	0.819697		276	1.067443	.9485487	1.201239	0.278699		295	.9922442	.8847537	1.112794	0.894121	0.5962
UBAC1	Colon Cancer	360	.9527569	.8552909	1.06133	0.379434	0.772534		360	.9500013	.8524145	1.05876	0.353675	0.860228		72	.7998516	.6255257	1.02276	0.0749875		114	1.022992	.8449595	1.238537	0.815742		174	.9705323	.8302917	1.13446	0.707191	0.2824
UBAC1	Colorectal Cancer	532	.9768082	.8938421	1.067475	0.604362	0.268467		532	.9714745	.888635	1.062036	0.524511	0.405014		103	.95226	.7771028	1.166897	0.637157		177	.9512808	.8150439	1.11029	0.526517		252	.994429	.8737382	1.131791	0.93256	0.8900
UBAC1	Head and neck Cancer	116	1.032491	.8532203	1.249429	0.742453	0.107982		116	1.036222	.8568589	1.253129	0.713681	0.134628		24	.9051711	.5972549	1.371834	0.638601		32	1.369858	.9639826	1.946623	0.0791977		60	.9448091	.7231965	1.234332	0.677207	0.1936
UBAC1	Kidney Cancer	122	1.050541	.8730719	1.264085	0.601502	0.272737		122	1.040543	.8645754	1.252326	0.674147	0.17679		19	.8765256	.5459936	1.407154	0.585286		44	1.130188	.8315011	1.536169	0.434468		59	1.03551	.793089	1.352031	0.797625	0.6757
UBAC1	Leukemia	128	1.065792	.8909151	1.274996	0.485921	0.485546		128	1.064501	.8897754	1.273539	0.494418	0.466898		26	.9681667	.6469271	1.448922	0.875032		42	1.166848	.8562922	1.590034	0.328406		60	1.040767	.801388	1.351649	0.764453	0.7486
UBAC1	Lip,oral cavity Cancer	46	1.043987	.7698503	1.415742	0.781793	0.07672		46	1.0399	.7670697	1.409771	0.801044	0.0635021		9	1.211178	.6062656	2.419651	0.587385		13	1.358251	.7869234	2.34438	0.271546		24	.837293	.5441845	1.288276	0.419228	0.3540
UBAC1	Liver Cancer	52	.9724664	.7310082	1.29368	0.847954	0.0367602		52	.9642861	.7245193	1.283399	0.803105	0.0621658		8	.7258104	.3364592	1.565719	0.413941		15	1.058959	.6308407	1.777618	0.828396		29	.9870277	.6719543	1.449836	0.946934	0.7175
UBAC1	Lung Cancer	381	.9710909	.8750829	1.077632	0.580738	0.305043		381	.9746585	.8785691	1.081257	0.627887	0.234937		78	1.145282	.917109	1.430223	0.231444		108	.8745334	.7200643	1.062139	0.176373		195	.9707203	.8381087	1.124315	0.691726	0.1998
UBAC1	Lung adenocarcinoma	146	.9749837	.8240751	1.153527	0.767777	0.0871929		146	.9872259	.8343025	1.168179	0.880987	0.0224156		25	1.471558	1.002281	2.160555	0.0486562		38	.8683123	.6265672	1.203329	0.396343		83	.9173354	.731137	1.150953	0.456032	0.0763
UBAC1	Lung squamous cell carcinoma	64	.7696348	.5937465	.9976274	0.0479391	3.91212		64	.7857437	.6044155	1.021472	0.0716614	3.24455		16	.6981681	.4060784	1.200356	0.193779		16	.6285939	.3517586	1.1233	0.117016		32	.8993751	.6214324	1.301631	0.573917	0.5322
UBAC1	Lung small cell carcinoma	40	1.025166	.7474559	1.406058	0.877458	0.0237752		40	1.012978	.7401711	1.386334	0.935804	0.00648752		8	1.107542	.5133014	2.389726	0.794615		17	.8581283	.5334061	1.380532	0.528239		15	1.181647	.7053063	1.979694	0.526116	0.6500
UBAC1	Melanoma	282	1.103114	.9783134	1.243835	0.109146	2.56655		282	1.102084	.9771269	1.243021	0.113396	2.50624		59	1.32384	1.020887	1.716697	0.0343555		89	.9699711	.7813882	1.204067	0.782236		134	1.104973	.9277565	1.316042	0.26305	0.1966
UBAC1	Multiple myeloma	94	1.006421	.8159462	1.24136	0.952323	0.00357482		94	1.006421	.8159462	1.24136	0.952323	0.00357482		14	.9919881	.5798102	1.697177	0.976578		38	1.035843	.7440779	1.442015	0.834733		42	.9834141	.7180135	1.346915	0.916998	0.9740
UBAC1	Non-Hodgkin lymphoma	199	1.010093	.8744242	1.166811	0.891455	0.0186224		199	1.010093	.8744242	1.166811	0.891455	0.0186224		46	1.042854	.7744318	1.404312	0.78227		61	.9149288	.7030674	1.190632	0.508234		92	1.058139	.8565882	1.307114	0.600163	0.6797
UBAC1	Diffuse lymphoma	101	.8803484	.7177484	1.079784	0.221259	1.49618		101	.8803484	.7177484	1.079784	0.221259	1.49618		22	.9592785	.6251809	1.471918	0.849059		31	.7025178	.4842811	1.019101	0.0628462		48	.9729771	.7243148	1.307007	0.855641	0.3662
UBAC1	Esophageal Cancer	97	.8463585	.685287	1.045289	0.121445	2.39858		97	.8486759	.6880969	1.046729	0.125225	2.35073		24	.6869247	.4525424	1.042699	0.0777994		30	.7620985	.5223578	1.11187	0.158624		43	1.026998	.7499363	1.40642	0.868102	0.2578
UBAC1	Esophageal adenocarcinoma	75	.8273335	.6500123	1.053027	0.123528	2.37201		75	.8220478	.6459272	1.04619	0.111182	2.53735		18	.6905834	.4202394	1.134842	0.14406		24	.9178973	.6009118	1.402095	0.691845		33	.8311998	.5775919	1.196161	0.319489	0.6919
UBAC1	Oral Cancer	97	1.075865	.8741067	1.324193	0.490119	0.476265		97	1.075387	.8744357	1.322518	0.491046	0.474234		18	1.056177	.6594052	1.69169	0.820112		28	1.442842	.9936781	2.095039	0.054025		51	.9163541	.6848951	1.226034	0.556489	0.1696
UBAC1	Ovarian Cancer	86	.7753999	.6313522	.952313	0.0152685	5.88522		86	.7942599	.6432349	.9807439	0.0323013	4.58243		31	.6163966	.4457078	.8524526	0.00344478		28	.9010719	.6381849	1.27225	0.553937		27	.8727227	.5984942	1.272602	0.479331	0.2199
UBAC1	Pancreatic Cancer	103	.9787359	.8011203	1.19573	0.83338	0.0442549		103	.974814	.7981068	1.190646	0.802607	0.0624873		19	.8877574	.5560609	1.417315	0.617923		26	1.085922	.7329878	1.608794	0.681049		58	.9573798	.7322515	1.251723	0.750151	0.7943
UBAC1	Prostate cancer	1130	1.010801	.9494764	1.076086	0.73655	0.113182		1130	1.008693	.9474412	1.073905	0.786542	0.073335		238	1.074286	.9388	1.229325	0.297506		365	1.005976	.9010053	1.123177	0.915605		527	.9835756	.8969024	1.078624	0.72494	0.5692
UBAC1	Rectal Cancer	172	1.02954	.8809192	1.203234	0.714373	0.133948		172	1.020471	.8726151	1.193379	0.799697	0.0643835		31	1.396948	.9829842	1.985243	0.062286		63	.8392926	.6449199	1.092248	0.192414		78	1.04935	.8321561	1.323233	0.68392	0.0731
UBAC1	Stomach Cancer	67	.8541651	.6619432	1.102206	0.225576	1.46854		67	.8567595	.6640986	1.105313	0.234229	1.415		11	.4846452	.2535871	.9262339	0.028391		21	.8481862	.5356208	1.343151	0.482642		35	1.020585	.7235777	1.439506	0.907557	0.1376
UBAC1	Thyroid Cancer	43	.8932619	.6570329	1.214424	0.471351	0.518808		43	.8889899	.653818	1.208751	0.452892	0.563404		10	.6247385	.3308203	1.179789	0.146988		16	.9146168	.5573164	1.500986	0.723997		17	1.07784	.6606164	1.758568	0.764092	0.4088
UBAC1	Uterine Cancer	136	1.114349	.9432418	1.316496	0.203033	1.62042		136	1.096372	.927898	1.295435	0.279762	1.16824		34	1.123324	.8030004	1.571426	0.497151		41	.8411763	.6190032	1.143092	0.269032		61	1.271562	.993991	1.626644	0.0558765	0.1179
ULBP2	Bladder Cancer	99	.9474623	.7694965	1.166587	0.611164	0.258483		99	.9245885	.7490377	1.141283	0.46549	0.532661		21	.8954077	.5665408	1.415176	0.636177		29	1.08587	.7501966	1.571741	0.662382		49	.8430118	.620851	1.144669	0.273857	0.5784
ULBP2	Brain Cancer	68	.9823941	.7647735	1.26194	0.889428	0.0193288		68	.9823941	.7647735	1.26194	0.889428	0.0193288		17	.8987751	.5522731	1.462676	0.667545		27	.9491069	.6317914	1.425793	0.801379		24	1.093725	.7179893	1.666088	0.676539	0.8165
ULBP2	Breast Cancer	764	1.039406	.9625802	1.122364	0.32388	0.973213		764	1.045453	.9664044	1.130967	0.267828	1.22784		190	1.027082	.8754549	1.204971	0.742999		279	1.085622	.9552638	1.23377	0.208129		295	1.018669	.8965887	1.157372	0.776414	0.7635
ULBP2	Colon Cancer	357	1.083768	.9722457	1.208083	0.146518	2.10813		357	1.098779	.9842289	1.22666	0.0935496	2.81221		70	1.122725	.8797606	1.43279	0.352181		112	1.138539	.935521	1.385613	0.195387		175	1.063292	.9074058	1.245957	0.448027	0.8519
ULBP2	Colorectal Cancer	528	1.06686	.9757985	1.166419	0.155094	2.02142		528	1.080355	.9867241	1.182871	0.0947187	2.79229		101	1.161545	.9515111	1.417942	0.141144		174	1.201214	1.030481	1.400233	0.0190865		253	.969595	.8480952	1.108501	0.651262	0.0885
ULBP2	Head and neck Cancer	118	1.11146	.9238077	1.337229	0.262712	1.25441		118	1.077414	.8910458	1.302763	0.441606	0.592105		25	1.140104	.7637195	1.701981	0.521268		32	1.044579	.7239796	1.507149	0.81563		61	1.068882	.8176295	1.397342	0.626092	0.9478
ULBP2	Kidney Cancer	125	1.386418	1.173839	1.637495	0.000119406	14.802		125	1.353615	1.141988	1.604459	0.000481882	12.1845		19	1.733705	1.224524	2.454613	0.00192405		43	1.412183	1.061196	1.879259	0.0179146		63	1.17966	.9137199	1.523003	0.204913	0.2100
ULBP2	Leukemia	128	1.283614	1.085205	1.518299	0.00356347	8.49386		128	1.277676	1.080362	1.511028	0.0041953	8.19729		25	1.571839	1.134533	2.177706	0.00655264		43	1.16102	.8604423	1.566599	0.328727		60	1.231099	.9575004	1.582876	0.104954	0.3645
ULBP2	Lip,oral cavity Cancer	47	1.15326	.8610984	1.544549	0.338741	0.915189		47	1.154739	.8622553	1.546437	0.334316	0.932106		10	.9755646	.4956454	1.920176	0.942917		14	.8489578	.477883	1.508171	0.576506		23	1.442937	.9863459	2.110889	0.0588739	0.2673
ULBP2	Liver Cancer	50	1.481366	1.157495	1.895858	0.00179678	9.74636		50	1.482906	1.157039	1.90055	0.00185767	9.68512		10	1.526769	.9262301	2.516678	0.0970269		13	1.789088	1.189963	2.689861	0.00517553		27	1.276978	.8674931	1.879754	0.2152	0.4997
ULBP2	Lung Cancer	377	1.232096	1.115666	1.360676	3.77127e-05	16.9832		377	1.111962	1.002963	1.232808	0.0437824	4.06493		79	1.148013	.9272033	1.421409	0.205341		108	1.132018	.9348931	1.370708	0.203979		190	1.076926	.9280377	1.2497	0.32896	0.8631
ULBP2	Lung adenocarcinoma	142	1.214773	1.033186	1.428275	0.0185144	5.54681		142	1.116665	.9452476	1.319167	0.194376	1.68413		26	1.182611	.8257053	1.693787	0.360151		37	1.166256	.8453886	1.608908	0.348834		79	1.060574	.8415225	1.336645	0.618326	0.8363
ULBP2	Lung squamous cell carcinoma	64	1.359103	1.077809	1.713812	0.00950686	6.72504		64	1.231523	.960488	1.57904	0.100572	2.69644		15	1.020233	.5957677	1.747117	0.941819		17	1.120281	.6763711	1.855533	0.65909		32	1.421287	1.017477	1.985358	0.0392495	0.5231
ULBP2	Lung small cell carcinoma	41	1.135514	.8310866	1.551453	0.42483	0.636915		41	.9886961	.7142614	1.368575	0.945364	0.00469623		8	.99125	.4985855	1.970729	0.980002		18	1.27752	.8054017	2.026389	0.298091		15	.6760711	.3838889	1.190637	0.1752	0.2325
ULBP2	Melanoma	282	1.009513	.8899542	1.145134	0.882959	0.0216735		282	1.007205	.886819	1.143933	0.911986	0.0122178		58	1.298492	1.008079	1.672571	0.0431497		89	1.038665	.8272523	1.304107	0.743885		135	.8712537	.7215997	1.051945	0.151768	0.0451
ULBP2	Multiple myeloma	93	1.311963	1.078238	1.596352	0.00667829	7.35752		93	1.311963	1.078238	1.596352	0.00667829	7.35752		13	1.720869	1.140293	2.597045	0.00973216		38	1.252618	.9165118	1.711983	0.157646		42	1.219993	.9003021	1.653203	0.199649	0.3759
ULBP2	Non-Hodgkin lymphoma	198	1.262709	1.097482	1.452811	0.00111428	10.6273		198	1.262709	1.097482	1.452811	0.00111428	10.6273		45	1.467102	1.11865	1.924094	0.00559915		60	1.350967	1.056031	1.728274	0.0166753		93	1.103604	.890677	1.367434	0.367385	0.2256
ULBP2	Diffuse lymphoma	101	1.233993	1.013182	1.502927	0.0366043	4.36873		101	1.233993	1.013182	1.502927	0.0366043	4.36873		22	1.492094	1.016934	2.189271	0.040775		30	1.198419	.8343311	1.721387	0.327258		49	1.133711	.8471704	1.517168	0.398538	0.5241
ULBP2	Esophageal Cancer	98	1.208457	.9888004	1.47691	0.0643243	3.42222		98	1.132025	.921291	1.390962	0.238027	1.39224		24	1.432366	.9944974	2.063025	0.0535669		31	1.110769	.7644814	1.613914	0.581561		43	.9702955	.70187	1.341378	0.855193	0.2902
ULBP2	Esophageal adenocarcinoma	76	1.265498	1.011875	1.582692	0.0390737	4.25766		76	1.232974	.9838822	1.545128	0.0689352	3.3082		18	1.454059	.9626026	2.196427	0.0752638		25	1.254127	.8448633	1.861644	0.261216		33	1.089585	.7591787	1.56379	0.641639	0.5863
ULBP2	Oral Cancer	100	1.094979	.8946428	1.340176	0.378807	0.774569		100	1.075625	.8749626	1.322307	0.488926	0.47889		19	1.254638	.8008908	1.965458	0.321931		29	1.084567	.7395998	1.590437	0.677685		52	1.009251	.753902	1.351088	0.950664	0.7276
ULBP2	Ovarian Cancer	88	1.102513	.8836831	1.375532	0.387296	0.747416		88	1.091631	.8694882	1.37053	0.450101	0.570397		32	1.023094	.7042384	1.486317	0.904627		28	1.245446	.8389363	1.84893	0.276243		28	1.085411	.7280004	1.618291	0.687551	0.7706
ULBP2	Pancreatic Cancer	102	1.043441	.8507748	1.279739	0.683058	0.166704		102	1.018611	.8297856	1.250406	0.860074	0.0310746		19	1.04333	.6555124	1.66059	0.85803		25	1.215658	.823166	1.795294	0.326242		58	.9360493	.7095994	1.234765	0.640023	0.5617
ULBP2	Prostate cancer	1112	.9657818	.9076015	1.027692	0.27207	1.20628		1112	.9721583	.9135187	1.034562	0.373711	0.791288		235	.9033091	.7899192	1.032976	0.137306		358	1.133028	1.020134	1.258416	0.0196902		519	.8998546	.8199416	.9875561	0.0261577	0.0025
ULBP2	Rectal Cancer	171	1.032947	.8834193	1.207783	0.684522	0.16508		171	1.042808	.8889854	1.223247	0.606699	0.26501		31	1.257454	.8859222	1.784795	0.199812		62	1.300864	1.023208	1.653864	0.0317728		78	.7828409	.6138466	.9983601	0.0484737	0.0079
ULBP2	Stomach Cancer	67	1.072853	.837537	1.374284	0.57778	0.309837		67	1.041186	.8116931	1.335565	0.750712	0.100933		11	.7261179	.3726895	1.414709	0.346968		21	1.034135	.6658483	1.606125	0.881215		35	1.152345	.8219377	1.615572	0.41078	0.4799
ULBP2	Thyroid Cancer	42	1.192023	.8702205	1.632827	0.273909	1.19707		42	1.187396	.8645819	1.63074	0.288657	1.12587		9	1.719591	1.007168	2.935947	0.0470184		16	.9621204	.5641216	1.640915	0.887264		17	1.111096	.6730604	1.834209	0.680407	0.2901
ULBP2	Uterine Cancer	138	1.005056	.8370974	1.206716	0.956887	0.00292259		138	.9403361	.7847549	1.126762	0.505001	0.444411		35	.8343983	.5794836	1.20145	0.330402		42	1.119855	.8183157	1.532509	0.479415		61	.8809832	.6673607	1.162986	0.37115	0.4033
UMOD	Bladder Cancer	103	1.012753	.8216764	1.248264	0.905437	0.0141125		103	1.044332	.8430023	1.293745	0.691382	0.157593		24	1.079121	.6900495	1.687562	0.738548		29	.9774529	.6590471	1.44969	0.909713		50	1.066437	.7808474	1.456479	0.685871	0.9296
UMOD	Brain Cancer	73	1.149989	.8920162	1.482568	0.280906	1.1627		73	1.149989	.8920162	1.482568	0.280906	1.1627		19	1.144963	.6933273	1.890797	0.596853		29	1.281511	.8466822	1.939654	0.240819		25	1.024336	.6739803	1.556818	0.910361	0.7575
UMOD	Breast Cancer	771	.9251615	.8605357	.9946407	0.0352554	4.43276		771	.9531889	.8845816	1.027117	0.208418	1.58238		192	1.063232	.9110023	1.2409	0.436748		279	.891355	.7900082	1.005703	0.0618156		300	.9525071	.8442918	1.074593	0.429073	0.2115
UMOD	Colon Cancer	361	.8800139	.7922034	.9775575	0.0171641	5.67952		361	.8819286	.7921216	.9819175	0.0218487	5.25779		73	.915716	.7180816	1.167744	0.477818		113	.8659053	.7156144	1.04776	0.138794		175	.8799968	.7541048	1.026906	0.104609	0.9380
UMOD	Colorectal Cancer	534	.935615	.8564775	1.022065	0.13996	2.1784		534	.9432568	.8617495	1.032473	0.205191	1.60504		104	.9233535	.7527444	1.132631	0.44423		176	.8867598	.7602911	1.034266	0.125815		254	.9955966	.8710493	1.137952	0.948396	0.5252
UMOD	Head and neck Cancer	121	.8851637	.7380032	1.061669	0.188542	1.72897		121	.9324373	.77248	1.125517	0.46629	0.530754		24	.9434615	.6220471	1.430952	0.7842		32	.8638547	.6067155	1.229975	0.416911		65	.9707131	.7466413	1.26203	0.824327	0.8725
UMOD	Kidney Cancer	127	.9266809	.7727164	1.111323	0.411427	0.674674		127	.9719272	.8060491	1.171942	0.765532	0.0889381		19	.7321577	.4749231	1.128719	0.158043		45	1.02027	.7401262	1.406452	0.90248		63	1.034207	.788972	1.355667	0.807569	0.3809
UMOD	Leukemia	130	.9511513	.7938465	1.139627	0.587153	0.294813		130	.9568155	.7982768	1.14684	0.632926	0.228114		26	1.002478	.6652134	1.510736	0.990564		43	.8148703	.6063507	1.095098	0.174601		61	1.063269	.8083188	1.398632	0.660953	0.4170
UMOD	Lip,oral cavity Cancer	46	.9364846	.6915427	1.268184	0.671429	0.179935		46	.9817144	.7180475	1.3422	0.907931	0.0133747		9	1.057414	.5202384	2.149253	0.877403		13	1.126318	.6129004	2.06982	0.701613		24	.8983095	.5880049	1.372369	0.619906	0.8161
UMOD	Liver Cancer	55	.8417568	.6472934	1.094642	0.198695	1.65194		55	.8964528	.6816603	1.178927	0.434124	0.611764		10	1.032974	.5294484	2.015371	0.924207		16	1.292017	.744459	2.242311	0.362376		29	.7212771	.5046167	1.030962	0.0730268	0.1945
UMOD	Lung Cancer	387	.8522682	.771471	.9415274	0.00165749	9.89477		387	.9503076	.8570213	1.053748	0.333616	0.934812		80	.9300421	.741968	1.165789	0.529229		113	.874676	.726573	1.052968	0.157164		194	1.008592	.8685342	1.171235	0.9107	0.4940
UMOD	Lung adenocarcinoma	146	.9160562	.7754097	1.082214	0.302565	1.06286		146	1.008033	.8487248	1.197243	0.927369	0.00830935		25	.858353	.5817207	1.266535	0.441581		40	.8152789	.5995414	1.108647	0.192823		81	1.202688	.9420798	1.535389	0.13857	0.1064
UMOD	Lung squamous cell carcinoma	66	.8130799	.6414851	1.030575	0.0870918	2.92732		66	.8974362	.7015507	1.148016	0.389073	0.741838		16	.9406629	.5468699	1.618021	0.825053		17	1.120453	.6579877	1.90796	0.675384		33	.7816587	.5600078	1.091039	0.147658	0.5132
UMOD	Lung small cell carcinoma	41	.7255206	.5471675	.9620091	0.0258121	4.96856		41	.8151239	.6016827	1.104281	0.186966	1.74137		8	1.114053	.4934047	2.515406	0.794927		18	.7718181	.4975451	1.197285	0.2476		15	.7946924	.4853958	1.301074	0.360923	0.7289
UMOD	Melanoma	291	1.031333	.9105531	1.168133	0.627339	0.235686		291	1.02342	.9035985	1.159132	0.715567	0.13278		58	1.02612	.7767777	1.3555	0.855947		94	1.056654	.8474686	1.317473	0.624423		139	.9985349	.8345453	1.194749	0.98722	0.9264
UMOD	Multiple myeloma	97	1.072662	.8634137	1.332621	0.526389	0.401357		97	1.072662	.8634137	1.332621	0.526389	0.401357		15	.9878615	.5817371	1.677511	0.963945		38	.9247445	.663721	1.288422	0.643826		44	1.274753	.9084977	1.788661	0.160117	0.3953
UMOD	Non-Hodgkin lymphoma	200	.9125969	.7912311	1.052579	0.209055	1.57796		200	.9125969	.7912311	1.052579	0.209055	1.57796		46	.8786183	.653301	1.181645	0.392026		62	.8909287	.6927729	1.145763	0.368222		92	.9504048	.7673586	1.177115	0.641199	0.8887
UMOD	Diffuse lymphoma	99	.9584029	.779533	1.178316	0.686862	0.162503		99	.9584029	.779533	1.178316	0.686862	0.162503		22	1.090253	.6894579	1.724039	0.7117		30	.9408283	.6490942	1.363682	0.747399		47	.9254477	.6885736	1.243808	0.60752	0.8327
UMOD	Esophageal Cancer	98	.9905849	.8023015	1.223054	0.929917	0.00773509		98	1.067803	.8580899	1.32877	0.556488	0.345822		24	.9664532	.6366557	1.467091	0.872703		31	.8886554	.614828	1.284438	0.529949		43	1.330633	.9333259	1.897071	0.114419	0.2662
UMOD	Esophageal adenocarcinoma	76	.9551343	.7535136	1.210703	0.704356	0.14398		76	1.006611	.7889168	1.284376	0.957734	0.0028087		18	.880749	.5590172	1.387647	0.584047		25	.7950996	.5375615	1.176021	0.250926		33	1.370506	.9095639	2.06504	0.131863	0.1440
UMOD	Oral Cancer	99	.86734	.7106045	1.058646	0.16165	1.95872		99	.9072716	.7386145	1.11444	0.353728	0.860038		18	.9310574	.5779763	1.499833	0.769025		28	.8481506	.5831504	1.233574	0.388858		53	.9425125	.7078264	1.255011	0.685298	0.9039
UMOD	Ovarian Cancer	86	1.034782	.8265722	1.295438	0.765487	0.0889728		86	1.022131	.810058	1.289724	0.853624	0.0340389		31	1.317095	.8740671	1.984675	0.187982		28	.8044195	.5540033	1.168027	0.252734		27	.9984353	.6606057	1.509029	0.994071	0.2186
UMOD	Pancreatic Cancer	104	.9202999	.7547506	1.122161	0.411727	0.673808		104	.9548198	.7789844	1.170346	0.656168	0.198212		19	.9928541	.6132841	1.607345	0.976724		26	.8688019	.5879058	1.283908	0.480312		59	.9827117	.7465006	1.293666	0.901054	0.8646
UMOD	Prostate cancer	1135	.9976054	.9365213	1.062674	0.940718	0.00553049		1135	.9920586	.9306986	1.057464	0.806645	0.059906		238	.9639553	.8399105	1.10632	0.60144		364	.9976949	.8909525	1.117226	0.968116		533	1.002308	.9129507	1.100411	0.961414	0.8944
UMOD	Rectal Cancer	173	1.073432	.9123523	1.262951	0.392992	0.729664		173	1.094707	.9269315	1.292849	0.286401	1.13646		31	.9346961	.6402405	1.364576	0.726474		63	.9291694	.715695	1.206318	0.581224		79	1.35656	1.043955	1.762773	0.0224988	0.0932
UMOD	Stomach Cancer	67	.8572808	.6731764	1.091735	0.211879	1.55854		67	.8690082	.6794285	1.111486	0.263491	1.25032		11	.6561046	.3738312	1.151518	0.141996		22	.802567	.5344539	1.205181	0.289021		34	1.021709	.7072388	1.476006	0.9089	0.3980
UMOD	Thyroid Cancer	44	.9244606	.6823654	1.252448	0.612162	0.257039		44	.9701501	.7094665	1.326618	0.849465	0.0360243		10	.9796936	.5146764	1.86486	0.950192		17	1.139919	.6719924	1.933675	0.627186		17	.8385483	.5168774	1.360406	0.475693	0.7022
UMOD	Uterine Cancer	138	.8200154	.6961635	.9659013	0.0175371	5.64181		138	.9115232	.7651632	1.085879	0.299566	1.07612		36	1.142846	.7945192	1.643883	0.471612		41	.8377808	.6103352	1.149986	0.273417		61	.8425897	.6510359	1.090504	0.193065	0.3491
USO1	Bladder Cancer	99	.9375116	.7682881	1.144008	0.525222	0.403627		99	.9312088	.7621724	1.137735	0.485574	0.48632		22	.9178736	.6055012	1.391396	0.686398		29	.874698	.5973879	1.280737	0.491369		48	.9723343	.7295264	1.295956	0.848218	0.9071
USO1	Brain Cancer	71	1.029461	.8134311	1.302863	0.809078	0.0583779		71	1.029461	.8134311	1.302863	0.809078	0.0583779		19	1.19835	.7626165	1.883047	0.432623		28	.9708651	.6668777	1.413421	0.877374		24	.978171	.6514866	1.46867	0.915238	0.7452
USO1	Breast Cancer	762	.9590775	.8933257	1.029669	0.248869	1.32964		762	.9595933	.8934924	1.030584	0.257356	1.28292		191	.9592368	.831628	1.106426	0.56773		276	.9431118	.8376439	1.061859	0.333049		295	.9738493	.8681988	1.092356	0.651076	0.9301
USO1	Colon Cancer	360	.9783305	.8812029	1.086164	0.681322	0.168641		360	.9754353	.8782423	1.083384	0.64234	0.215694		72	1.079913	.8519071	1.368944	0.525186		114	.9830344	.8163275	1.183786	0.85678		174	.931573	.8011057	1.083288	0.357183	0.5854
USO1	Colorectal Cancer	532	.9873679	.9059651	1.076085	0.772136	0.0838578		532	.9826236	.9012812	1.071307	0.690922	0.158089		103	1.15479	.9476799	1.407163	0.153553		177	.9384572	.8079389	1.09006	0.405784		252	.9505728	.8385947	1.077503	0.427967	0.2025
USO1	Head and neck Cancer	116	.9305229	.773919	1.118816	0.443753	0.586558		116	.9122135	.7579555	1.097866	0.330993	0.945009		24	.8554196	.5696305	1.284592	0.451596		32	.9444334	.664629	1.342034	0.749794		60	.9132742	.7061303	1.181184	0.489429	0.9359
USO1	Kidney Cancer	122	1.074569	.8974963	1.286577	0.433731	0.612813		122	1.055631	.8811946	1.264598	0.556873	0.345147		19	1.444894	.9178108	2.274671	0.111937		44	1.030911	.7650821	1.389103	0.841418		59	.973741	.750612	1.263198	0.841171	0.3277
USO1	Leukemia	128	.9376373	.7863243	1.118068	0.473309	0.51424		128	.9337398	.7827846	1.113806	0.446064	0.580633		26	.7994383	.5417214	1.179761	0.25958		42	1.001939	.7347215	1.366343	0.990235		60	.9522343	.7365122	1.231141	0.708828	0.6595
USO1	Lip,oral cavity Cancer	46	.8956971	.6682087	1.200633	0.461219	0.542935		46	.8808822	.657457	1.180234	0.395473	0.722048		9	.8415533	.4354383	1.626435	0.607854		13	.9973526	.5714618	1.740645	0.992556		24	.8470796	.5634429	1.273499	0.425	0.8853
USO1	Liver Cancer	52	.974969	.7388332	1.286575	0.85782	0.0320948		52	.9597892	.7268335	1.267409	0.772325	0.083715		8	.474099	.2320056	.9688125	0.040672		15	.8042284	.4809594	1.344777	0.406189		29	1.288106	.88771	1.869099	0.18257	0.0370
USO1	Lung Cancer	381	1.021229	.9230786	1.129815	0.683674	0.166019		381	.9985643	.9032781	1.103902	0.977599	0.000788422		78	1.151802	.9226132	1.437925	0.211866		108	.8738628	.7240757	1.054636	0.159884		195	1.013364	.8807862	1.165898	0.852781	0.1682
USO1	Lung adenocarcinoma	146	.985892	.8373435	1.160794	0.864601	0.0290773		146	.9656001	.8212075	1.135381	0.671869	0.179423		25	.8455578	.5725225	1.248803	0.399117		38	.8433686	.6145286	1.157425	0.291536		83	1.076266	.8679695	1.334551	0.50304	0.3458
USO1	Lung squamous cell carcinoma	64	1.022899	.7987796	1.309902	0.857597	0.0321964		64	1.002566	.7824175	1.284657	0.983838	0.000410377		16	1.467836	.9014756	2.390016	0.122839		16	.5833218	.3506815	.9702945	0.0378835		32	1.02541	.7163161	1.46788	0.890952	0.0352
USO1	Lung small cell carcinoma	40	1.041487	.7638531	1.420032	0.797192	0.0660401		40	1.012868	.7438933	1.379096	0.93529	0.00659194		8	1.059351	.5183323	2.165067	0.874383		17	1.212817	.7409073	1.985302	0.442877		15	.8120133	.4954529	1.330834	0.408736	0.5233
USO1	Melanoma	282	1.006697	.8942075	1.133337	0.91209	0.0121888		282	1.005675	.8930008	1.132566	0.925631	0.00871302		59	1.164609	.8965683	1.512783	0.253516		89	.9435676	.763968	1.165389	0.589745		134	.9823835	.826804	1.167238	0.839881	0.4427
USO1	Multiple myeloma	94	1.186435	.9662491	1.456797	0.102644	2.66397		94	1.186435	.9662491	1.456797	0.102644	2.66397		14	1.617466	.9560716	2.736401	0.0730519		38	1.177049	.8500067	1.629921	0.326353		42	1.076567	.7929138	1.461692	0.636333	0.4222
USO1	Non-Hodgkin lymphoma	199	1.038167	.9024436	1.194304	0.600284	0.274568		199	1.038167	.9024436	1.194304	0.600284	0.274568		46	1.070351	.7994302	1.433085	0.647968		61	1.238061	.9625716	1.592396	0.0963304		92	.9087078	.7393743	1.116823	0.362897	0.1716
USO1	Diffuse lymphoma	101	1.055482	.8671232	1.284756	0.590306	0.289866		101	1.055482	.8671232	1.284756	0.590306	0.289866		22	1.063271	.6968832	1.622288	0.775944		31	.9647642	.6781925	1.372427	0.841888		48	1.119225	.8409514	1.489581	0.439946	0.8137
USO1	Esophageal Cancer	97	1.098028	.8976347	1.343157	0.363045	0.827333		97	1.073103	.8766284	1.313613	0.494095	0.467596		24	1.080224	.7210022	1.618419	0.70832		30	1.138854	.7913903	1.638874	0.483843		43	1.016846	.7505866	1.377557	0.914118	0.8945
USO1	Esophageal adenocarcinoma	75	1.195301	.9501064	1.503773	0.127754	2.31959		75	1.178284	.9360442	1.483213	0.162377	1.95195		18	1.180036	.7418018	1.877167	0.484587		24	1.293062	.8596804	1.944921	0.217195		33	1.09369	.7717024	1.550024	0.614711	0.8294
USO1	Oral Cancer	97	.933674	.7631263	1.142337	0.504861	0.444703		97	.9178896	.7497385	1.123754	0.406613	0.688682		18	.9501304	.5957598	1.515288	0.829917		28	.9195622	.6313814	1.339277	0.662012		51	.8995117	.680106	1.189699	0.457869	0.9802
USO1	Ovarian Cancer	86	1.153279	.9327294	1.425979	0.187876	1.7342		86	1.144432	.9224563	1.419822	0.220093	1.50377		31	.8930861	.6272016	1.271685	0.53061		28	1.356699	.9245512	1.99084	0.118986		27	1.321283	.900971	1.937676	0.153825	0.2035
USO1	Pancreatic Cancer	103	1.019559	.8382333	1.240108	0.846281	0.037584		103	1.00911	.8290197	1.228321	0.927957	0.00817489		19	.8484682	.5368355	1.341003	0.481682		26	1.074046	.7205071	1.601059	0.725824		58	1.045528	.8049713	1.357972	0.738582	0.6996
USO1	Prostate cancer	1130	.9845389	.927458	1.045133	0.609116	0.261465		1130	.9842805	.9270789	1.045011	0.603985	0.269027		238	.9991722	.8773224	1.137946	0.990043		365	.9904358	.8913875	1.10049	0.858123		527	.9734582	.8916133	1.062816	0.548276	0.9392
USO1	Rectal Cancer	172	1.007144	.8656164	1.171811	0.92659	0.00848893		172	.9988652	.8578768	1.163024	0.988331	0.000213913		31	1.33712	.9354615	1.911237	0.110952		63	.8617302	.6685012	1.110812	0.250666		78	.9950665	.7945745	1.246148	0.965637	0.1451
USO1	Stomach Cancer	67	1.12912	.8855283	1.439719	0.327358	0.95932		67	1.122892	.8798419	1.433084	0.351674	0.867407		11	1.100905	.6024215	2.011866	0.75466		21	.8963472	.5784582	1.388931	0.624339		35	1.295566	.9234551	1.81762	0.133877	0.4260
USO1	Thyroid Cancer	43	.9733135	.7213616	1.313265	0.859529	0.0313196		43	.9513918	.7050483	1.283808	0.744488	0.106221		10	.9282801	.5023741	1.715263	0.812216		16	.7256228	.4427833	1.189133	0.203154		17	1.243272	.7684664	2.01144	0.37504	0.3089
USO1	Uterine Cancer	136	1.024557	.8652516	1.213193	0.778432	0.0791654		136	.9859403	.8314636	1.169117	0.870631	0.0265223		34	.8642837	.6143026	1.215991	0.402418		41	.8543435	.6266692	1.164734	0.31946		61	1.164071	.9026807	1.501152	0.24165	0.2198
USP8	Bladder Cancer	99	.9524273	.7751564	1.170238	0.642748	0.215167		99	.9427553	.7656796	1.160782	0.578654	0.308416		21	.8899638	.5692811	1.391291	0.609095		28	.9328137	.6229149	1.396886	0.735676		50	.9691237	.7237222	1.297737	0.833257	0.9509
USP8	Brain Cancer	70	1.21184	.9648323	1.522083	0.0985088	2.72952		70	1.21184	.9648323	1.522083	0.0985088	2.72952		19	1.43117	.9499356	2.156197	0.0864645		27	1.235147	.8520951	1.790396	0.264869		24	1.023783	.6824777	1.535776	0.909553	0.5207
USP8	Breast Cancer	746	.9361432	.8700728	1.007231	0.0772227	3.1224		746	.934945	.8685434	1.006423	0.0735144	3.20275		186	.9579926	.8274568	1.109121	0.565825		272	.9167822	.8112462	1.036048	0.163792		288	.9353729	.8302998	1.053743	0.271805	0.9027
USP8	Colon Cancer	348	.9587896	.8597197	1.069276	0.44949	0.571937		348	.9609326	.8614417	1.071914	0.47484	0.510692		70	1.004326	.7874642	1.280909	0.972256		110	.9999171	.8250104	1.211905	0.999326		168	.9201083	.7850011	1.078469	0.304123	0.7492
USP8	Colorectal Cancer	516	.9747059	.8915503	1.065617	0.57337	0.317076		516	.9750238	.8916275	1.06622	0.579279	0.307401		98	1.065508	.8701365	1.304747	0.539236		171	.9446658	.8082567	1.104097	0.474356		247	.9614037	.8444258	1.094587	0.55209	0.6248
USP8	Head and neck Cancer	121	.9444105	.7852241	1.135868	0.543665	0.368789		121	.9393816	.7803629	1.130805	0.508708	0.436724		25	.9913895	.6614944	1.485807	0.966586		33	.9310027	.6507457	1.331958	0.695612		63	.9174515	.7092941	1.186697	0.51169	0.9504
USP8	Kidney Cancer	120	1.131323	.9457507	1.353307	0.177081	1.82196		120	1.112438	.9285485	1.332745	0.247753	1.33593		17	1.539117	.9989649	2.371337	0.0505515		44	1.133915	.8420674	1.526913	0.4078		59	.9811541	.7525458	1.279209	0.888206	0.2187
USP8	Leukemia	130	1.014047	.8500257	1.209718	0.876855	0.0240119		130	1.011437	.8474084	1.207216	0.899758	0.0158677		26	.743271	.4876557	1.132873	0.167654		43	1.280714	.9551486	1.71725	0.098265		61	.9616176	.7404919	1.248776	0.769089	0.0966
USP8	Lip,oral cavity Cancer	49	.948388	.7090737	1.268471	0.720977	0.127558		49	.9457175	.7077315	1.26373	0.705907	0.142399		10	1.073344	.5747108	2.004602	0.824255		14	.9091081	.5203783	1.588224	0.737803		25	.9272932	.6160898	1.395694	0.71747	0.9122
USP8	Liver Cancer	52	.938784	.7052743	1.249607	0.665083	0.187408		52	.9221053	.6913487	1.229883	0.581042	0.304553		10	.6567537	.3270106	1.318995	0.237302		15	.8778679	.5139699	1.499411	0.633428		27	1.063832	.7176943	1.576908	0.757982	0.4848
USP8	Lung Cancer	376	.9963049	.8981591	1.105176	0.944223	0.00489492		376	.9768522	.8808492	1.083319	0.657247	0.196885		77	1.104504	.8875268	1.374526	0.373076		110	.8877473	.7304862	1.078864	0.231342		189	.9764221	.8424714	1.13167	0.751293	0.3437
USP8	Lung adenocarcinoma	142	.9970727	.8427291	1.179684	0.972745	0.00116726		142	.9744232	.8249178	1.151024	0.760456	0.0929534		23	.9763485	.6437774	1.480724	0.910312		39	.8877825	.6472016	1.217793	0.460451		80	1.032678	.8270296	1.289462	0.776565	0.7449
USP8	Lung squamous cell carcinoma	66	.9515104	.7398147	1.223782	0.698667	0.149862		66	.9470534	.7354049	1.219614	0.673361	0.177695		16	1.194699	.7683011	1.857744	0.429651		17	.6670236	.3895666	1.142091	0.140009		33	.9302927	.6407795	1.350612	0.704045	0.2594
USP8	Lung small cell carcinoma	40	.9253726	.6714236	1.275371	0.6356	0.224543		40	.8987531	.6505591	1.241635	0.517382	0.41911		8	.801044	.3660598	1.752914	0.578749		18	1.075348	.654954	1.765578	0.773996		14	.7563552	.4341841	1.317582	0.324101	0.6198
USP8	Melanoma	278	1.055361	.9365443	1.189251	0.376597	0.781781		278	1.053783	.9350013	1.187655	0.390596	0.737087		56	1.267177	.9840291	1.631799	0.066478		90	.9371988	.7566882	1.160771	0.552386		132	1.048747	.8800108	1.249836	0.594868	0.2021
USP8	Multiple myeloma	91	1.240481	1.017448	1.512405	0.0330876	4.54124		91	1.240481	1.017448	1.512405	0.0330876	4.54124		13	1.546968	.9569145	2.50086	0.0750336		37	1.198274	.874439	1.642036	0.260474		41	1.183396	.8772821	1.596323	0.270186	0.6212
USP8	Non-Hodgkin lymphoma	193	1.015797	.8797027	1.172945	0.830891	0.0456076		193	1.015797	.8797027	1.172945	0.830891	0.0456076		43	1.112559	.8251746	1.500031	0.48418		61	1.244154	.9776686	1.583277	0.0756796		89	.8295291	.6647048	1.035224	0.0981958	0.0434
USP8	Diffuse lymphoma	96	1.027338	.8373345	1.260455	0.79603	0.0668159		96	1.027338	.8373345	1.260455	0.79603	0.0668159		21	1.09173	.7087977	1.681544	0.690463		29	1.045617	.7253905	1.507209	0.811026		46	.9862817	.7308761	1.330939	0.92802	0.9249
USP8	Esophageal Cancer	96	1.068973	.8736297	1.307994	0.517108	0.419657		96	1.054042	.8600941	1.291725	0.611944	0.257354		24	1.147179	.7737359	1.700863	0.494402		30	1.067193	.7421321	1.534635	0.725678		42	.9851132	.7194634	1.34885	0.92547	0.8354
USP8	Esophageal adenocarcinoma	74	1.115781	.8890826	1.400282	0.344446	0.893813		74	1.102353	.8769603	1.385675	0.403732	0.697182		18	1.212404	.7818115	1.880151	0.389567		24	1.115187	.7464288	1.666124	0.594564		32	1.026409	.7167657	1.469818	0.886859	0.8455
USP8	Oral Cancer	100	.9292549	.7581236	1.139016	0.479852	0.499199		100	.9269646	.7560314	1.136545	0.465853	0.531795		19	1.003128	.6342353	1.586581	0.989348		29	.878582	.5978646	1.291106	0.509844		52	.9199495	.6934049	1.220509	0.562955	0.9093
USP8	Ovarian Cancer	85	1.133167	.9199133	1.395857	0.2399	1.38118		85	1.125449	.911117	1.390202	0.272902	1.2021		29	.8776078	.5999139	1.283843	0.501172		29	1.338831	.9604681	1.866245	0.0850799		27	1.1865	.8203746	1.716024	0.363713	0.2515
USP8	Pancreatic Cancer	103	1.088503	.8964235	1.32174	0.391932	0.732939		103	1.078942	.8872664	1.312025	0.446427	0.579707		20	1.021609	.6568973	1.588809	0.924407		25	.9748658	.6436657	1.476486	0.904335		58	1.153114	.8913651	1.491726	0.278134	0.7628
USP8	Prostate cancer	1105	.9945576	.935244	1.057633	0.861907	0.0302577		1105	.9935177	.9340998	1.056715	0.836249	0.0427223		235	.9512911	.8322116	1.087409	0.464267		350	1.01549	.9106147	1.132444	0.782256		520	.9989858	.912806	1.093302	0.982412	0.7505
USP8	Rectal Cancer	168	1.008527	.8638837	1.177389	0.914389	0.0115572		168	1.00583	.8610321	1.174978	0.941569	0.00537258		28	1.21622	.8442052	1.75217	0.293346		61	.8504269	.6507679	1.111342	0.235341		79	1.051601	.8403441	1.315966	0.660132	0.2590
USP8	Stomach Cancer	66	1.165157	.9196415	1.476217	0.20548	1.60299		66	1.159198	.9139665	1.470228	0.223166	1.48389		9	1.135214	.59372	2.17057	0.701358		22	.8650931	.5543985	1.349907	0.523248		35	1.372176	1.004167	1.875055	0.0470262	0.2494
USP8	Thyroid Cancer	42	1.166975	.8706055	1.564233	0.301608	1.06707		42	1.142533	.850524	1.534798	0.376243	0.782943		8	1.164221	.594154	2.281246	0.657739		17	.9661069	.5974023	1.562369	0.888191		17	1.327017	.8490774	2.073986	0.214287	0.6373
USP8	Uterine Cancer	136	1.013472	.8552528	1.200962	0.877196	0.0238778		136	.9689262	.8147268	1.15231	0.721139	0.127404		35	.8341878	.5852115	1.18909	0.316152		40	.9003453	.6511808	1.244849	0.525395		61	1.102885	.8559516	1.421057	0.448905	0.3900
UXS1	Bladder Cancer	96	.9876511	.7989846	1.220868	0.908537	0.0131985		96	.9786221	.7905811	1.211389	0.842658	0.0394003		21	1.185321	.8068212	1.741384	0.386349		28	.7693819	.5057598	1.170414	0.220647		47	1.003466	.7413381	1.358278	0.982132	0.3269
UXS1	Brain Cancer	71	1.069291	.8525333	1.341159	0.562163	0.335973		71	1.069291	.8525333	1.341159	0.562163	0.335973		18	.8901913	.5405694	1.465937	0.647638		28	1.175734	.8457284	1.634509	0.335481		25	1.090258	.7493185	1.586326	0.651524	0.6592
UXS1	Breast Cancer	743	1.011847	.9418134	1.087089	0.747582	0.103575		743	1.00365	.9341506	1.078319	0.920741	0.00990042		184	.9904063	.8575986	1.143781	0.895595		265	.9981381	.885758	1.124776	0.975604		294	1.015796	.9063695	1.138433	0.787552	0.9591
UXS1	Colon Cancer	358	.9754284	.874992	1.087393	0.653618	0.201368		358	.9749985	.8743805	1.087195	0.648671	0.207579		68	.9399264	.729201	1.211548	0.63241		113	1.056106	.8804248	1.266842	0.556492		177	.9342975	.7977462	1.094223	0.399221	0.5770
UXS1	Colorectal Cancer	521	.976804	.8925645	1.068994	0.610025	0.260138		521	.9761883	.8919321	1.068404	0.600774	0.27383		98	.979404	.7952161	1.206254	0.844775		173	1.016243	.8733171	1.18256	0.834954		250	.9468511	.8292789	1.081092	0.419475	0.7888
UXS1	Head and neck Cancer	115	1.219808	1.045962	1.42255	0.0113161	6.41499		115	1.193298	1.016692	1.400582	0.0305767	4.67658		23	1.118274	.7686312	1.626967	0.558972		32	1.124165	.8082776	1.563505	0.486825		60	1.259025	1.021621	1.551598	0.0307256	0.7830
UXS1	Kidney Cancer	120	1.004207	.8330109	1.210586	0.964887	0.00193789		120	.9968203	.826024	1.202932	0.973506	0.00110299		17	.9929004	.6062417	1.626169	0.977418		43	1.010783	.739763	1.381093	0.94631		60	.9894193	.7556337	1.295536	0.938352	0.9946
UXS1	Leukemia	127	.8141349	.6723861	.9857664	0.0351308	4.43881		127	.8090252	.6677967	.9801213	0.0303803	4.68764		26	.8830091	.576956	1.351411	0.566633		42	.8497162	.6127093	1.178402	0.329031		59	.7512737	.5662413	.9967697	0.0474354	0.7740
UXS1	Lip,oral cavity Cancer	46	1.37475	1.125293	1.679508	0.00183667	9.706		46	1.371748	1.110182	1.69494	0.00340819	8.57495		9	1.150757	.6591593	2.008986	0.621361		13	1.309129	.8425037	2.034197	0.230975		24	1.446844	1.118574	1.871452	0.00490153	0.7446
UXS1	Liver Cancer	49	1.389553	1.157176	1.668594	0.000425932	12.4149		49	1.378103	1.14401	1.660097	0.000734441	11.4		10	1.186423	.7062347	1.993103	0.518369		12	1.307198	.860829	1.985025	0.208805		27	1.45651	1.161602	1.826288	0.00112318	0.7390
UXS1	Lung Cancer	374	1.069057	.9680806	1.180566	0.187124	1.74012		374	1.038725	.9375734	1.15079	0.467327	0.528288		79	1.163877	.9573575	1.414947	0.127833		107	1.0278	.8470958	1.247052	0.781057		188	.9912464	.8529816	1.151923	0.908675	0.4335
UXS1	Lung adenocarcinoma	143	1.042784	.8851659	1.228468	0.61633	0.251059		143	1.020389	.863358	1.205982	0.812866	0.0560413		26	1.202452	.8689519	1.663949	0.265962		37	1.001488	.7183682	1.396191	0.993		80	.9699555	.7693395	1.222885	0.796388	0.5607
UXS1	Lung squamous cell carcinoma	66	1.03283	.8072126	1.321509	0.797274	0.0659855		66	1.009125	.7833777	1.299926	0.943949	0.0049431		16	.8129054	.4687825	1.409641	0.460805		17	1.209495	.8385359	1.744563	0.308812		33	.9843637	.6770759	1.431113	0.934215	0.4715
UXS1	Lung small cell carcinoma	38	1.092354	.8035432	1.48497	0.57286	0.31792		38	1.031572	.7452824	1.427835	0.851338	0.0351231		8	.8777897	.4142939	1.859827	0.733661		18	1.065429	.6773609	1.675826	0.783889		12	1.026343	.5668506	1.858302	0.93159	0.9098
UXS1	Melanoma	276	.9426607	.8312465	1.069008	0.357506	0.846635		276	.9416666	.8299442	1.068428	0.35094	0.870054		56	.9750478	.7408672	1.283251	0.856906		88	.8870754	.7067658	1.113385	0.301348		132	.9628611	.8034772	1.153862	0.681874	0.8248
UXS1	Multiple myeloma	89	.9707195	.7805066	1.207288	0.789418	0.0713243		89	.9707195	.7805066	1.207288	0.789418	0.0713243		12	1.239967	.7940817	1.936221	0.344183		38	.8376185	.5906174	1.187917	0.320232		39	1.009183	.7308083	1.393595	0.955729	0.3921
UXS1	Non-Hodgkin lymphoma	192	1.050383	.9115678	1.210338	0.496701	0.461978		192	1.050383	.9115678	1.210338	0.496701	0.461978		43	1.033918	.7646982	1.397919	0.82841		60	1.167031	.9284237	1.46696	0.185644		89	.974081	.7836452	1.210795	0.812964	0.5268
UXS1	Diffuse lymphoma	98	1.044424	.8558552	1.274539	0.668772	0.183042		98	1.044424	.8558552	1.274539	0.668772	0.183042		20	1.001073	.636834	1.573638	0.996294		29	1.244934	.9262638	1.673239	0.146437		49	.9295415	.6896341	1.252907	0.631447	0.3790
UXS1	Esophageal Cancer	93	1.072486	.8763245	1.312556	0.497139	0.46104		93	1.051149	.8570183	1.289253	0.63205	0.229291		22	1.210016	.8591422	1.704187	0.275251		29	.8259646	.5514768	1.237074	0.353556		42	1.11152	.8250956	1.497373	0.486794	0.3441
UXS1	Esophageal adenocarcinoma	73	.9867088	.7743864	1.257246	0.913812	0.011714		73	.9802595	.7686333	1.250152	0.872346	0.0258178		16	1.075886	.6656416	1.73897	0.765264		24	.8293611	.5323336	1.292122	0.4082		33	1.048591	.7377349	1.490433	0.79141	0.6606
UXS1	Oral Cancer	95	1.252591	1.065528	1.472495	0.00635102	7.44791		95	1.228002	1.037052	1.454111	0.0172241	5.67339		17	1.152414	.7616973	1.743552	0.501911		28	1.161248	.8254424	1.633665	0.390661		50	1.28575	1.030771	1.603802	0.0258337	0.8359
UXS1	Ovarian Cancer	83	1.118547	.920942	1.358551	0.258658	1.27593		83	1.125394	.9283523	1.364258	0.229003	1.44705		30	.9606866	.6694283	1.378667	0.827728		26	1.205399	.8557425	1.697926	0.285192		27	1.183444	.8748732	1.60085	0.274519	0.6074
UXS1	Pancreatic Cancer	100	.968361	.7877491	1.190383	0.760168	0.0931839		100	.9595169	.7797551	1.18072	0.696213	0.152442		18	.9521485	.5841049	1.552096	0.844079		25	.8079179	.5221965	1.249973	0.338105		57	1.03112	.7909725	1.34418	0.820779	0.6443
UXS1	Prostate cancer	1101	.969263	.9097591	1.032659	0.334149	0.932751		1101	.9700256	.9104376	1.033514	0.346781	0.885202		234	.9617523	.8387884	1.102742	0.576336		350	.9536729	.8513099	1.068344	0.412903		517	.9852139	.8984762	1.080325	0.751389	0.9002
UXS1	Rectal Cancer	163	.9796466	.8333627	1.151608	0.803196	0.0621071		163	.9770755	.8318731	1.147623	0.777539	0.0798218		30	1.063531	.7439988	1.520296	0.735464		60	.9420908	.7199684	1.232742	0.663698		73	.9746304	.7646161	1.242329	0.835593	0.8668
UXS1	Stomach Cancer	65	.9937994	.7695423	1.283409	0.96198	0.0022723		65	.9891715	.7643196	1.280172	0.934052	0.0068473		9	1.128284	.5961395	2.135448	0.710785		22	1.011461	.6492327	1.575788	0.959822		34	.9411844	.6544435	1.353559	0.743691	0.8851
UXS1	Thyroid Cancer	43	.9691716	.7087012	1.325373	0.84455	0.0384462		43	.9708575	.7109214	1.325835	0.852429	0.0346033		10	1.38735	.9420882	2.043057	0.0973428		16	.961418	.5771608	1.601503	0.879878		17	.6905942	.4142923	1.151168	0.155612	0.0960
UXS1	Uterine Cancer	133	1.026793	.8674575	1.215395	0.758604	0.0944421		133	1.013121	.8554842	1.199805	0.87992	0.0228225		33	.8430776	.5956077	1.193369	0.335637		42	1.100273	.827528	1.462911	0.510886		58	1.037187	.802121	1.34114	0.780671	0.4902
VAMP5	Bladder Cancer	99	.8734355	.686947	1.110551	0.269469	1.21945		99	.8747234	.6861398	1.115139	0.279988	1.16715		21	.7584301	.4205426	1.367796	0.358095		28	.8303261	.5096391	1.352803	0.455302		50	.9403507	.684933	1.291016	0.703691	0.7918
VAMP5	Brain Cancer	70	.9530598	.7411992	1.225477	0.707801	0.140483		70	.9530598	.7411992	1.225477	0.707801	0.140483		19	1.165433	.845715	1.606018	0.349413		27	.9828273	.6725387	1.436273	0.928692		24	.6319282	.3436342	1.162088	0.139765	0.2165
VAMP5	Breast Cancer	746	.9538131	.8848184	1.028188	0.217071	1.52363		746	.9540832	.8846686	1.028944	0.222611	1.48746		186	.8417147	.7083359	1.000209	0.0502776		272	1.010672	.9005643	1.134241	0.856864		288	.9656162	.8557169	1.08963	0.570332	0.2227
VAMP5	Colon Cancer	348	.9810993	.8794458	1.094503	0.732415	0.116906		348	.9796745	.8785328	1.09246	0.711863	0.136423		70	.9801697	.7725076	1.243655	0.869032		110	.936294	.7617397	1.150848	0.53177		168	1.005663	.8629277	1.172007	0.94236	0.8619
VAMP5	Colorectal Cancer	516	1.030137	.9477525	1.119682	0.485074	0.487434		516	1.026952	.945047	1.115955	0.530568	0.393304		98	1.049522	.8764569	1.256762	0.599087		171	1.013303	.8747519	1.173798	0.860168		247	1.026417	.9083759	1.159797	0.675727	0.9571
VAMP5	Head and neck Cancer	121	1.038369	.8733238	1.234605	0.669881	0.181741		121	1.034213	.8677847	1.23256	0.707067	0.141224		25	1.216864	.924445	1.60178	0.161599		33	1.108707	.8341301	1.473667	0.477227		63	.8574739	.6289242	1.169078	0.330934	0.2395
VAMP5	Kidney Cancer	120	.9439902	.7736172	1.151884	0.570317	0.322153		120	.9403961	.7683676	1.15094	0.551055	0.35543		17	1.152211	.802102	1.655139	0.443272		44	1.078873	.8259928	1.409174	0.577456		59	.7082386	.4885514	1.026713	0.068634	0.1227
VAMP5	Leukemia	130	1.046666	.8912806	1.22914	0.578038	0.309418		130	1.045333	.8901423	1.22758	0.588713	0.292359		26	.9734046	.6531192	1.450756	0.89467		43	1.122906	.8869697	1.421601	0.335417		61	1.004145	.77778	1.29639	0.974684	0.7532
VAMP5	Lip,oral cavity Cancer	49	1.150109	.9173364	1.441948	0.225453	1.46932		49	1.140774	.9060644	1.436283	0.262443	1.25583		10	1.351941	.9196494	1.987435	0.125059		14	1.279654	.9512933	1.721356	0.103119		25	.8329244	.5051924	1.373265	0.473617	0.2731
VAMP5	Liver Cancer	52	1.421624	1.257524	1.607138	1.89232e-08	31.602		52	1.408054	1.244354	1.59329	5.73591e-08	29.4506		10	1.585442	1.231937	2.040385	0.000342922		15	1.55396	1.304472	1.851164	7.94536e-07		27	1.173535	.8747819	1.574318	0.285743	0.2254
VAMP5	Lung Cancer	376	.9444925	.8463579	1.054006	0.307603	1.04094		376	.9557215	.8550514	1.068244	0.425168	0.635986		77	1.095798	.9056856	1.325816	0.346707		110	.8209416	.6438861	1.046684	0.111419		189	.9598349	.8195892	1.124079	0.610991	0.1825
VAMP5	Lung adenocarcinoma	142	.864496	.7088879	1.054262	0.150409	2.0681		142	.8674901	.7103796	1.059348	0.163191	1.9444		23	1.013885	.6782579	1.515594	0.946399		39	.7201889	.4623751	1.121756	0.14656		80	.8894911	.6840272	1.156671	0.38219	0.5302
VAMP5	Lung squamous cell carcinoma	66	1.005026	.7901555	1.278327	0.967414	0.00166884		66	1.050906	.8265069	1.336231	0.685364	0.16415		16	.9943881	.5687874	1.738449	0.984247		17	.9732874	.561073	1.688351	0.923249		33	1.116033	.8301915	1.500292	0.467099	0.8796
VAMP5	Lung small cell carcinoma	40	1.135025	.8912505	1.445477	0.304565	1.0541		40	1.185323	.931474	1.508351	0.16677	1.91174		8	1.366052	.8960799	2.082514	0.147079		18	1.144106	.737258	1.775468	0.548215		14	1.177165	.7706232	1.798178	0.450503	0.8257
VAMP5	Melanoma	278	1.016385	.9041194	1.142591	0.785509	0.0740637		278	1.018358	.9058653	1.144821	0.76067	0.0927815		56	1.127129	.9111533	1.394298	0.270174		90	.9870896	.7946899	1.226071	0.906487		132	.9829401	.8206613	1.177308	0.851733	0.5801
VAMP5	Multiple myeloma	91	1.054114	.8718365	1.274501	0.586402	0.295999		91	1.054114	.8718365	1.274501	0.586402	0.295999		13	1.321221	.9860243	1.770368	0.0620836		37	.9521141	.6715426	1.349909	0.782938		41	.9989629	.7334365	1.360618	0.994748	0.2813
VAMP5	Non-Hodgkin lymphoma	193	1.145828	1.024147	1.281966	0.0174774	5.64779		193	1.145828	1.024147	1.281966	0.0174774	5.64779		43	1.140577	.8943064	1.454664	0.289207		61	1.146978	.942996	1.395084	0.169903		89	1.144232	.9688852	1.351313	0.112394	0.9994
VAMP5	Diffuse lymphoma	96	1.189513	1.029071	1.374971	0.0188945	5.51126		96	1.189513	1.029071	1.374971	0.0188945	5.51126		21	.8895519	.5374432	1.472346	0.648942		29	1.181237	.9037792	1.543873	0.222717		46	1.26718	1.065555	1.506955	0.00740427	0.4198
VAMP5	Esophageal Cancer	96	1.223764	1.07352	1.395035	0.00251552	9.12927		96	1.231878	1.078012	1.407704	0.00218786	9.38485		24	1.15353	.8502612	1.564967	0.358774		30	1.37043	1.13922	1.648566	0.000830239		42	1.138528	.8912438	1.454425	0.29908	0.4123
VAMP5	Esophageal adenocarcinoma	74	1.277553	1.120782	1.456253	0.00024539	13.4471		74	1.278341	1.119311	1.459964	0.000291365	13.1251		18	1.261317	.9625807	1.652766	0.0922937		24	1.445081	1.212645	1.722069	3.87373e-05		32	1.077383	.7904075	1.468551	0.637186	0.2489
VAMP5	Oral Cancer	100	1.036262	.8564199	1.25387	0.714172	0.134145		100	1.032888	.8516831	1.252646	0.742321	0.108097		19	1.260125	.9463192	1.677991	0.113568		29	1.141368	.8563921	1.521173	0.366951		52	.7847018	.5437523	1.132422	0.195154	0.1246
VAMP5	Ovarian Cancer	85	1.034889	.8493118	1.261016	0.733766	0.115682		85	1.032025	.847069	1.257367	0.754403	0.0978681		29	.8549909	.5593616	1.306864	0.469258		29	1.157994	.8999761	1.489984	0.254057		27	1.002768	.6944674	1.447935	0.988234	0.4630
VAMP5	Pancreatic Cancer	103	1.080977	.9112494	1.282317	0.371591	0.798336		103	1.079128	.9079538	1.282573	0.387486	0.746816		20	1.161079	.8325677	1.619213	0.378793		25	.6824938	.3870524	1.203449	0.186826		58	1.16564	.9528767	1.42591	0.136082	0.2101
VAMP5	Prostate cancer	1105	.9562715	.8950677	1.02166	0.185182	1.75553		1105	.9590307	.8980765	1.024122	0.211829	1.55888		235	.832537	.7049069	.9832758	0.030881		350	1.015205	.9131258	1.128695	0.780172		520	.9704192	.8824047	1.067213	0.535922	0.1411
VAMP5	Rectal Cancer	168	1.116718	.984782	1.266329	0.0852674	2.96153		168	1.112335	.9807324	1.261598	0.0974936	2.74607		28	1.184008	.9117119	1.537629	0.205245		61	1.123083	.9183557	1.373449	0.258273		79	1.069792	.874527	1.308656	0.511761	0.8312
VAMP5	Stomach Cancer	66	.9350472	.7136746	1.225087	0.626114	0.237368		66	.9338546	.711244	1.22614	0.622317	0.242625		9	1.146065	.6789942	1.934428	0.609734		22	.8735423	.524629	1.454506	0.603262		35	.8997885	.6104426	1.326282	0.593726	0.7143
VAMP5	Thyroid Cancer	42	.9970742	.7302997	1.3613	0.985285	0.000340175		42	.9883215	.7203986	1.355887	0.941954	0.00530189		8	.723747	.2751264	1.903888	0.512362		17	1.071788	.6890654	1.667082	0.758389		17	.996479	.6077696	1.633794	0.988844	0.7695
VAMP5	Uterine Cancer	136	1.031028	.8823123	1.204809	0.700622	0.147826		136	1.002859	.8533675	1.178538	0.972349	0.00120144		35	1.041769	.7765278	1.397609	0.784899		40	1.003041	.7419748	1.355965	0.984248		61	.9764544	.7589165	1.256348	0.852999	0.9477
VASH1	Bladder Cancer	100	1.012451	.8309767	1.233556	0.902281	0.0150749		100	1.011266	.8299977	1.232122	0.911495	0.0123551		22	1.054558	.6970691	1.595383	0.801432		29	.9409952	.640791	1.381842	0.756389		49	1.03231	.7801807	1.365918	0.823875	0.9071
VASH1	Brain Cancer	73	1.211167	.9763007	1.502534	0.0815269	3.0342		73	1.211167	.9763007	1.502534	0.0815269	3.0342		19	1.182403	.7798998	1.792638	0.430032		29	1.365424	.9810848	1.900329	0.0647851		25	1.066524	.7240884	1.570903	0.744447	0.6281
VASH1	Breast Cancer	758	.9408109	.8739302	1.01281	0.104878	2.62976		758	.9378746	.8709684	1.00992	0.0894052	2.88505		188	.9008271	.7752485	1.046748	0.172724		276	.9800341	.8684609	1.105941	0.743633		294	.9193781	.8155245	1.036457	0.169301	0.6406
VASH1	Colon Cancer	358	.9245839	.8296587	1.03037	0.155995	2.01263		358	.920738	.8261335	1.026176	0.135477	2.2286		71	.9729607	.7669298	1.234341	0.821367		111	1.02199	.8472357	1.23279	0.820159		176	.837377	.7132703	.9830779	0.0301214	0.2545
VASH1	Colorectal Cancer	525	.9279648	.8487618	1.014559	0.1005	2.69759		525	.9239745	.8450295	1.010295	0.082705	3.01093		101	1.079346	.8912283	1.307172	0.434542		175	.9201816	.7879984	1.074538	0.293098		249	.8640234	.7561795	.9872475	0.0316625	0.1735
VASH1	Head and neck Cancer	119	.927429	.770054	1.116967	0.427155	0.630546		119	.9248095	.7677563	1.11399	0.410408	0.677617		25	.9182274	.6115643	1.378664	0.680776		33	.9514225	.6676893	1.355728	0.782854		61	.9071422	.6984059	1.178264	0.465118	0.9775
VASH1	Kidney Cancer	124	1.144932	.9667924	1.355896	0.116748	2.46042		124	1.140246	.9626752	1.350572	0.128625	2.30902		19	1.601182	1.080774	2.372176	0.0189105		43	1.060458	.790765	1.42213	0.695017		62	1.065635	.8336444	1.362184	0.611818	0.1839
VASH1	Leukemia	127	.9946894	.8335867	1.186928	0.952901	0.00348858		127	.992373	.8312572	1.184716	0.932497	0.00717464		25	.7611594	.4908453	1.180338	0.222752		43	1.04613	.7752082	1.411734	0.768065		59	1.055818	.8190578	1.361018	0.675025	0.4171
VASH1	Lip,oral cavity Cancer	46	.7544606	.5451824	1.044074	0.0891752	2.8892		46	.7504814	.5439781	1.035377	0.0804252	3.05629		10	.7702306	.3877534	1.529981	0.455946		14	1.024916	.6012872	1.747008	0.927929		22	.6029647	.36318	1.001064	0.0504825	0.3684
VASH1	Liver Cancer	52	.8291721	.6173926	1.113597	0.213161	1.54983		52	.8157585	.6073108	1.095752	0.176185	1.82951		9	.9330057	.4674288	1.862315	0.844108		15	.5895926	.3185524	1.091247	0.0925751		28	.9097492	.6173466	1.340647	0.632564	0.4701
VASH1	Lung Cancer	380	1.011222	.9136117	1.119261	0.829403	0.0464261		380	1.00838	.9117263	1.115281	0.871046	0.0263512		79	1.131748	.9167356	1.397191	0.249621		110	.9034173	.7429594	1.09853	0.308649		191	1.016176	.8815178	1.171404	0.824906	0.3046
VASH1	Lung adenocarcinoma	145	1.016037	.8624865	1.196925	0.849058	0.0362221		145	1.003521	.8529227	1.180709	0.96621	0.00179451		25	.9297367	.614873	1.405836	0.729843		39	.9216914	.6684373	1.270897	0.618849		81	1.074407	.8694606	1.327663	0.506302	0.6726
VASH1	Lung squamous cell carcinoma	65	.9239938	.7162665	1.191965	0.542911	0.37017		65	.9412087	.7309117	1.212012	0.638623	0.220547		16	1.323483	.8815723	1.986913	0.176395		17	.6823936	.389924	1.194235	0.180792		32	.8238015	.557363	1.217607	0.3309	0.1102
VASH1	Lung small cell carcinoma	41	.9452208	.6893775	1.296013	0.726463	0.122384		41	.9366505	.6863776	1.27818	0.6799	0.170239		8	.9418855	.4388982	2.021307	0.877869		18	.9302195	.5759726	1.502343	0.767417		15	.9490881	.5684331	1.584651	0.841646	0.9984
VASH1	Melanoma	285	1.018388	.9063487	1.144277	0.759293	0.0938866		285	1.01755	.9054039	1.143588	0.770271	0.0852756		58	1.221155	.9578225	1.556886	0.106911		94	.9888218	.805631	1.213668	0.914366		133	.9526502	.7990294	1.135806	0.58875	0.2495
VASH1	Multiple myeloma	93	1.259032	1.041459	1.522058	0.0173302	5.66262		93	1.259032	1.041459	1.522058	0.0173302	5.66262		14	1.730505	1.106344	2.706795	0.0162729		37	1.271581	.941567	1.717262	0.117064		42	1.105781	.8232893	1.485203	0.504094	0.2614
VASH1	Non-Hodgkin lymphoma	199	1.007703	.875897	1.159343	0.914561	0.0115106		199	1.007703	.875897	1.159343	0.914561	0.0115106		44	1.020966	.7600676	1.371421	0.890388		62	1.209038	.956743	1.527864	0.111914		93	.8709696	.700855	1.082375	0.212761	0.1318
VASH1	Diffuse lymphoma	99	1.046762	.8603254	1.2736	0.647912	0.208543		99	1.046762	.8603254	1.2736	0.647912	0.208543		21	1.041486	.6794632	1.596398	0.852023		30	1.079867	.7609377	1.532467	0.667027		48	1.029867	.774628	1.369208	0.8395	0.9785
VASH1	Esophageal Cancer	97	1.100638	.9064343	1.336451	0.332976	0.93729		97	1.093455	.9002784	1.328081	0.367701	0.811419		23	1.217607	.8289247	1.788542	0.315578		31	1.104803	.7854117	1.554075	0.566987		43	1.015786	.7513097	1.373362	0.91893	0.7659
VASH1	Esophageal adenocarcinoma	75	1.149222	.9250825	1.427669	0.208944	1.57873		75	1.141865	.9192167	1.418441	0.230607	1.43711		17	1.146106	.7287191	1.802559	0.555032		25	1.226489	.8488084	1.772219	0.276992		33	1.075956	.7685033	1.50641	0.669826	0.8759
VASH1	Oral Cancer	98	.8705623	.7058519	1.073708	0.195194	1.67797		98	.8683254	.7041859	1.070724	0.186591	1.74433		19	.8063404	.4967391	1.308906	0.38383		29	.9379575	.642047	1.370249	0.740498		50	.8475655	.6308253	1.138774	0.272396	0.8719
VASH1	Ovarian Cancer	89	1.17486	.9624634	1.434128	0.113212	2.5088		89	1.164531	.9490703	1.428907	0.14451	2.12926		32	.9851709	.6905851	1.405419	0.934312		29	1.40402	1.005058	1.961352	0.0466414		28	1.160486	.8103213	1.661969	0.416666	0.3610
VASH1	Pancreatic Cancer	102	1.027058	.8448637	1.248542	0.788726	0.0718054		102	1.022366	.8408211	1.24311	0.824497	0.0491797		19	.951283	.5961032	1.518092	0.834111		24	.9631877	.6379614	1.454211	0.858377		59	1.076138	.83548	1.386118	0.569918	0.8491
VASH1	Prostate cancer	1126	1.004653	.9471107	1.065692	0.877394	0.0238004		1126	1.0039	.946278	1.06503	0.897315	0.0166548		239	.9884586	.8692421	1.124026	0.859488		361	1.048553	.9458991	1.162347	0.367106		526	.9804528	.8985971	1.069765	0.65718	0.5994
VASH1	Rectal Cancer	168	.9339115	.7983083	1.092549	0.393005	0.729626		168	.9304588	.7951637	1.088774	0.36862	0.808311		30	1.332208	.9622266	1.84445	0.0839889		64	.7527467	.5716414	.9912292	0.043104		74	.9258301	.7291853	1.175505	0.526988	0.0313
VASH1	Stomach Cancer	67	1.260797	1.010823	1.572588	0.0398359	4.22486		67	1.254903	1.007076	1.563716	0.0430959	4.09164		11	1.494038	.8975231	2.487012	0.122555		22	.8862585	.5693868	1.379474	0.59273		34	1.430199	1.061325	1.927278	0.0187214	0.1706
VASH1	Thyroid Cancer	44	1.144796	.8637118	1.517354	0.346853	0.884938		44	1.125931	.8491778	1.492879	0.409892	0.679113		10	1.055122	.5772734	1.928517	0.861572		17	.8918302	.5434744	1.463475	0.650537		17	1.419114	.9297224	2.166114	0.10475	0.3611
VASH1	Uterine Cancer	136	.8870622	.7425442	1.059707	0.186566	1.74453		136	.8647117	.7230588	1.034116	0.111283	2.5359		35	.6119179	.4085508	.9165165	0.0171766		40	.8665041	.6233449	1.204517	0.393844		61	1.009014	.7832084	1.299922	0.944648	0.1207
VASN	Bladder Cancer	99	1.055844	.8612683	1.294378	0.601058	0.273403		99	1.053337	.859147	1.291419	0.617225	0.249787		24	.9546405	.6304213	1.445602	0.826445		28	1.297496	.8960316	1.878835	0.167963		47	.9669173	.7189536	1.300402	0.823905	0.4159
VASN	Brain Cancer	68	1.034262	.8092377	1.321858	0.787842	0.0724222		68	1.034262	.8092377	1.321858	0.787842	0.0724222		17	1.049229	.6475856	1.699978	0.84525		29	1.004173	.6867332	1.468349	0.982861		22	1.069426	.6957413	1.643818	0.759591	0.9756
VASN	Breast Cancer	751	.9915858	.9206264	1.068015	0.823502	0.0497482		751	1.002098	.928693	1.081305	0.956934	0.00291615		188	.9902984	.8497914	1.154037	0.900623		274	1.038314	.9153404	1.17781	0.558824		289	.9805275	.8677707	1.107936	0.752386	0.7993
VASN	Colon Cancer	357	.9216287	.8273991	1.02659	0.138052	2.19953		357	.9392978	.8419746	1.04787	0.26182	1.25911		72	.8985245	.7048439	1.145426	0.387681		110	.90522	.7424775	1.103634	0.324735		175	.9810846	.839757	1.146197	0.809844	0.7549
VASN	Colorectal Cancer	524	.9394362	.859456	1.026859	0.168777	1.89377		524	.9617072	.8787887	1.052449	0.396024	0.720365		100	.9404749	.7649292	1.156307	0.560432		172	.9170575	.7829808	1.074093	0.282979		252	1.003625	.881879	1.142177	0.956269	0.6670
VASN	Head and neck Cancer	120	.8620121	.7166384	1.036876	0.115097	2.48281		120	.8978523	.7453819	1.081511	0.256483	1.28764		24	.8835128	.5833179	1.338198	0.558768		32	.7828837	.5497883	1.114805	0.174683		64	.972869	.7521827	1.258304	0.83402	0.6198
VASN	Kidney Cancer	124	1.322965	1.124436	1.556545	0.000741594	11.382		124	1.303755	1.102269	1.542072	0.00195648	9.58992		19	1.245566	.8078033	1.920559	0.320268		43	1.409615	1.075329	1.847821	0.0129251		62	1.247099	.9773392	1.591316	0.0757909	0.7830
VASN	Leukemia	125	1.217459	1.024508	1.446749	0.0254181	4.99518		125	1.219047	1.025356	1.449326	0.0248581	5.03375		25	1.45074	1.080868	1.947181	0.0132181		43	1.107376	.8152331	1.504211	0.513953		57	1.174081	.9028516	1.52679	0.231137	0.4108
VASN	Lip,oral cavity Cancer	48	.7677656	.5756363	1.024022	0.0721098	3.23433		48	.8209375	.615359	1.095195	0.179711	1.80001		10	.924388	.4773355	1.790131	0.815636		14	.5454092	.325005	.9152818	0.0217269		24	.9712785	.6420519	1.469323	0.890254	0.2090
VASN	Liver Cancer	52	.9202138	.6925599	1.2227	0.566367	0.328799		52	.9264162	.6948936	1.235077	0.60241	0.271376		10	1.281168	.6718236	2.44319	0.451879		14	1.038039	.6048133	1.781581	0.892248		28	.7829026	.5306658	1.155033	0.217373	0.3949
VASN	Lung Cancer	370	1.018602	.9178136	1.130459	0.728806	0.120211		370	.996746	.899738	1.104213	0.950254	0.00389223		77	.8177099	.6623272	1.009546	0.0612604		109	1.029381	.8519618	1.243747	0.764159		184	1.070943	.9254602	1.239295	0.357533	0.1092
VASN	Lung adenocarcinoma	140	1.017107	.8591253	1.204139	0.84387	0.0387877		140	1.006395	.8512477	1.189819	0.940516	0.00556829		25	1.056582	.7260871	1.537508	0.773676		39	1.015483	.7345459	1.403868	0.92592		76	.9900044	.7894413	1.241522	0.930692	0.9577
VASN	Lung squamous cell carcinoma	61	.9577535	.7411537	1.237654	0.741413	0.108888		61	.9405322	.7358545	1.202141	0.624389	0.239747		15	.6735034	.4527114	1.001978	0.0511505		15	.822184	.4971587	1.3597	0.445567		31	1.221747	.8669854	1.721673	0.252459	0.0748
VASN	Lung small cell carcinoma	39	1.287953	.9694639	1.711073	0.0808125	3.04849		39	1.240481	.9118892	1.687479	0.169905	1.88378		7	1.54712	.7286699	3.284863	0.255962		18	1.28433	.8219315	2.006863	0.271833		14	1.044375	.6163435	1.769662	0.871806	0.6832
VASN	Melanoma	283	.9690898	.8581608	1.094358	0.612703	0.256258		283	.9723917	.8610736	1.098101	0.651751	0.2037		57	.9553177	.7301184	1.249978	0.738938		90	.9050535	.7288876	1.123797	0.366399		136	1.024632	.8599425	1.220862	0.78548	0.6767
VASN	Multiple myeloma	93	1.298695	1.076737	1.566407	0.00627361	7.46998		93	1.298695	1.076737	1.566407	0.00627361	7.46998		14	1.533433	1.097709	2.142113	0.0121913		38	1.021686	.7343334	1.421483	0.898681		41	1.418572	1.112958	1.808106	0.00473573	0.1811
VASN	Non-Hodgkin lymphoma	195	.9739856	.8417684	1.12697	0.723253	0.125397		195	.9739856	.8417684	1.12697	0.723253	0.125397		46	1.223966	.9253854	1.618886	0.15664		61	.9533838	.7349676	1.236708	0.719148		88	.8685808	.6991354	1.079094	0.203203	0.1606
VASN	Diffuse lymphoma	96	.9392275	.7621951	1.157379	0.556282	0.346183		96	.9392275	.7621951	1.157379	0.556282	0.346183		22	1.073227	.6956241	1.655804	0.749398		29	.8990942	.614925	1.314584	0.583153		45	.8970138	.6617846	1.215855	0.483671	0.7786
VASN	Esophageal Cancer	98	.9328799	.759798	1.14539	0.506979	0.440297		98	.9064986	.7365681	1.115633	0.354008	0.85904		24	.94011	.619372	1.42694	0.771762		31	1.241793	.8701276	1.772212	0.23273		43	.7087847	.5236253	.9594185	0.0258712	0.0616
VASN	Esophageal adenocarcinoma	76	.9376616	.7427382	1.18374	0.588277	0.293042		76	.9197914	.7281868	1.161812	0.482974	0.492141		18	.8111283	.5085354	1.293773	0.379541		25	1.319942	.9038616	1.927561	0.15078		33	.7493786	.5285257	1.062518	0.105329	0.0787
VASN	Oral Cancer	99	.837977	.6842416	1.026254	0.0873843	2.92191		99	.8833449	.7203751	1.083183	0.233238	1.42101		18	.8532503	.5292949	1.375483	0.514785		29	.781175	.5389904	1.13218	0.192134		52	.9578936	.7208669	1.272856	0.76678	0.6861
VASN	Ovarian Cancer	83	1.083496	.8691193	1.35075	0.475898	0.508249		83	1.103663	.8814286	1.38193	0.389904	0.73924		29	.8828339	.6054741	1.287249	0.517208		28	1.186569	.8156314	1.726203	0.371095		26	1.254622	.837957	1.878469	0.270683	0.3938
VASN	Pancreatic Cancer	104	1.00282	.821915	1.223541	0.977869	0.000769525		104	.9855097	.8073173	1.203033	0.885941	0.0205755		20	1.36525	.8848065	2.106569	0.159454		26	.8366695	.5566613	1.257526	0.391026		58	.9473053	.7249505	1.23786	0.691655	0.2384
VASN	Prostate cancer	1110	.9916476	.9327501	1.054264	0.788329	0.0720821		1110	.9908269	.9319477	1.053426	0.768129	0.0869208		228	.9531936	.8332631	1.090386	0.48473		361	1.109592	.998082	1.23356	0.0543		521	.9300547	.8500373	1.017604	0.11416	0.0367
VASN	Rectal Cancer	167	.978711	.8362041	1.145504	0.788686	0.0718335		167	1.011701	.8629853	1.186043	0.885973	0.0205641		28	1.070234	.7251667	1.579499	0.732507		62	.9366135	.7209245	1.216833	0.623873		77	1.055312	.8367063	1.331032	0.64941	0.7631
VASN	Stomach Cancer	68	.9592185	.7497977	1.227131	0.740413	0.109764		68	.9236743	.7190267	1.186568	0.534398	0.386021		10	1.008971	.5179031	1.965661	0.979061		22	.7612437	.494031	1.172987	0.216209		36	1.017214	.7219012	1.433334	0.922291	0.5655
VASN	Thyroid Cancer	42	1.336879	1.017463	1.756569	0.0371377	4.34408		42	1.325536	.9985483	1.759601	0.0511866	3.80216		10	2.040575	1.32881	3.133592	0.00111837		15	1.016826	.5983407	1.728005	0.950823		17	1.196892	.7418817	1.930968	0.46143	0.0926
VASN	Uterine Cancer	137	1.151518	.9731715	1.362548	0.100338	2.70016		137	1.071764	.9035667	1.27127	0.426201	0.633154		36	1.169534	.8498028	1.609561	0.33649		41	1.058072	.7752428	1.444084	0.722055		60	1.026575	.7897181	1.334471	0.84463	0.8203
VAT1	Bladder Cancer	99	.923379	.7503002	1.136383	0.451618	0.566589		99	.9565459	.7765193	1.17831	0.676234	0.174396		22	.8998901	.5799132	1.39642	0.637986		29	1.06543	.7240052	1.567863	0.747806		48	.9338063	.6910369	1.261863	0.655715	0.8210
VAT1	Brain Cancer	71	.9218666	.7228802	1.175628	0.511979	0.43002		71	.9218666	.7228802	1.175628	0.511979	0.43002		19	.79757	.4982278	1.276761	0.346091		28	1.073005	.7330351	1.570649	0.717009		24	.8637265	.5647574	1.320963	0.499149	0.5874
VAT1	Breast Cancer	762	1.075184	1.001645	1.154122	0.0449152	4.02182		762	1.094986	1.018993	1.176647	0.0134111	6.11406		191	1.293997	1.132405	1.478649	0.000152498		276	1.013411	.8970147	1.144911	0.83054		295	1.043057	.9279417	1.172453	0.479854	0.0164
VAT1	Colon Cancer	360	.9600604	.8621996	1.069028	0.457443	0.552145		360	.9704174	.8701838	1.082197	0.589299	0.29144		72	.9788185	.7686413	1.246466	0.862186		114	.9164096	.7542891	1.113375	0.379517		174	1.006731	.8607131	1.177521	0.933128	0.7605
VAT1	Colorectal Cancer	532	.924609	.8459304	1.010605	0.0840834	2.98415		532	.9406753	.8596407	1.029349	0.183318	1.77052		103	.8998251	.7335705	1.103759	0.311173		177	.8580777	.7330573	1.00442	0.0567707		252	1.022494	.8980289	1.16421	0.736945	0.2149
VAT1	Head and neck Cancer	116	.7522468	.6204512	.9120384	0.00376933	8.39173		116	.8258915	.6789381	1.004652	0.0556798	3.66161		24	.9259128	.608469	1.40897	0.719331		32	.7824475	.5366408	1.140845	0.202276		60	.8155444	.6201557	1.072493	0.144528	0.8310
VAT1	Kidney Cancer	122	1.032893	.8596165	1.241097	0.729775	0.119319		122	1.044848	.8688717	1.256467	0.641052	0.217369		19	.8808229	.5479627	1.415879	0.600278		44	1.035235	.7607994	1.408664	0.825601		59	1.117169	.8584031	1.453939	0.409827	0.6883
VAT1	Leukemia	128	1.059169	.8875044	1.264039	0.524014	0.405985		128	1.064213	.8916441	1.27018	0.490544	0.475333		26	1.069682	.7192804	1.590784	0.739382		42	.9324375	.6804727	1.2777	0.663391		60	1.16168	.9037488	1.493225	0.242031	0.5644
VAT1	Lip,oral cavity Cancer	46	.7445549	.5480311	1.011552	0.0592271	3.5589		46	.8144357	.5948199	1.115137	0.200457	1.63904		9	1.189091	.5911575	2.391813	0.627172		13	.5176387	.2899537	.9241123	0.0259563		24	.9186029	.5958568	1.416165	0.700657	0.1518
VAT1	Liver Cancer	52	.6719102	.5030812	.8973965	0.00707683	7.25336		52	.6887327	.5120058	.9264596	0.0137065	6.07556		8	.5591532	.2634602	1.186716	0.130002		15	.483889	.2872657	.8150942	0.00636356		29	.8914621	.5978065	1.329368	0.573073	0.1608
VAT1	Lung Cancer	381	.8163189	.7345803	.9071527	0.000163133	14.2142		381	.9111497	.8191741	1.013452	0.0865576	2.93726		78	1.003956	.8001282	1.259708	0.972798		108	.8627226	.7052386	1.055374	0.151035		195	.9011591	.7759807	1.046531	0.172592	0.6051
VAT1	Lung adenocarcinoma	146	.7729632	.6519385	.9164548	0.0030353	8.78612		146	.846227	.7111889	1.006906	0.0597847	3.54335		25	.8249999	.5423778	1.254891	0.368674		38	.8268092	.5879247	1.162757	0.274313		83	.8642876	.6858872	1.08909	0.216287	0.9687
VAT1	Lung squamous cell carcinoma	64	.6999415	.5414446	.9048351	0.00646256	7.41658		64	.7963927	.6098751	1.039953	0.0944817	2.79631		16	1.335581	.8101075	2.201901	0.256628		16	.4773239	.2753345	.8274958	0.00842676		32	.7949977	.5430264	1.163887	0.238153	0.0248
VAT1	Lung small cell carcinoma	40	.778418	.5630661	1.076134	0.129541	2.298		40	.878274	.6335082	1.217609	0.436144	0.606406		8	.9718265	.4568842	2.067147	0.940841		17	1.1022	.6660379	1.823989	0.704964		15	.6752477	.3915156	1.164601	0.157943	0.4214
VAT1	Melanoma	282	.9396686	.8319323	1.061357	0.316562	1.0031		282	.9400604	.8321438	1.061972	0.320461	0.987066		59	1.009799	.7760297	1.313988	0.942138		89	.906024	.7295048	1.125256	0.372067		134	.9346767	.7822747	1.116769	0.456956	0.8192
VAT1	Multiple myeloma	94	1.088749	.887042	1.336323	0.416002	0.661582		94	1.088749	.887042	1.336323	0.416002	0.661582		14	.9996398	.586642	1.703389	0.998943		38	1.208548	.8841699	1.651931	0.234865		42	1.013785	.7425845	1.38403	0.931312	0.6946
VAT1	Non-Hodgkin lymphoma	199	1.029597	.8922797	1.188046	0.689622	0.159495		199	1.029597	.8922797	1.188046	0.689622	0.159495		46	.8501138	.6271941	1.152265	0.29531		61	1.086879	.8418631	1.403205	0.522685		92	1.084618	.8810922	1.335156	0.44364	0.3795
VAT1	Diffuse lymphoma	101	1.154247	.9488562	1.404098	0.15133	2.05879		101	1.154247	.9488562	1.404098	0.15133	2.05879		22	.9437159	.6095112	1.46117	0.79508		31	1.375333	.9855654	1.919245	0.0608689		48	1.113002	.8362836	1.481283	0.462901	0.3793
VAT1	Esophageal Cancer	97	1.139549	.9304888	1.395581	0.206495	1.59583		97	1.179938	.9621369	1.447044	0.112008	2.52566		24	1.32041	.891697	1.955242	0.165239		30	1.363236	.9650678	1.92568	0.0787122		43	.9828922	.7154833	1.350244	0.915179	0.3237
VAT1	Esophageal adenocarcinoma	75	1.295181	1.037592	1.616718	0.0222465	5.2264		75	1.285992	1.030114	1.605429	0.0262783	4.93761		18	1.452218	.9498203	2.220354	0.0850142		24	1.365259	.9312957	2.00144	0.110654		33	1.130725	.7973562	1.603473	0.490602	0.6282
VAT1	Oral Cancer	97	.7589426	.6149266	.9366871	0.0101939	6.60069		97	.8342589	.6733735	1.033584	0.0973628	2.74822		18	1.027234	.6361676	1.658697	0.912483		28	.7248965	.4835704	1.086656	0.119324		51	.8379749	.6224543	1.128118	0.243908	0.5526
VAT1	Ovarian Cancer	86	.995181	.8035116	1.232571	0.9647	0.00195866		86	.971012	.7809861	1.207274	0.791211	0.0700867		31	.7607098	.5234045	1.105606	0.151658		28	1.164751	.8118927	1.670965	0.407532		27	1.066907	.7295021	1.560367	0.738453	0.2426
VAT1	Pancreatic Cancer	103	.8711142	.7111389	1.067077	0.182585	1.77646		103	.8697988	.7096572	1.066078	0.179068	1.80534		19	.9286062	.5802571	1.486082	0.757516		26	.7950839	.5296516	1.193536	0.268571		58	.87728	.6683579	1.151509	0.345459	0.8767
VAT1	Prostate cancer	1130	1.008225	.9482794	1.071961	0.793381	0.0686035		1130	1.004683	.9448773	1.068275	0.881382	0.0222659		238	1.002241	.8783901	1.143556	0.97346		365	1.020817	.916673	1.136793	0.707462		527	.9949062	.9087823	1.089192	0.911976	0.9369
VAT1	Rectal Cancer	172	.8538939	.7292484	.9998441	0.0497741	3.84905		172	.8806995	.7509426	1.032877	0.118245	2.44041		31	.7346786	.5064484	1.06576	0.104287		63	.7624499	.5840993	.9952586	0.0460514		78	1.055138	.8370698	1.330016	0.649567	0.1121
VAT1	Stomach Cancer	67	.7215036	.5591961	.930921	0.0120562	6.30259		67	.7075628	.5484618	.9128167	0.00777018	7.08569		11	1.197935	.6539985	2.194269	0.558662		21	.541835	.3463677	.8476113	0.00727135		35	.706277	.4964928	1.004702	0.0531282	0.1181
VAT1	Thyroid Cancer	43	.9925149	.7337568	1.342523	0.961118	0.0023766		43	.9742125	.719107	1.319817	0.866071	0.0284432		10	1.034542	.5485312	1.951169	0.916453		16	1.107148	.6855528	1.788013	0.677251		17	.8362625	.50882	1.374425	0.480574	0.7160
VAT1	Uterine Cancer	136	1.086239	.9173937	1.28616	0.337209	0.921013		136	1.034047	.8703364	1.228552	0.703406	0.144953		34	.983769	.6911873	1.400202	0.927601		41	1.019106	.7462042	1.391815	0.905264		61	1.080148	.8355692	1.396318	0.556149	0.9074
VCAM1	Bladder Cancer	101	1.015519	.8285637	1.244659	0.882068	0.0220073		101	1.041365	.849426	1.276675	0.696579	0.152056		24	.9578852	.6265296	1.464486	0.842539		28	1.294549	.893378	1.875864	0.172508		49	.9532664	.7071335	1.285071	0.753466	0.4055
VCAM1	Brain Cancer	73	.9597134	.7518316	1.225075	0.741293	0.108993		73	.9597134	.7518316	1.225075	0.741293	0.108993		19	.9401674	.5843109	1.512747	0.799308		29	1.20757	.8404118	1.735131	0.307799		25	.7298754	.4738236	1.124296	0.153155	0.2139
VCAM1	Breast Cancer	769	.98421	.9129274	1.061058	0.678201	0.172158		769	.9968785	.924004	1.0755	0.935665	0.00651559		191	1.042362	.8973997	1.21074	0.587099		278	.9846668	.8676532	1.117461	0.810805		300	.9779671	.8654574	1.105103	0.720879	0.7899
VCAM1	Colon Cancer	359	1.000785	.8972684	1.116243	0.988767	0.000198225		359	1.010837	.9053183	1.128654	0.848039	0.0367187		72	.9703931	.7595877	1.239702	0.809942		111	1.056088	.8683139	1.284468	0.584836		176	1.002748	.8553934	1.175486	0.973008	0.8573
VCAM1	Colorectal Cancer	531	1.002482	.9165511	1.096469	0.956768	0.00293867		531	1.021191	.9329822	1.117739	0.649146	0.206979		102	.9895841	.8059963	1.214989	0.920339		174	1.04109	.8898721	1.218006	0.615049		255	1.023684	.8978046	1.167212	0.726598	0.9284
VCAM1	Head and neck Cancer	123	1.027937	.8556354	1.234936	0.768483	0.0866479		123	1.129959	.9403635	1.357779	0.192299	1.69992		25	1.127539	.7553164	1.683195	0.557062		33	1.348707	.9758649	1.864	0.0699892		65	1.018856	.7838739	1.32428	0.888938	0.4181
VCAM1	Kidney Cancer	127	1.227441	1.034161	1.456844	0.0190676	5.4953		127	1.251499	1.05414	1.485809	0.0104035	6.56446		19	1.469349	.983929	2.19425	0.0600018		45	1.224863	.9204829	1.629893	0.164068		63	1.201657	.9335549	1.546754	0.153817	0.6923
VCAM1	Leukemia	127	1.315312	1.115133	1.551425	0.00113942	10.5861		127	1.323058	1.121076	1.561431	0.000925747	10.9705		26	1.304876	.9156997	1.859453	0.140856		43	1.574908	1.215096	2.041267	0.000598821		58	1.144028	.8798913	1.487456	0.315083	0.2341
VCAM1	Lip,oral cavity Cancer	49	1.039945	.7762942	1.393139	0.792896	0.0689335		49	1.134297	.8480479	1.517167	0.395756	0.721184		10	1.210868	.6409835	2.287423	0.555484		14	1.003956	.5725631	1.760379	0.989006		25	1.186829	.7906398	1.781549	0.408534	0.8742
VCAM1	Liver Cancer	53	2.012836	1.699044	2.38458	5.96636e-16	65.4481		53	2.035121	1.716777	2.412497	2.67847e-16	67.0268		10	2.335571	1.458335	3.740493	0.000415361		15	2.325047	1.844429	2.930905	9.25001e-13		28	1.589526	1.143993	2.208574	0.00575207	0.1582
VCAM1	Lung Cancer	381	.9148093	.8229273	1.01695	0.0992025	2.71832		381	1.011171	.9097085	1.12395	0.836856	0.0424018		80	1.113622	.8930806	1.388625	0.339207		110	.9779059	.8026139	1.191482	0.824569		191	.9869188	.8474593	1.149328	0.865479	0.6244
VCAM1	Lung adenocarcinoma	146	.8968263	.7552325	1.064967	0.214225	1.54264		146	.9645572	.8124975	1.145075	0.680141	0.169967		26	1.353349	.9766802	1.875285	0.0690368		40	.7448725	.5298637	1.047128	0.0900829		80	.951792	.7516767	1.205183	0.68161	0.0426
VCAM1	Lung squamous cell carcinoma	63	.9105968	.703373	1.178872	0.477153	0.505363		63	1.044969	.8070399	1.353043	0.738621	0.111343		15	.8927898	.5147621	1.548431	0.686471		15	1.151943	.6962247	1.905956	0.581919		33	1.099784	.7688695	1.573121	0.602505	0.7717
VCAM1	Lung small cell carcinoma	40	1.009758	.7358972	1.385535	0.952029	0.00361914		40	1.156677	.8449959	1.583323	0.363565	0.82554		8	1.403326	.763369	2.579778	0.275375		18	1.315685	.8567794	2.020388	0.209969		14	.7231018	.4147534	1.260692	0.252982	0.1784
VCAM1	Melanoma	285	1.046129	.9261076	1.181706	0.468257	0.526085		285	1.045246	.9254705	1.180522	0.476067	0.50786		57	1.025893	.7846111	1.341373	0.85177		91	.9545324	.7648013	1.191332	0.680661		137	1.115169	.9379962	1.325806	0.216887	0.5485
VCAM1	Multiple myeloma	96	1.200596	.983693	1.465326	0.0721387	3.23367		96	1.200596	.983693	1.465326	0.0721387	3.23367		14	1.874015	1.364188	2.574374	0.000105777		38	1.13261	.8193876	1.565567	0.450891		44	.9828869	.717014	1.347347	0.914578	0.0124
VCAM1	Non-Hodgkin lymphoma	198	1.623411	1.455747	1.810385	2.99422e-18	75.8932		198	1.623411	1.455747	1.810385	2.99422e-18	75.8932		46	1.978114	1.647116	2.375627	2.85236e-13		60	1.71331	1.444328	2.032386	6.44385e-10		92	1.295382	1.061728	1.580455	0.0107669	0.0081
VCAM1	Diffuse lymphoma	99	1.43598	1.204297	1.712233	5.56091e-05	16.2466		99	1.43598	1.204297	1.712233	5.56091e-05	16.2466		22	1.920444	1.459572	2.52684	3.14969e-06		29	1.464128	1.077359	1.989746	0.0148481		48	1.131168	.8452602	1.513784	0.407049	0.0345
VCAM1	Esophageal Cancer	98	1.206769	.9947149	1.464029	0.0566218	3.63367		98	1.21914	1.002907	1.481993	0.0466894	3.95655		24	1.399451	.9910359	1.976178	0.0562852		31	1.048125	.7224576	1.520596	0.80446		43	1.21864	.9051136	1.640769	0.192572	0.5361
VCAM1	Esophageal adenocarcinoma	76	1.248779	1.004861	1.551905	0.0451028	4.01479		76	1.229076	.9876463	1.529523	0.0645216	3.41717		18	1.365322	.9036824	2.062787	0.139154		25	1.146016	.7718521	1.701559	0.499146		33	1.209521	.8613787	1.698372	0.272048	0.8277
VCAM1	Oral Cancer	101	1.033682	.8439877	1.266012	0.748782	0.102558		101	1.1402	.9318096	1.395195	0.202624	1.62336		19	1.195119	.7596224	1.880288	0.440768		29	1.321439	.9371266	1.863356	0.111922		53	1.019828	.7630762	1.362969	0.894444	0.5184
VCAM1	Ovarian Cancer	84	1.234735	.9994132	1.525464	0.0506394	3.82016		84	1.27275	1.027135	1.577099	0.0274748	4.86073		29	1.086324	.7430905	1.588097	0.669118		28	1.369532	.9596878	1.954405	0.0830632		27	1.257721	.8506877	1.85951	0.250398	0.6801
VCAM1	Pancreatic Cancer	105	.8834319	.7193528	1.084936	0.237083	1.39785		105	.8848313	.720075	1.087285	0.244453	1.35473		20	1.106778	.7087765	1.728272	0.655472		26	.7806652	.513348	1.187183	0.246981		59	.8623559	.6532255	1.13844	0.296021	0.5108
VCAM1	Prostate cancer	1127	.9700163	.9119186	1.031815	0.334014	0.933272		1127	.9726607	.9144352	1.034594	0.378782	0.774653		232	.9874692	.8635072	1.129227	0.853822		366	1.041278	.9361827	1.158171	0.456188		529	.9196336	.8390605	1.007944	0.0733205	0.2164
VCAM1	Rectal Cancer	172	1.005729	.8596589	1.176619	0.943121	0.00509054		172	1.042866	.8906088	1.221153	0.602194	0.271699		30	1.043687	.7167714	1.519707	0.823508		63	1.013667	.7799403	1.317436	0.919148		79	1.069499	.8474132	1.349788	0.57154	0.9561
VCAM1	Stomach Cancer	69	1.020791	.7981604	1.305519	0.869784	0.0268739		69	.9949502	.7753367	1.276769	0.968264	0.00158293		11	.8823442	.4699197	1.656732	0.696975		22	1.008565	.6474596	1.571069	0.969916		36	1.028743	.7294035	1.450929	0.871683	0.9144
VCAM1	Thyroid Cancer	43	1.014263	.7423729	1.385732	0.929123	0.00791178		43	1.030228	.7541654	1.407344	0.851563	0.0350156		10	1.608373	.9741141	2.655607	0.0632466		16	.6928704	.404371	1.1872	0.18174		17	1.051786	.6410338	1.725736	0.841597	0.0803
VCAM1	Uterine Cancer	140	1.092499	.9207417	1.296296	0.310707	1.02767		140	1.043544	.8809356	1.236169	0.621894	0.243214		36	.8636243	.6081472	1.226425	0.412584		42	1.167407	.8706787	1.565262	0.300921		62	1.060311	.8187218	1.373188	0.657117	0.4285
VCAN	Bladder Cancer	103	1.006457	.8233124	1.230342	0.949922	0.00394447		103	1.027847	.8409085	1.256342	0.788568	0.0719157		24	1.072979	.7125462	1.615731	0.735921		29	.8325464	.5654242	1.225865	0.353219		50	1.143244	.8586231	1.522213	0.359422	0.4255
VCAN	Brain Cancer	72	.9649319	.7580102	1.228339	0.771906	0.0840318		72	.9649319	.7580102	1.228339	0.771906	0.0840318		19	1.008772	.6304348	1.614157	0.970952		28	.9567739	.6497498	1.408875	0.822911		25	.9406523	.624091	1.417785	0.770076	0.9748
VCAN	Breast Cancer	775	.9754416	.9067445	1.049343	0.504564	0.445323		775	.9903048	.9197903	1.066225	0.796017	0.066825		192	1.049356	.9058162	1.215642	0.520919		280	.9576896	.8464929	1.083493	0.492381		303	.9824819	.8727788	1.105974	0.769858	0.6391
VCAN	Colon Cancer	364	1.041753	.9369087	1.158331	0.44976	0.571257		364	1.047236	.9412617	1.165142	0.396494	0.718933		72	1.110853	.8730784	1.413383	0.39229		113	1.137725	.9431037	1.372508	0.177663		179	.9690206	.8308796	1.130129	0.688397	0.3757
VCAN	Colorectal Cancer	536	1.041681	.9544775	1.136852	0.359944	0.83809		536	1.046981	.9589726	1.143067	0.305443	1.05028		103	1.023471	.8354733	1.253773	0.822723		176	1.189343	1.025401	1.379496	0.0219383		257	.9634176	.8473899	1.095332	0.569213	0.1054
VCAN	Head and neck Cancer	122	1.019898	.8495423	1.224415	0.832656	0.044646		122	1.0236	.8563823	1.223468	0.797709	0.0656965		25	.7257699	.4809038	1.095317	0.126911		33	1.21462	.8830965	1.670602	0.231879		64	1.063554	.8320811	1.35942	0.622694	0.1443
VCAN	Kidney Cancer	125	1.167299	.9778011	1.393521	0.0869742	2.9295		125	1.202777	1.008131	1.435004	0.0403769	4.20198		19	1.624049	1.08728	2.425811	0.01785		44	1.146467	.8471347	1.551568	0.375953		62	1.123822	.873342	1.44614	0.364229	0.2840
VCAN	Leukemia	130	1.088983	.9125286	1.299559	0.344605	0.893225		130	1.089938	.9136247	1.300276	0.338783	0.915032		26	.8609024	.5751917	1.288532	0.466666		43	1.042546	.7638936	1.422844	0.792868		61	1.240395	.9650273	1.594339	0.0925655	0.2997
VCAN	Lip,oral cavity Cancer	48	1.168183	.8796441	1.551367	0.282831	1.15344		48	1.164805	.8850828	1.53293	0.276267	1.18536		10	.7038766	.3606251	1.373843	0.303418		14	1.206744	.72045	2.021279	0.475176		24	1.353846	.9458538	1.937826	0.0977779	0.2388
VCAN	Liver Cancer	52	1.183367	.8980585	1.559316	0.231654	1.43067		52	1.215903	.9224132	1.602773	0.165453	1.92367		10	1.299473	.7054539	2.393677	0.400636		15	1.701614	1.069241	2.707988	0.0249369		27	.9678436	.6525601	1.435456	0.870894	0.1899
VCAN	Lung Cancer	384	.9237443	.8326627	1.024789	0.134228	2.24291		384	.9743777	.8809558	1.077707	0.613743	0.254761		78	.9230068	.7376042	1.155012	0.483734		112	1.101164	.9172693	1.321925	0.301283		194	.9268365	.8030085	1.069759	0.299099	0.2994
VCAN	Lung adenocarcinoma	146	.8848151	.7472447	1.047713	0.155791	2.01461		146	.9297797	.7872601	1.0981	0.391097	0.73553		24	.850393	.5659123	1.27788	0.435444		39	1.150658	.8398364	1.576515	0.38239		83	.8652869	.6926147	1.081007	0.202633	0.3100
VCAN	Lung squamous cell carcinoma	64	1.050886	.8178937	1.35025	0.697942	0.150621		64	1.102811	.8720603	1.394619	0.413908	0.667548		16	.9620869	.581277	1.592375	0.880495		17	1.347497	.8787911	2.066187	0.171462		31	1.068403	.7548141	1.512272	0.708973	0.5658
VCAN	Lung small cell carcinoma	41	1.087582	.7953785	1.487135	0.598953	0.276578		41	1.130937	.8453366	1.513029	0.407352	0.686515		8	1.123869	.4930323	2.561863	0.781181		18	1.448136	.9871446	2.124408	0.0582531		15	.8108713	.4710526	1.395836	0.449335	0.2297
VCAN	Melanoma	289	1.073766	.9530253	1.209803	0.242238	1.36753		289	1.070306	.9492341	1.206821	0.267287	1.23062		59	.9337052	.7140056	1.221006	0.616267		91	1.048825	.8465501	1.299431	0.662781		139	1.151195	.9692035	1.367359	0.108784	0.4237
VCAN	Multiple myeloma	95	.939127	.7614871	1.158207	0.557159	0.344648		95	.939127	.7614871	1.158207	0.557159	0.344648		15	1.375397	.8417724	2.247304	0.203238		36	.961112	.6843305	1.349839	0.818958		44	.8026024	.5884019	1.09478	0.165054	0.1904
VCAN	Non-Hodgkin lymphoma	202	1.054584	.9153114	1.215048	0.462074	0.540865		202	1.054584	.9153114	1.215048	0.462074	0.540865		44	1.090579	.8051185	1.477251	0.575479		64	1.302291	1.025707	1.653457	0.0301327		94	.8892405	.7192259	1.099444	0.278242	0.0632
VCAN	Diffuse lymphoma	103	.9011448	.7358612	1.103553	0.31401	1.01374		103	.9011448	.7358612	1.103553	0.31401	1.01374		21	.835539	.5299876	1.317248	0.439165		32	1.0213	.7154277	1.457945	0.90761		50	.8510603	.6346785	1.141214	0.281276	0.6954
VCAN	Esophageal Cancer	97	.9876425	.8034286	1.214094	0.906021	0.0139378		97	1.017879	.8285615	1.250454	0.865967	0.0284876		24	1.199731	.8149934	1.766093	0.356		30	.6878502	.470239	1.006165	0.0538188		43	1.196594	.8845979	1.618631	0.244254	0.0531
VCAN	Esophageal adenocarcinoma	75	1.009928	.7979891	1.278156	0.934483	0.00675779		75	1.039154	.81938	1.317877	0.751393	0.100364		18	1.466362	.9567022	2.24753	0.0789493		24	.6323201	.4148018	.963903	0.033099		33	1.200952	.8430777	1.710739	0.310402	0.0145
VCAN	Oral Cancer	101	1.056257	.8646321	1.29035	0.59205	0.287154		101	1.052538	.866439	1.278608	0.605992	0.266052		19	.7716095	.4802748	1.239668	0.283799		29	1.226167	.871648	1.724876	0.241594		53	1.078193	.8246621	1.409668	0.58201	0.2956
VCAN	Ovarian Cancer	88	1.115973	.9016089	1.381304	0.313336	1.01656		88	1.121622	.9014286	1.395602	0.303334	1.05948		32	1.150505	.8017468	1.650971	0.446751		28	1.258845	.8692882	1.822974	0.223042		28	.8991955	.6093017	1.327015	0.592578	0.4494
VCAN	Pancreatic Cancer	103	.8577696	.7001379	1.050891	0.138649	2.19289		103	.8735943	.712169	1.071609	0.194817	1.68081		19	.8560677	.5328438	1.37536	0.520594		25	.7566274	.4989317	1.147422	0.18929		59	.9347677	.7138317	1.224085	0.623912	0.7023
VCAN	Prostate cancer	1133	1.014805	.9551769	1.078156	0.634305	0.226268		1133	1.017201	.9572212	1.080939	0.582317	0.302504		237	1.113626	.9774047	1.268833	0.105954		365	1.046784	.9408362	1.164662	0.401018		531	.9567605	.8747845	1.046419	0.33346	0.1406
VCAN	Rectal Cancer	172	1.041437	.8924866	1.215247	0.606144	0.265828		172	1.046757	.8970821	1.221405	0.561619	0.336909		31	.8539095	.5870991	1.241973	0.408665		63	1.28323	1.007212	1.634889	0.0435789		78	.9505316	.7529602	1.199944	0.669561	0.1052
VCAN	Stomach Cancer	67	1.052146	.8220811	1.346596	0.686385	0.163027		67	1.061302	.8270778	1.361857	0.640032	0.2187		11	.8516887	.4570297	1.587148	0.613229		22	1.010331	.6499579	1.570515	0.963576		34	1.178704	.8340188	1.665842	0.351552	0.6439
VCAN	Thyroid Cancer	43	.9756278	.715707	1.329943	0.875957	0.0243663		43	1.022518	.7476109	1.398512	0.889152	0.0194259		10	1.989956	1.190306	3.326815	0.00868067		16	1.185704	.7181569	1.957643	0.505514		17	.5383146	.3253316	.8907302	0.0159389	0.0016
VCAN	Uterine Cancer	140	.9486616	.7979525	1.127835	0.550456	0.3565		140	1.0213	.8577941	1.215971	0.812838	0.0560584		36	.7926178	.5597713	1.122321	0.190304		42	1.040967	.7567421	1.431943	0.805082		62	1.173156	.9054304	1.520045	0.226931	0.2069
VEGFA	Bladder Cancer	101	1.10775	.911238	1.346641	0.304395	1.05484		101	1.064907	.8712275	1.301644	0.539204	0.377017		22	.8981471	.5719618	1.410353	0.640812		29	1.160052	.8052804	1.67112	0.42536		50	1.079174	.8130708	1.432368	0.597874	0.6816
VEGFA	Brain Cancer	72	1.124141	.8943998	1.412896	0.315763	1.00641		72	1.124141	.8943998	1.412896	0.315763	1.00641		18	1.446595	.9513117	2.19974	0.084248		29	1.2019	.8450512	1.709439	0.3062		25	.8265309	.5373664	1.271299	0.385795	0.1765
VEGFA	Breast Cancer	760	.9885756	.9202496	1.061975	0.753187	0.0988721		760	.9760933	.9073798	1.05001	0.515893	0.422097		190	.9407513	.8125059	1.089239	0.414039		277	.9844857	.872462	1.110893	0.799735		293	.9887883	.8787266	1.112635	0.851452	0.8574
VEGFA	Colon Cancer	364	1.020295	.9189731	1.132788	0.706538	0.14176		364	1.019296	.9164171	1.133724	0.724784	0.123955		73	.8865507	.6892126	1.140391	0.348581		112	.9536442	.7842749	1.15959	0.634234		179	1.117818	.9645658	1.295419	0.138758	0.2096
VEGFA	Colorectal Cancer	532	1.006414	.9225394	1.097915	0.885491	0.0207395		532	.9963365	.9117208	1.088805	0.935401	0.00656938		104	.9988501	.8161308	1.222477	0.991094		175	.8729081	.7428193	1.025779	0.0987714		253	1.083436	.9558492	1.228054	0.209987	0.1167
VEGFA	Head and neck Cancer	120	1.230158	1.03544	1.461493	0.0184682	5.55118		120	1.125934	.9417757	1.346104	0.193034	1.69431		24	1.229188	.837792	1.803436	0.291397		32	1.28897	.9294971	1.787466	0.128087		64	.9982159	.7720075	1.290706	0.989133	0.4271
VEGFA	Kidney Cancer	125	1.182423	.9964179	1.403151	0.0550008	3.68206		125	1.128518	.9457595	1.346592	0.179825	1.79907		19	1.309828	.8493797	2.019884	0.221985		44	1.25405	.9422328	1.669057	0.120658		62	.982609	.756036	1.277083	0.895631	0.3591
VEGFA	Leukemia	129	.981921	.8214095	1.173798	0.841215	0.040136		129	.9756001	.815183	1.167585	0.787532	0.0726392		26	.7550888	.4874638	1.169644	0.208336		43	1.222958	.9169402	1.631105	0.170745		60	.9079916	.6933293	1.189116	0.483083	0.1398
VEGFA	Lip,oral cavity Cancer	47	1.353739	1.036805	1.767555	0.0260437	4.95312		47	1.271889	.9685503	1.67023	0.0836138	2.99322		9	1.143181	.6077273	2.15041	0.678076		14	1.124905	.6628017	1.909185	0.662768		24	1.407788	.970499	2.04211	0.0715175	0.7399
VEGFA	Liver Cancer	51	.8814388	.6578703	1.180984	0.397836	0.714856		51	.8208236	.6052478	1.113183	0.204017	1.61338		10	1.033056	.5344102	1.996978	0.922958		14	.5385006	.2757915	1.051457	0.069833		27	.9168969	.6098506	1.378534	0.676674	0.3244
VEGFA	Lung Cancer	381	1.23664	1.123609	1.361041	1.40501e-05	18.8623		381	1.091703	.9860795	1.20864	0.0910364	2.85595		79	1.06792	.8546002	1.334487	0.563275		111	1.090643	.9040079	1.31581	0.364882		191	1.100102	.9519976	1.271248	0.195953	0.9763
VEGFA	Lung adenocarcinoma	144	1.167436	.9960818	1.368268	0.0559417	3.65379		144	1.047504	.8859849	1.238468	0.587014	0.295031		24	.941024	.6181222	1.432607	0.776813		40	1.332815	.991357	1.791882	0.0571084		80	.943789	.7477626	1.191204	0.626237	0.1687
VEGFA	Lung squamous cell carcinoma	64	1.217952	.9613433	1.543057	0.10239	2.66792		64	1.058403	.8190861	1.367643	0.664277	0.18837		16	1.329666	.8338182	2.120379	0.231435		17	.6272409	.3521658	1.117176	0.113255		31	1.186772	.8250463	1.707091	0.355922	0.1094
VEGFA	Lung small cell carcinoma	41	1.209039	.9013335	1.621792	0.205245	1.60466		41	1.015972	.7428184	1.389572	0.920996	0.00983653		8	.8777031	.3889789	1.980474	0.753387		18	1.248682	.7939919	1.963755	0.33636		15	.8218648	.4736942	1.425945	0.485294	0.4754
VEGFA	Melanoma	290	.9372337	.8306308	1.057518	0.292708	1.10712		290	.9420843	.8352821	1.062543	0.331149	0.944401		59	1.26197	.9928875	1.603977	0.05722		93	.9334607	.7542285	1.155285	0.526739		138	.820859	.6830814	.9864262	0.0352261	0.0199
VEGFA	Multiple myeloma	88	1.020459	.8251875	1.261938	0.851752	0.0349254		88	1.020459	.8251875	1.261938	0.851752	0.0349254		13	1.165665	.6907008	1.967242	0.565904		36	.9116445	.6443708	1.289779	0.601299		39	1.070608	.7825485	1.464704	0.669637	0.6895
VEGFA	Non-Hodgkin lymphoma	202	1.194486	1.045746	1.364381	0.00881336	6.86026		202	1.194486	1.045746	1.364381	0.00881336	6.86026		45	1.334477	1.017629	1.749979	0.0369494		63	1.302321	1.033643	1.640838	0.0250489		94	1.052276	.8579935	1.290551	0.624638	0.2644
VEGFA	Diffuse lymphoma	101	1.206626	1.000217	1.455631	0.0497355	3.85035		101	1.206626	1.000217	1.455631	0.0497355	3.85035		21	1.456205	.9893658	2.143325	0.0566824		31	1.127259	.7985739	1.591229	0.495815		49	1.139683	.8656924	1.500391	0.351359	0.5424
VEGFA	Esophageal Cancer	98	1.258157	1.041097	1.520473	0.0174634	5.6492		98	1.17447	.965739	1.428315	0.107227	2.59462		24	1.382191	.9566343	1.997057	0.0847361		31	1.118259	.7852687	1.592452	0.535445		43	1.085145	.8001825	1.471589	0.599069	0.5813
VEGFA	Esophageal adenocarcinoma	76	1.319132	1.06707	1.630736	0.0104683	6.55342		76	1.286034	1.03645	1.59572	0.0223022	5.22205		18	1.656893	1.102489	2.490089	0.0151241		25	1.238122	.8477441	1.808264	0.269049		33	1.121383	.7940903	1.583573	0.515298	0.3451
VEGFA	Oral Cancer	100	1.282286	1.064436	1.544721	0.00886353	6.85012		100	1.182467	.9760245	1.432575	0.0868838	2.93118		18	1.239425	.8030877	1.912836	0.332298		29	1.305604	.9268864	1.839061	0.12711		53	1.085037	.8252168	1.426663	0.558958	0.6890
VEGFA	Ovarian Cancer	88	.9199028	.7424242	1.139808	0.445227	0.582775		88	.9005395	.7214277	1.12412	0.3545	0.857283		32	.6867769	.4590173	1.027549	0.067584		29	1.16295	.8220467	1.645227	0.393731		27	.9509552	.6402374	1.41247	0.803259	0.1512
VEGFA	Pancreatic Cancer	103	1.112318	.9193146	1.345842	0.273624	1.19849		103	1.083136	.8914779	1.316	0.421524	0.646063		18	1.411304	.9170238	2.172003	0.117307		26	.9568107	.6388578	1.433005	0.830369		59	1.050095	.8086668	1.363601	0.713831	0.3951
VEGFA	Prostate cancer	1136	.9711916	.9131858	1.032882	0.352208	0.865484		1136	.9789828	.9200791	1.041657	0.502287	0.450101		240	1.000738	.8753756	1.144053	0.991382		365	1.04659	.9405576	1.164575	0.40342		531	.9244788	.8426249	1.014284	0.0968912	0.2156
VEGFA	Rectal Cancer	169	.9703413	.8295661	1.135006	0.706569	0.141728		169	.9416552	.8019899	1.105643	0.462999	0.538636		31	1.275234	.9088915	1.789236	0.1594		63	.7340339	.5517679	.9765079	0.0337368		75	.9887872	.780094	1.253311	0.925723	0.0462
VEGFA	Stomach Cancer	67	1.170794	.9261038	1.480136	0.18744	1.73763		67	1.156232	.9127821	1.464613	0.228809	1.44825		10	1.680444	.9564883	2.952355	0.0710367		22	1.273831	.8582571	1.890627	0.229637		35	.9550729	.6745319	1.352292	0.795585	0.2152
VEGFA	Thyroid Cancer	43	1.108232	.8257716	1.48731	0.493583	0.468706		43	1.069494	.791041	1.445966	0.662384	0.19064		10	.8071166	.4094459	1.591021	0.536011		16	1.478316	.9473417	2.306897	0.085123		17	.8632772	.5125377	1.454035	0.580474	0.1899
VEGFA	Uterine Cancer	138	1.115651	.9487859	1.311862	0.185517	1.75286		138	1.04097	.8788245	1.233032	0.642086	0.216024		36	.8263494	.5755393	1.186458	0.301355		41	1.054801	.7733964	1.438596	0.736136		61	1.166032	.9148308	1.48621	0.214653	0.3008
VEGFC	Bladder Cancer	100	.9841269	.8076211	1.199208	0.87394	0.0251719		100	.9647427	.7908594	1.176857	0.723353	0.125303		22	1.010468	.6610466	1.544588	0.961639		28	1.063181	.7230053	1.563409	0.755496		50	.8885816	.6723626	1.174333	0.406335	0.7333
VEGFC	Brain Cancer	72	1.07443	.8501354	1.357902	0.54789	0.361112		72	1.07443	.8501354	1.357902	0.54789	0.361112		19	1.05308	.6696141	1.656144	0.822849		28	1.194004	.8200103	1.73857	0.355026		25	.9778291	.6563844	1.456692	0.912213	0.7693
VEGFC	Breast Cancer	768	1.030262	.9592074	1.10658	0.413539	0.668603		768	1.024166	.9535613	1.099998	0.512338	0.429289		192	1.019955	.8845842	1.176042	0.785654		276	1.023196	.9080989	1.152881	0.70645		300	1.026173	.9149687	1.150892	0.65887	0.9979
VEGFC	Colon Cancer	364	.9698148	.8742275	1.075854	0.562632	0.335168		364	.9646913	.8691621	1.07072	0.499267	0.456495		73	.8370243	.662869	1.056935	0.134988		113	.9355169	.7756409	1.128347	0.485739		178	1.04233	.8978573	1.21005	0.58602	0.2781
VEGFC	Colorectal Cancer	535	.9784085	.8981163	1.065879	0.617336	0.24963		535	.9680278	.8882695	1.054948	0.458886	0.54861		103	.9254232	.7608248	1.125631	0.437969		176	.8946976	.7701074	1.039444	0.145857		256	1.039835	.9182708	1.177492	0.538024	0.2815
VEGFC	Head and neck Cancer	121	1.071137	.8941267	1.283191	0.455862	0.556035		121	1.00617	.8398657	1.205405	0.946795	0.00445311		24	1.363197	.9095366	2.043134	0.133434		33	.8014747	.5673073	1.132299	0.209399		64	1.004122	.7822918	1.288855	0.974237	0.1475
VEGFC	Kidney Cancer	126	1.043015	.8737978	1.245003	0.641001	0.217436		126	1.013663	.8490806	1.210147	0.880667	0.0225371		19	1.092834	.6939566	1.72098	0.701612		44	1.016941	.754011	1.371556	0.91236		63	.9894761	.7695734	1.272215	0.934248	0.9318
VEGFC	Leukemia	128	.7885896	.6622499	.9390314	0.0076736	7.10811		128	.7844628	.6585884	.9343952	0.00652092	7.40041		26	.5029315	.3403548	.7431659	0.00056069		42	.8773231	.6466768	1.190233	0.400365		60	.881761	.683027	1.138319	0.334187	0.0428
VEGFC	Lip,oral cavity Cancer	48	1.155392	.8657933	1.541859	0.326541	0.962567		48	1.098905	.8231559	1.467028	0.522304	0.409342		10	1.31123	.6969947	2.466769	0.400686		14	.7712477	.4483733	1.326624	0.347925		24	1.237432	.8182399	1.871381	0.312758	0.3243
VEGFC	Liver Cancer	53	.8463351	.6443742	1.111595	0.230371	1.43857		53	.8224178	.6263084	1.079933	0.159524	1.97874		10	.8827111	.4680309	1.664802	0.699944		14	.773402	.4561175	1.311396	0.340211		29	.8368331	.5787247	1.210057	0.343807	0.9482
VEGFC	Lung Cancer	379	1.129094	1.020012	1.249841	0.0191704	5.4859		379	1.040403	.9396777	1.151925	0.445834	0.581221		80	.9905766	.7944282	1.235155	0.93298		109	1.043013	.8628863	1.26074	0.663291		190	1.062649	.9199604	1.227468	0.40882	0.8724
VEGFC	Lung adenocarcinoma	145	1.193699	1.012599	1.407189	0.0349353	4.44834		145	1.111317	.9420069	1.311057	0.210736	1.56636		26	.736404	.4990163	1.08672	0.123293		38	1.292711	.9359092	1.785538	0.11923		81	1.193065	.9543381	1.49151	0.121221	0.0632
VEGFC	Lung squamous cell carcinoma	63	1.002912	.7831799	1.284293	0.981615	0.000531054		63	.9309192	.7249201	1.195457	0.574832	0.314665		15	1.274652	.7623785	2.131142	0.354769		17	.940073	.5827603	1.516468	0.80004		31	.7997174	.5586302	1.14485	0.2221	0.3455
VEGFC	Lung small cell carcinoma	39	.9657104	.7042374	1.324264	0.828534	0.046908		39	.8660428	.6315162	1.187666	0.372086	0.796685		8	.7724908	.3491168	1.709291	0.524107		17	1.04322	.6391991	1.70261	0.865565		14	.7084138	.4178409	1.201056	0.200609	0.5532
VEGFC	Melanoma	286	.8907512	.7923553	1.001366	0.0527325	3.75238		286	.8918213	.7933385	1.00253	0.0551555	3.67738		58	1.046793	.806827	1.35813	0.730667		90	.9389563	.7612828	1.158097	0.556182		138	.8055293	.6808001	.9531102	0.011753	0.2131
VEGFC	Multiple myeloma	97	1.057662	.8645163	1.293959	0.585821	0.296918		97	1.057662	.8645163	1.293959	0.585821	0.296918		15	.9815795	.586797	1.641962	0.943534		38	.9079968	.6581752	1.252642	0.556607		44	1.238465	.9174261	1.671846	0.162409	0.3666
VEGFC	Non-Hodgkin lymphoma	202	1.002339	.8717225	1.152527	0.973836	0.00107569		202	1.002339	.8717225	1.152527	0.973836	0.00107569		46	.9516708	.7106926	1.274359	0.739497		61	1.105553	.8585286	1.423655	0.436725		95	.9619981	.7844455	1.179738	0.709771	0.6526
VEGFC	Diffuse lymphoma	103	1.05217	.8653449	1.279331	0.61013	0.259986		103	1.05217	.8653449	1.279331	0.61013	0.259986		22	1.132297	.7396847	1.733302	0.567359		31	.9174032	.6443518	1.306163	0.632476		50	1.103142	.8331885	1.46056	0.493021	0.6703
VEGFC	Esophageal Cancer	96	1.192445	.9731497	1.461157	0.089608	2.8814		96	1.151228	.9394225	1.410789	0.1746	1.843		24	1.203905	.8015924	1.808135	0.371192		29	1.192105	.8223904	1.728029	0.353581		43	1.094448	.8085761	1.481389	0.559016	0.9105
VEGFC	Esophageal adenocarcinoma	75	1.263347	1.003338	1.590735	0.0467774	3.95338		75	1.248846	.9921909	1.571891	0.0583347	3.58411		18	1.386021	.8660019	2.218303	0.173702		24	1.420504	.9427021	2.140475	0.0933651		33	1.066871	.7563471	1.504882	0.712263	0.5038
VEGFC	Oral Cancer	100	1.097153	.8990801	1.338861	0.361388	0.833063		100	1.032103	.8456866	1.259613	0.755878	0.0966577		18	1.417906	.8879117	2.264253	0.143699		29	.7959298	.5495215	1.152829	0.227222		53	1.061026	.8054677	1.397668	0.673525	0.1576
VEGFC	Ovarian Cancer	87	.9178926	.7433974	1.133347	0.425803	0.634245		87	.9085339	.7332599	1.125704	0.380394	0.76943		31	.8851325	.6205303	1.262565	0.500722		28	.8487897	.5816771	1.238563	0.39516		28	.997561	.6849345	1.452881	0.989844	0.8259
VEGFC	Pancreatic Cancer	104	.9994934	.8227538	1.214199	0.995928	2.60521e-05		104	.9873452	.8125942	1.199677	0.898034	0.0164212		19	.9467622	.599387	1.495459	0.814555		26	.8358202	.56694	1.232221	0.365167		59	1.078113	.8320202	1.396994	0.569411	0.5536
VEGFC	Prostate cancer	1137	1.020229	.961748	1.082267	0.506073	0.442179		1137	1.022495	.9636909	1.084887	0.46166	0.541867		236	1.02106	.8961031	1.163441	0.754347		369	1.094076	.9860074	1.213989	0.0901887		532	.977731	.8968714	1.065881	0.609115	0.2646
VEGFC	Rectal Cancer	171	.9971186	.8568255	1.160383	0.970247	0.00139113		171	.9782233	.8402732	1.138821	0.776501	0.0805887		30	1.180654	.8215036	1.69682	0.369487		63	.8310531	.6467047	1.067951	0.148119		78	1.036577	.8275901	1.298339	0.754501	0.2333
VEGFC	Stomach Cancer	68	1.051663	.8277322	1.336175	0.680094	0.17002		68	1.050665	.8270673	1.334712	0.685618	0.16387		11	1.274069	.69029	2.351549	0.438564		22	.8764	.5784316	1.327861	0.533719		35	1.115816	.7980706	1.560069	0.521605	0.5391
VEGFC	Thyroid Cancer	42	1.023975	.7543814	1.389912	0.879209	0.0230956		42	1.012682	.7464333	1.3739	0.935466	0.00655609		10	.7121786	.3845123	1.319069	0.280429		15	.9312513	.5590057	1.551378	0.784447		17	1.35109	.8294466	2.200798	0.226745	0.2596
VEGFC	Uterine Cancer	139	1.005735	.8496235	1.190532	0.947019	0.0044157		139	.9851284	.8329948	1.165047	0.861026	0.030649		35	.9150233	.6529134	1.282356	0.606054		42	.88633	.6516791	1.205472	0.441884		62	1.12164	.8734369	1.440375	0.368359	0.4358
VEGFD	Bladder Cancer	101	1.080571	.887453	1.315712	0.440482	0.595026		101	1.046494	.8549757	1.280914	0.659451	0.194191		22	.9578025	.6226779	1.473291	0.844426		29	1.02972	.7102273	1.492936	0.877191		50	1.108772	.8295502	1.481977	0.485469	0.8517
VEGFD	Brain Cancer	73	.8663184	.7063506	1.062514	0.168273	1.89826		73	.8663184	.7063506	1.062514	0.168273	1.89826		19	.8230776	.6022215	1.124929	0.221912		29	.8137569	.6133079	1.079719	0.153184		25	1.024013	.6833781	1.534439	0.90845	0.6258
VEGFD	Breast Cancer	765	.9603169	.888457	1.037989	0.307544	1.04119		765	.9760214	.900465	1.057918	0.554927	0.348564		191	.9315857	.7932498	1.094046	0.387557		277	.9294194	.8132346	1.062203	0.282697		297	1.05509	.9268608	1.20106	0.417287	0.3285
VEGFD	Colon Cancer	364	.9308247	.8408333	1.030448	0.167032	1.90939		364	.933805	.8399607	1.038134	0.205013	1.6063		73	.9627827	.760636	1.218652	0.752441		112	1.088425	.8905256	1.330304	0.407918		179	.847805	.7374469	.9746782	0.0203178	0.1267
VEGFD	Colorectal Cancer	534	.9676483	.8883406	1.054036	0.450993	0.568154		534	.9680827	.8856933	1.058136	0.474749	0.510901		104	1.064514	.8676248	1.306083	0.549076		175	1.052666	.8979092	1.234095	0.526972		255	.8841352	.782537	.9989241	0.0480135	0.1348
VEGFD	Head and neck Cancer	121	1.137703	.9485075	1.364636	0.164448	1.93284		121	.986877	.8170823	1.191956	0.890928	0.0188045		24	.7137497	.5717922	.8909507	0.00287783		33	.9028649	.6399844	1.273726	0.560585		64	1.267012	.9730344	1.649806	0.0789148	0.0049
VEGFD	Kidney Cancer	126	1.080009	.9029788	1.291747	0.399418	0.710077		126	1.076892	.8952277	1.295421	0.43195	0.617574		19	.8828253	.5892319	1.322706	0.545737		44	1.162392	.8518169	1.586204	0.342742		63	1.091577	.8390035	1.420184	0.51402	0.5589
VEGFD	Leukemia	130	1.031667	.864611	1.231002	0.729415	0.119649		130	1.032988	.8639913	1.23504	0.721788	0.126786		26	1.15582	.7753902	1.722901	0.477096		43	.9306364	.6880731	1.258709	0.640799		61	1.05562	.8119193	1.372467	0.686084	0.6746
VEGFD	Lip,oral cavity Cancer	47	1.190342	.8885077	1.594711	0.242916	1.36359		47	1.10268	.8119694	1.497474	0.531325	0.391857		9	.7696542	.5191343	1.141068	0.19253		14	1.172762	.6698965	2.05311	0.577007		24	1.295209	.8470503	1.980481	0.232537	0.1810
VEGFD	Liver Cancer	52	1.118542	.8425222	1.484989	0.438451	0.600332		52	1.187162	.8857484	1.591144	0.25093	1.31812		10	1.459005	.7869738	2.704915	0.230386		15	1.998289	1.167454	3.420401	0.0115843		27	.8450157	.5967314	1.196605	0.342749	0.0219
VEGFD	Lung Cancer	383	1.266508	1.142436	1.404053	7.0746e-06	20.173		383	1.042346	.9384184	1.157783	0.438978	0.598952		79	1.021871	.8116081	1.286606	0.853961		111	1.187855	.9759293	1.445801	0.0859874		193	.9771947	.8437581	1.131734	0.758111	0.2909
VEGFD	Lung adenocarcinoma	145	1.184767	1.001697	1.401293	0.0477297	3.91948		145	1.029807	.8688683	1.220556	0.734791	0.114758		24	1.288338	.8522091	1.947661	0.229547		40	1.166091	.8431765	1.612673	0.352974		81	.9048549	.724456	1.130176	0.37816	0.2241
VEGFD	Lung squamous cell carcinoma	65	1.326683	1.035675	1.699459	0.0252597	5.00599		65	1.001615	.773096	1.297683	0.990254	0.000149219		16	1.139439	.6667965	1.947104	0.633008		17	1.134702	.6755011	1.906064	0.632985		32	.8853142	.6186931	1.266834	0.505235	0.6377
VEGFD	Lung small cell carcinoma	41	1.463644	1.065141	2.01124	0.018817	5.51844		41	1.102535	.7934914	1.531943	0.560808	0.338307		8	.7505457	.4028296	1.398405	0.366103		18	1.413344	.8421562	2.371936	0.190316		15	1.153241	.6584391	2.019876	0.618062	0.3052
VEGFD	Melanoma	290	1.000728	.8896408	1.125687	0.990327	0.000146976		290	1.001047	.8890902	1.127101	0.986207	0.000298887		59	.9154406	.7129413	1.175456	0.48854		93	1.10409	.8915143	1.367353	0.36413		138	.9767516	.8233666	1.158711	0.787251	0.5026
VEGFD	Multiple myeloma	89	1.035923	.8360571	1.283569	0.746916	0.10414		89	1.035923	.8360571	1.283569	0.746916	0.10414		13	.9628263	.5521016	1.679101	0.893794		37	1.272306	.914553	1.770005	0.1528		39	.8784285	.6571929	1.17414	0.381265	0.2489
VEGFD	Non-Hodgkin lymphoma	202	.9711903	.8457029	1.115298	0.678787	0.171495		202	.9711903	.8457029	1.115298	0.678787	0.171495		45	.9364628	.7087545	1.237329	0.644212		63	.8640271	.7078607	1.054647	0.150754		94	1.100087	.8909258	1.358353	0.375319	0.2586
VEGFD	Diffuse lymphoma	101	.924553	.7683352	1.112533	0.406144	0.690059		101	.924553	.7683352	1.112533	0.406144	0.690059		21	.9158495	.5916206	1.417767	0.693388		31	.8389296	.6639719	1.059989	0.141085		49	1.030749	.7715261	1.377067	0.837636	0.5555
VEGFD	Esophageal Cancer	98	1.055303	.8624563	1.29127	0.601113	0.27332		98	1.036582	.8421895	1.275843	0.734555	0.11497		24	1.222823	.7998987	1.869357	0.352922		31	.9395703	.6572511	1.343158	0.732448		43	1.012167	.7417451	1.381179	0.939216	0.6397
VEGFD	Esophageal adenocarcinoma	76	1.062572	.8452934	1.3357	0.603071	0.270388		76	1.12539	.8926868	1.418753	0.31756	0.998969		18	1.138515	.7141855	1.814959	0.585602		25	1.142756	.7563979	1.72646	0.526184		33	1.096428	.7718312	1.557536	0.607269	0.9862
VEGFD	Oral Cancer	100	1.123459	.9187496	1.373779	0.25668	1.28658		100	.9765397	.7928352	1.20281	0.823326	0.0498492		18	.6874569	.5433445	.8697925	0.00179522		29	1.01123	.6835931	1.4959	0.955421		53	1.190833	.8912575	1.591105	0.23748	0.0117
VEGFD	Ovarian Cancer	88	1.071304	.8521641	1.346798	0.555271	0.347959		88	1.088907	.8554727	1.38604	0.488998	0.478729		32	1.153299	.7857523	1.69277	0.466327		29	1.016846	.6724462	1.537634	0.936891		27	1.06219	.6838391	1.649874	0.788293	0.9051
VEGFD	Pancreatic Cancer	103	.8590539	.7151447	1.031922	0.104364	2.63755		103	.8631933	.7148897	1.042263	0.126119	2.33964		18	.7352838	.5819895	.9289553	0.00994484		26	1.043259	.6878106	1.582397	0.842072		59	.8979388	.6901065	1.168362	0.422849	0.2827
VEGFD	Prostate cancer	1140	1.038585	.9807816	1.099796	0.195049	1.67906		1140	1.0377	.9791423	1.099761	0.211767	1.55931		241	1.053104	.9278668	1.195245	0.423137		367	1.120102	1.010226	1.241929	0.0313109		532	.9779212	.899664	1.062986	0.599839	0.1289
VEGFD	Rectal Cancer	171	1.045253	.8963999	1.218824	0.572311	0.318831		171	1.039488	.8860386	1.219513	0.634619	0.225849		31	1.355235	.936275	1.96167	0.107181		63	.9950838	.7681974	1.288981	0.970225		77	.9654361	.7635564	1.220692	0.768849	0.2914
VEGFD	Stomach Cancer	68	.9414114	.7502032	1.181354	0.602222	0.271657		68	.9543742	.7570874	1.203071	0.692663	0.156217		11	.8655897	.5446372	1.375678	0.54143		22	1.045495	.6838794	1.598323	0.837232		35	.9335349	.6755879	1.289969	0.676804	0.8349
VEGFD	Thyroid Cancer	44	.7827962	.6174026	.9924966	0.04316	4.08912		44	.8125489	.6224818	1.060651	0.126798	2.33128		10	1.387583	.7099884	2.711855	0.337999		17	.7633557	.5036346	1.157013	0.20315		17	.7216416	.5435749	.95804	0.0240419	0.2089
VEGFD	Uterine Cancer	138	.8211336	.6847801	.9846378	0.0334149	4.52439		138	.9548299	.7899863	1.154071	0.632634	0.228505		36	1.024122	.712283	1.472484	0.897631		41	1.048712	.7396932	1.48683	0.789432		61	.8493003	.6392724	1.128331	0.259765	0.5856
VIM	Bladder Cancer	99	.9888023	.8095037	1.207814	0.91216	0.0121693		99	.9860459	.8058159	1.206586	0.891466	0.0186186		21	.8866186	.5595514	1.404862	0.608347		28	.9667634	.6588505	1.418579	0.862833		50	1.0374	.7842776	1.372216	0.79696	0.8430
VIM	Brain Cancer	70	.9388757	.7339454	1.201026	0.61566	0.252015		70	.9388757	.7339454	1.201026	0.61566	0.252015		19	1.130611	.8253288	1.548815	0.444589		27	.9780912	.6567389	1.456686	0.9132		24	.6870289	.4258793	1.108316	0.123933	0.2335
VIM	Breast Cancer	746	.9273734	.8592737	1.00087	0.0526708	3.75433		746	.9267745	.8588683	1.00005	0.0501499	3.83644		186	.9738874	.8404428	1.12852	0.724906		272	.8950089	.7872779	1.017482	0.0900539		288	.9260896	.818598	1.047696	0.222546	0.6981
VIM	Colon Cancer	348	1.112881	1.015745	1.219306	0.0217201	5.26807		348	1.110859	1.014782	1.216032	0.0227329	5.1888		70	.9150876	.7126244	1.175072	0.486747		110	1.11824	.9515649	1.31411	0.174755		168	1.180615	1.047934	1.330096	0.00633899	0.1965
VIM	Colorectal Cancer	516	1.113616	1.033202	1.200289	0.00489133	7.91919		516	1.10949	1.030128	1.194965	0.00607234	7.52871		98	.9956254	.8212402	1.20704	0.964406		171	1.103637	.9692469	1.25666	0.136625		247	1.159663	1.046338	1.285261	0.00475332	0.3843
VIM	Head and neck Cancer	121	1.090737	.9294674	1.279988	0.287348	1.132		121	1.084965	.9219215	1.276843	0.326345	0.963349		25	1.079341	.7705676	1.511842	0.656987		33	.8942896	.612285	1.306179	0.56324		63	1.171388	.9560625	1.435209	0.126909	0.4660
VIM	Kidney Cancer	120	1.007684	.8413932	1.206839	0.933706	0.00691937		120	1.003558	.836822	1.203517	0.969435	0.00146821		17	.7638497	.4405934	1.324274	0.337289		44	.9640998	.7093654	1.31031	0.815338		59	1.096434	.8610868	1.396104	0.455195	0.4672
VIM	Leukemia	130	.9198016	.7657427	1.104856	0.371419	0.798912		130	.9173926	.7632272	1.102698	0.35835	0.843666		26	1.14046	.8175043	1.590999	0.439086		43	.6737728	.4719146	.9619744	0.0297546		61	.9980126	.7765704	1.2826	0.9876	0.0875
VIM	Lip,oral cavity Cancer	49	1.070589	.8235716	1.391697	0.610298	0.259741		49	1.073406	.8210236	1.403371	0.604477	0.268296		10	1.108683	.6628318	1.854433	0.694244		14	.6017078	.3139332	1.153278	0.125932		25	1.289494	.9478735	1.754236	0.105435	0.1159
VIM	Liver Cancer	52	1.127966	.8864809	1.435234	0.327255	0.959732		52	1.134027	.8889912	1.446602	0.311244	1.02539		10	.9033353	.4549209	1.793751	0.771458		15	.8846946	.5043676	1.551814	0.669155		27	1.330734	1.010326	1.752755	0.0420468	0.3133
VIM	Lung Cancer	376	.9892115	.8913217	1.097852	0.838333	0.0416265		376	.9898963	.889346	1.101815	0.852588	0.034528		77	1.157092	.9512255	1.407513	0.144369		110	.9671497	.7937902	1.17837	0.740327		189	.924409	.7874978	1.085123	0.336514	0.2056
VIM	Lung adenocarcinoma	142	.9065324	.7573192	1.085145	0.284876	1.14368		142	.8960147	.7456324	1.076727	0.241467	1.37201		23	.9060305	.5832829	1.407364	0.660533		39	1.122738	.8424895	1.49621	0.429434		80	.7711044	.5948907	.9995148	0.049573	0.1636
VIM	Lung squamous cell carcinoma	66	1.022628	.8020282	1.303904	0.856772	0.0325747		66	1.022641	.7907764	1.322491	0.864493	0.0291241		16	.9680432	.5757014	1.627767	0.902511		17	.8881976	.5230949	1.50813	0.660723		33	1.17713	.8338067	1.661819	0.353972	0.6380
VIM	Lung small cell carcinoma	40	1.092834	.8278783	1.442587	0.530896	0.392676		40	1.129323	.8435352	1.511935	0.413949	0.667431		8	1.437846	.7654405	2.700931	0.258914		18	.9946177	.6131395	1.613441	0.982556		14	1.162784	.6966724	1.94075	0.563908	0.6604
VIM	Melanoma	278	1.050149	.9393505	1.174015	0.389711	0.739843		278	1.0521	.9415014	1.175691	0.370125	0.803243		56	1.098512	.8711668	1.385188	0.427094		90	1.084791	.9026583	1.303672	0.385457		132	1.00327	.8449561	1.191246	0.970278	0.7659
VIM	Multiple myeloma	91	1.036282	.8494195	1.264251	0.72537	0.123405		91	1.036282	.8494195	1.264251	0.72537	0.123405		13	1.064321	.6425238	1.763016	0.808712		37	1.130175	.8591607	1.486677	0.381683		41	.9283816	.6692319	1.287883	0.656329	0.6634
VIM	Non-Hodgkin lymphoma	193	.9144038	.7847269	1.06551	0.251475	1.31509		193	.9144038	.7847269	1.06551	0.251475	1.31509		43	.9440966	.6844638	1.302214	0.725889		61	.9088851	.6915303	1.194557	0.493275		89	.9039915	.7212774	1.132991	0.380953	0.9755
VIM	Diffuse lymphoma	96	.9518801	.7706168	1.17578	0.64727	0.209359		96	.9518801	.7706168	1.17578	0.64727	0.209359		21	1.061783	.6972173	1.616974	0.779973		29	1.022214	.7095355	1.472683	0.906115		46	.8547897	.6189374	1.180516	0.340841	0.6604
VIM	Esophageal Cancer	96	.9325161	.7530349	1.154776	0.521794	0.410346		96	.9287753	.747739	1.153642	0.50417	0.446149		24	.8831286	.5670338	1.375431	0.582452		30	.7654218	.5046324	1.160985	0.208501		42	1.071562	.7967886	1.441092	0.64751	0.4145
VIM	Esophageal adenocarcinoma	74	.8754007	.6806355	1.125898	0.300008	1.07416		74	.8725959	.6777167	1.123513	0.290584	1.11691		18	.9637832	.6040062	1.537862	0.877037		24	.5798994	.3553678	.9462963	0.0291913		32	1.044587	.7436525	1.467301	0.801345	0.1420
VIM	Oral Cancer	100	1.08651	.9110157	1.295811	0.355952	0.852123		100	1.081111	.9042766	1.292527	0.3921	0.732418		19	1.123067	.7900157	1.596526	0.517838		29	.8231196	.5417898	1.250533	0.36165		52	1.186948	.9534663	1.477605	0.125134	0.3131
VIM	Ovarian Cancer	85	1.145302	.9611745	1.364703	0.129232	2.30171		85	1.139138	.9522689	1.362678	0.154162	2.03058		29	1.183391	.8765687	1.59761	0.271492		29	1.142387	.8533041	1.529407	0.371179		27	1.133655	.8240693	1.559546	0.440776	0.9785
VIM	Pancreatic Cancer	103	.9606227	.7873426	1.172039	0.692227	0.156685		103	.9580526	.7842695	1.170344	0.674754	0.176091		20	1.105302	.7689944	1.588689	0.588585		25	.9637064	.6523546	1.423658	0.852685		58	.8890299	.6699413	1.179766	0.415188	0.6503
VIM	Prostate cancer	1105	1.017394	.9596083	1.078659	0.563261	0.334089		1105	1.017787	.9603605	1.078647	0.551853	0.354008		235	1.120251	1.007876	1.245155	0.0352541		350	.8895585	.7939823	.9966398	0.043591		520	1.048122	.9638985	1.139704	0.271479	0.0113
VIM	Rectal Cancer	168	1.114359	.9774067	1.2705	0.105577	2.61921		168	1.106223	.9716154	1.259479	0.127264	2.32557		28	1.142211	.8759379	1.489429	0.326173		61	1.078003	.8662531	1.341514	0.500842		79	1.110509	.9089645	1.356741	0.304973	0.9460
VIM	Stomach Cancer	66	.9141171	.7052092	1.184911	0.497573	0.46011		66	.911621	.7024394	1.183095	0.486586	0.484066		9	.7450257	.3469869	1.599666	0.450273		22	.8670284	.5433039	1.383642	0.549629		35	.9727847	.6953308	1.36095	0.872046	0.7962
VIM	Thyroid Cancer	42	.8313397	.5928518	1.165765	0.28425	1.14666		42	.8291174	.5915603	1.162072	0.276624	1.1836		8	.3802925	.1548539	.9339278	0.0349376		17	.9910947	.6199277	1.584489	0.970193		17	.9016796	.5430048	1.497272	0.689168	0.1703
VIM	Uterine Cancer	136	.9349947	.7813448	1.11886	0.463061	0.538486		136	.9304592	.7762151	1.115354	0.435733	0.607494		35	1.027017	.7408775	1.423669	0.872888		40	.7559903	.5268313	1.084828	0.128992		61	.9880544	.7605064	1.283686	0.928299	0.4029
VMO1	Bladder Cancer	99	1.082475	.8848383	1.324256	0.44102	0.593627		99	1.060489	.868041	1.295604	0.565402	0.330438		22	1.298933	.8415093	2.005002	0.237656		29	.9797319	.6842617	1.402789	0.910974		48	1.006141	.7528654	1.344622	0.966995	0.5633
VMO1	Brain Cancer	71	1.155814	.9102376	1.467646	0.234746	1.41187		71	1.155814	.9102376	1.467646	0.234746	1.41187		19	1.065723	.6716206	1.691083	0.787001		28	1.472126	1.010596	2.144433	0.0439168		24	.9286704	.6199029	1.391232	0.719714	0.2426
VMO1	Breast Cancer	762	.9937205	.9233663	1.069435	0.866474	0.0282706		762	.9848297	.9146135	1.060437	0.685434	0.164073		191	.8416475	.7278671	.9732142	0.0199998		276	.9854578	.8718148	1.113914	0.814735		295	1.094266	.970099	1.234325	0.142661	0.0243
VMO1	Colon Cancer	360	1.02574	.922656	1.140342	0.638135	0.22119		360	1.015447	.9126536	1.129818	0.778324	0.0792443		72	1.219566	.9586862	1.551437	0.10601		114	.9041843	.7489641	1.091573	0.294568		174	1.018339	.8736223	1.187028	0.816247	0.1585
VMO1	Colorectal Cancer	532	1.068211	.9789321	1.165632	0.138394	2.19572		532	1.055919	.9670363	1.152972	0.225196	1.47095		103	1.210175	.9893813	1.480241	0.0634401		177	.9685241	.8322508	1.127111	0.679335		252	1.063993	.9364197	1.208947	0.341157	0.2209
VMO1	Head and neck Cancer	116	1.210004	1.003917	1.458398	0.0453919	4.00402		116	1.141009	.9489353	1.371961	0.160725	1.96739		24	1.31407	.8754109	1.972538	0.187533		32	1.043729	.736476	1.479167	0.809877		60	1.144265	.8830529	1.482745	0.308068	0.7004
VMO1	Kidney Cancer	122	1.131181	.9422058	1.358058	0.186285	1.74676		122	1.091239	.9093678	1.309484	0.347917	0.881041		19	1.459001	.9111172	2.336343	0.115839		44	1.16142	.8556572	1.576444	0.337075		59	.9524029	.7345399	1.234884	0.712885	0.2624
VMO1	Leukemia	128	1.071047	.8965422	1.279519	0.4494	0.572164		128	1.066679	.8926793	1.274593	0.477426	0.504738		26	.910337	.6164853	1.344255	0.636664		42	1.006345	.7383296	1.371651	0.968068		60	1.194869	.9206435	1.550775	0.180768	0.4727
VMO1	Lip,oral cavity Cancer	46	1.345126	.9979372	1.813105	0.0516057	3.7885		46	1.286021	.9550984	1.731602	0.0974601	2.74662		9	1.006021	.5096166	1.98596	0.986197		13	1.174718	.668155	2.065333	0.575937		24	1.527927	1.004694	2.323654	0.047495	0.5381
VMO1	Liver Cancer	52	1.135763	.8586681	1.502277	0.372316	0.795921		52	1.091741	.8278873	1.439687	0.534047	0.386686		8	1.015259	.4880956	2.111779	0.967674		15	.7620788	.4638344	1.252094	0.283485		29	1.370653	.9451282	1.987762	0.096432	0.1747
VMO1	Lung Cancer	381	1.109	1.000565	1.229187	0.0487558	3.88374		381	1.02409	.9265952	1.131843	0.64096	0.217489		78	1.083467	.8679269	1.352534	0.478727		108	.939811	.7798962	1.132516	0.5142		195	1.05295	.9148955	1.211835	0.471807	0.5454
VMO1	Lung adenocarcinoma	146	1.144028	.9683852	1.351528	0.113602	2.50338		146	1.067516	.9073427	1.255966	0.43088	0.620449		25	1.455978	.9883627	2.144833	0.0573361		38	1.072505	.7789584	1.476674	0.667922		83	.9649529	.7792249	1.194949	0.743606	0.1899
VMO1	Lung squamous cell carcinoma	64	1.425022	1.112483	1.825365	0.00505081	7.86115		64	1.294308	1.015631	1.64945	0.0370384	4.34864		16	1.037582	.6378064	1.687935	0.881873		16	.9646738	.6013722	1.547453	0.881425		32	1.682915	1.184559	2.390934	0.00366901	0.1095
VMO1	Lung small cell carcinoma	40	1.100265	.8017982	1.509836	0.55398	0.350236		40	.9994886	.7360685	1.35718	0.997385	1.07401e-05		8	1.065135	.5411271	2.096572	0.85509		17	1.107797	.6898256	1.779021	0.671869		15	.8265145	.4967487	1.375195	0.463256	0.6895
VMO1	Melanoma	282	1.083402	.9602088	1.2224	0.19337	1.69175		282	1.089037	.9646119	1.229513	0.16823	1.89865		59	1.359123	1.046037	1.765917	0.0216256		89	1.12918	.9098107	1.401441	0.27031		134	.9624023	.8079345	1.146402	0.667686	0.0918
VMO1	Multiple myeloma	94	.966423	.786115	1.188087	0.745812	0.105084		94	.966423	.786115	1.188087	0.745812	0.105084		14	1.862935	1.148686	3.021302	0.0116742		38	1.011989	.7305022	1.401943	0.942868		42	.7382752	.5462687	.9977697	0.0483257	0.0061
VMO1	Non-Hodgkin lymphoma	199	1.158424	1.003955	1.33666	0.0440073	4.05628		199	1.158424	1.003955	1.33666	0.0440073	4.05628		46	1.344536	1.000567	1.806753	0.0495619		61	1.057824	.8190819	1.366154	0.666655		92	1.142323	.9256471	1.409719	0.214982	0.4775
VMO1	Diffuse lymphoma	101	1.107651	.9065153	1.353415	0.317308	1.00001		101	1.107651	.9065153	1.353415	0.317308	1.00001		22	1.393389	.91059	2.13217	0.126406		31	.8651563	.6069065	1.233296	0.423281		48	1.173563	.878633	1.567493	0.278462	0.2083
VMO1	Esophageal Cancer	97	1.094803	.8933051	1.341752	0.382788	0.761729		97	1.029476	.8415262	1.259403	0.777606	0.0797727		24	.8817399	.5965216	1.303331	0.527883		30	1.036009	.7203009	1.490092	0.848711		43	1.125808	.8281628	1.530427	0.449395	0.6279
VMO1	Esophageal adenocarcinoma	75	1.08829	.8635064	1.371587	0.473531	0.513724		75	1.052646	.8350125	1.327002	0.664167	0.188501		18	.9395577	.5912854	1.492965	0.791888		24	.9945428	.6596174	1.499529	0.979162		33	1.167161	.8215632	1.658136	0.388228	0.7273
VMO1	Oral Cancer	97	1.200666	.9784296	1.47338	0.0799195	3.06654		97	1.138036	.9294325	1.393459	0.210714	1.56651		18	1.406713	.868335	2.278891	0.165623		28	.9962787	.6862518	1.446366	0.984361		51	1.154166	.8707064	1.529906	0.318708	0.5386
VMO1	Ovarian Cancer	86	.8202698	.6617922	1.016698	0.0704852	3.27168		86	.8300766	.6662051	1.034257	0.0969596	2.75485		31	.8749235	.6104331	1.254013	0.4669		28	.634103	.4380822	.9178337	0.015762		27	1.03743	.6985541	1.540699	0.855497	0.1885
VMO1	Pancreatic Cancer	103	.9169956	.753539	1.115909	0.38699	0.748379		103	.8975383	.7380305	1.09152	0.2789	1.17244		19	1.213153	.7577737	1.94219	0.420964		26	1.031022	.6943518	1.530932	0.879611		58	.7725061	.5974628	.9988333	0.0489682	0.1867
VMO1	Prostate cancer	1130	.951557	.8967576	1.009705	0.100836	2.69227		1130	.9525644	.8974101	1.011108	0.110277	2.55024		238	.9199364	.8082971	1.046995	0.206145		365	.9712472	.8746345	1.078532	0.585241		527	.9546936	.8745627	1.042166	0.299932	0.8133
VMO1	Rectal Cancer	172	1.162674	.99707	1.355782	0.0545384	3.69614		172	1.146318	.9818581	1.338324	0.0839435	2.98685		31	1.192209	.8238308	1.725308	0.35118		63	1.090208	.8458773	1.405113	0.504701		78	1.175085	.9328659	1.480196	0.170716	0.8879
VMO1	Stomach Cancer	67	1.284699	1.003904	1.644035	0.0464891	3.96378		67	1.269065	.9914786	1.624367	0.0584894	3.57971		11	2.041921	1.152119	3.618933	0.0144883		21	1.038799	.6717816	1.606331	0.864097		35	1.237065	.8781775	1.742619	0.223645	0.1757
VMO1	Thyroid Cancer	43	1.161337	.8522931	1.582442	0.34338	0.897772		43	1.125978	.8258499	1.535179	0.453141	0.562783		10	1.638162	.8853406	3.031123	0.115933		16	.8447712	.5123674	1.392826	0.508472		17	1.169211	.7131769	1.916853	0.535391	0.2571
VMO1	Uterine Cancer	136	1.295969	1.088562	1.542894	0.0035727	8.48915		136	1.224335	1.028347	1.457674	0.0229642	5.17121		34	1.152726	.813365	1.633678	0.424368		41	1.212941	.8824555	1.667195	0.234252		61	1.25922	.9692633	1.635918	0.0843178	0.9238
VNN2	Bladder Cancer	99	1.092983	.8885332	1.344476	0.40009	0.708056		99	1.061886	.862973	1.306647	0.570444	0.32194		22	.7735137	.523994	1.141852	0.196219		29	1.263223	.8424485	1.894162	0.258263		48	1.141543	.8393258	1.552579	0.398851	0.1783
VNN2	Brain Cancer	71	1.079972	.8457142	1.379118	0.537428	0.380327		71	1.079972	.8457142	1.379118	0.537428	0.380327		19	1.104264	.6868473	1.775356	0.682255		28	1.822585	1.172374	2.833409	0.00766698		24	.6862111	.4834963	.9739179	0.0350397	0.0029
VNN2	Breast Cancer	762	1.074683	.9965398	1.158953	0.0614876	3.4968		762	1.054939	.9775913	1.138406	0.168631	1.89507		191	1.115811	.9553418	1.303235	0.166584		276	1.050809	.9262943	1.192061	0.441201		295	1.018796	.902737	1.149776	0.762828	0.6629
VNN2	Colon Cancer	360	1.013534	.911144	1.127429	0.804599	0.0612067		360	1.019623	.9151768	1.13599	0.724509	0.124213		72	.8872384	.7054233	1.115914	0.306507		114	1.081541	.8892505	1.315413	0.432568		174	1.045753	.8938844	1.223425	0.576301	0.3944
VNN2	Colorectal Cancer	532	1.018751	.9332943	1.112032	0.677708	0.172717		532	1.019534	.9330985	1.113976	0.668654	0.183181		103	.8909038	.7362291	1.078074	0.235108		177	1.155646	.9847358	1.35622	0.076463		252	.9931111	.8740214	1.128427	0.915529	0.1090
VNN2	Head and neck Cancer	116	1.238195	1.017959	1.506079	0.0325094	4.57143		116	1.104837	.9118068	1.338733	0.308869	1.03551		24	1.148214	.7409354	1.779367	0.536323		32	1.093573	.7595931	1.574397	0.630455		60	1.098613	.8428418	1.432002	0.486724	0.9830
VNN2	Kidney Cancer	122	1.205806	.9950572	1.461191	0.0562092	3.64585		122	1.150242	.9492331	1.393817	0.153202	2.04008		19	1.133104	.6977579	1.840072	0.613454		44	1.203367	.8690337	1.666324	0.264974		59	1.111692	.8459989	1.460828	0.447351	0.9342
VNN2	Leukemia	128	.798884	.6788471	.9401463	0.00687324	7.3058		128	.7940185	.6747157	.9344163	0.00549412	7.70916		26	.5122159	.3905699	.6717494	1.32467e-06		42	1.034796	.7550605	1.418168	0.831551		60	.8767812	.6833429	1.124977	0.301145	0.0014
VNN2	Lip,oral cavity Cancer	46	1.351853	.9821381	1.860742	0.0644001	3.42028		46	1.266718	.9212109	1.741811	0.145685	2.11686		9	1.073423	.526774	2.187345	0.845327		13	1.02388	.5832266	1.797467	0.934497		24	1.534573	.9664899	2.436565	0.0694515	0.4930
VNN2	Liver Cancer	52	1.034013	.7786454	1.373131	0.817226	0.053414		52	.997258	.7497988	1.326387	0.984945	0.000356052		8	.9074031	.4438701	1.855003	0.789978		15	1.39611	.7777074	2.506243	0.263652		29	.882713	.6112124	1.274814	0.505892	0.4154
VNN2	Lung Cancer	381	1.338635	1.196765	1.497323	3.3521e-07	26.0354		381	1.150689	1.033023	1.281756	0.0107633	6.50399		78	1.355221	1.055941	1.739324	0.0169633		108	1.092194	.8963167	1.330878	0.381842		195	1.115651	.9599253	1.296639	0.153652	0.3532
VNN2	Lung adenocarcinoma	146	1.28028	1.070558	1.531086	0.00679102	7.32743		146	1.139321	.956577	1.356975	0.143668	2.13822		25	1.822473	1.135444	2.925207	0.0129144		38	.9714493	.7001484	1.347877	0.862374		83	1.079785	.8572585	1.360075	0.514447	0.0869
VNN2	Lung squamous cell carcinoma	64	1.459025	1.104195	1.927879	0.00788112	7.06029		64	1.201534	.9224515	1.56505	0.173384	1.85344		16	1.61406	.8840824	2.946774	0.119041		16	1.272347	.7384639	2.192207	0.385545		32	1.079941	.7538427	1.547103	0.674988	0.5233
VNN2	Lung small cell carcinoma	40	2.03235	1.396629	2.95744	0.000211098	13.7296		40	1.557564	1.085059	2.235828	0.0162798	5.7724		8	1.065215	.5060111	2.242406	0.867885		17	1.658662	.927127	2.967404	0.0881924		15	1.946026	1.048151	3.613044	0.0349509	0.4631
VNN2	Melanoma	282	.9343268	.8315148	1.049851	0.253428	1.30431		282	.9308474	.8282447	1.046161	0.229121	1.44631		59	1.050821	.8079914	1.36663	0.711575		89	.8651056	.7058689	1.060264	0.162672		134	.928575	.7839519	1.099878	0.390961	0.5179
VNN2	Multiple myeloma	94	1.176804	.9455072	1.464682	0.144811	2.12608		94	1.176804	.9455072	1.464682	0.144811	2.12608		14	1.490754	.824997	2.693765	0.185939		38	1.386288	.9681275	1.985064	0.0745647		42	.9596955	.7060854	1.304397	0.792746	0.2121
VNN2	Non-Hodgkin lymphoma	199	1.10573	.9538873	1.281744	0.182348	1.77839		199	1.10573	.9538873	1.281744	0.182348	1.77839		46	1.17662	.8602428	1.609354	0.308744		61	1.163816	.8881235	1.525089	0.271411		92	1.03712	.8380566	1.283467	0.737478	0.7278
VNN2	Diffuse lymphoma	101	.9965212	.8148545	1.21869	0.972928	0.0011517		101	.9965212	.8148545	1.21869	0.972928	0.0011517		22	1.189826	.7543061	1.876807	0.454798		31	.8684292	.6163171	1.223671	0.420086		48	1.010418	.7520168	1.35761	0.945167	0.5477
VNN2	Esophageal Cancer	97	1.375017	1.099644	1.719349	0.00522194	7.80093		97	1.257185	1.007558	1.568659	0.0426998	4.10725		24	1.191047	.7703436	1.841507	0.431645		30	1.135321	.7732205	1.666995	0.517239		43	1.39433	.9893932	1.964998	0.0575586	0.7125
VNN2	Esophageal adenocarcinoma	75	1.333689	1.036427	1.716211	0.0252174	5.00889		75	1.293771	1.004992	1.665529	0.0456513	3.99441		18	1.715269	1.000491	2.940704	0.0497917		24	1.238757	.7983307	1.92216	0.339492		33	1.145036	.7882132	1.663392	0.477173	0.4734
VNN2	Oral Cancer	97	1.313443	1.056433	1.632978	0.0141242	6.02255		97	1.181637	.9534063	1.464503	0.127455	2.32323		18	1.503382	.8694568	2.599506	0.144486		28	1.152615	.7766339	1.710614	0.480759		51	1.115945	.8357619	1.490057	0.457063	0.6350
VNN2	Ovarian Cancer	86	1.008066	.8092447	1.255735	0.942863	0.00513682		86	1.031333	.8224776	1.293223	0.789298	0.071408		31	.9436327	.6521873	1.365317	0.758212		28	.9755576	.6660251	1.428944	0.898883		27	1.143658	.7570637	1.727666	0.523648	0.7748
VNN2	Pancreatic Cancer	103	.917843	.7573763	1.112308	0.381913	0.764535		103	.8879961	.7328074	1.076049	0.225485	1.46912		19	.9317261	.5894405	1.472775	0.762109		26	1.050183	.7000058	1.575535	0.812975		58	.8107592	.6327761	1.038804	0.0971329	0.5462
VNN2	Prostate cancer	1130	.9313057	.8788851	.9868529	0.0160535	5.797		1130	.9340554	.8812379	.9900385	0.0216151	5.27651		238	.9123883	.8042704	1.03504	0.154219		365	.9348504	.8434745	1.036125	0.199237		527	.9445368	.8672796	1.028676	0.189997	0.9054
VNN2	Rectal Cancer	172	1.029956	.8828214	1.201612	0.707446	0.140842		172	1.019514	.8734752	1.189971	0.806447	0.0600307		31	.8972244	.637314	1.263132	0.534316		63	1.312124	.9956077	1.729265	0.0537669		78	.8935959	.7175322	1.112861	0.314971	0.0778
VNN2	Stomach Cancer	67	1.006595	.7886276	1.284807	0.957895	0.00278736		67	.9884891	.7743037	1.261922	0.925969	0.00863377		11	1.123733	.6091378	2.073056	0.708869		21	1.613614	.9720816	2.678532	0.0642478		35	.7606811	.5606728	1.032038	0.0788559	0.0383
VNN2	Thyroid Cancer	43	.7971595	.6033625	1.053203	0.110665	2.5447		43	.7826181	.5922266	1.034217	0.084816	2.97011		10	.8520082	.4672824	1.553489	0.601253		16	.701536	.4548822	1.081935	0.108782		17	.8413911	.5346533	1.324109	0.455376	0.8107
VNN2	Uterine Cancer	136	1.024981	.8589865	1.223054	0.784296	0.0749255		136	.9269501	.7780089	1.104404	0.396002	0.720432		34	.9418186	.6614923	1.340941	0.739494		41	.8954656	.6489564	1.235612	0.501518		61	.9401782	.7227592	1.223001	0.645721	0.9689
VPS37A	Bladder Cancer	99	1.005673	.8237711	1.227743	0.95568	0.00308861		99	1.004104	.8219587	1.226613	0.968008	0.0016086		22	1.04412	.6891295	1.581977	0.83862		29	1.026283	.7061611	1.491524	0.891814		48	.9738804	.728217	1.302418	0.858369	0.9562
VPS37A	Brain Cancer	71	1.223424	.9762445	1.533188	0.0799151	3.06663		71	1.223424	.9762445	1.533188	0.0799151	3.06663		19	1.3624	.8970681	2.069111	0.146924		28	1.248048	.8664153	1.797781	0.234074		24	1.106131	.7451001	1.642095	0.616816	0.7737
VPS37A	Breast Cancer	762	.9439482	.8771996	1.015776	0.123162	2.37664		762	.9421666	.8752536	1.014195	0.112977	2.51208		191	.9505571	.8198555	1.102095	0.501663		276	.9164533	.8105761	1.03616	0.163663		295	.9604526	.8536033	1.080677	0.502494	0.8560
VPS37A	Colon Cancer	360	.9769775	.8789687	1.085915	0.665864	0.186479		360	.9705021	.8725765	1.079417	0.581127	0.304416		72	1.072199	.8476985	1.356155	0.560865		114	.946985	.7821339	1.146582	0.576696		174	.9468426	.8129282	1.102817	0.482639	0.6522
VPS37A	Colorectal Cancer	532	.9747886	.8936476	1.063297	0.564713	0.331609		532	.9670451	.886049	1.055445	0.452744	0.563772		103	1.126929	.9280232	1.368467	0.227799		177	.9001317	.7716356	1.050025	0.18063		252	.9531923	.8397	1.082024	0.458599	0.1953
VPS37A	Head and neck Cancer	116	.935376	.7757132	1.127902	0.484185	0.489422		116	.9286192	.7689951	1.121377	0.441567	0.592208		24	.8633942	.5718175	1.303649	0.48476		32	.9308364	.646502	1.340222	0.699956		60	.9507796	.7324647	1.234164	0.704527	0.9273
VPS37A	Kidney Cancer	122	1.068531	.8931743	1.278315	0.468612	0.525247		122	1.048119	.8752308	1.255159	0.609359	0.261109		19	1.308423	.8432055	2.030313	0.230456		44	1.094056	.8116478	1.474726	0.555141		59	.9453588	.7263618	1.230383	0.675997	0.4394
VPS37A	Leukemia	128	.9807919	.8217477	1.170618	0.829881	0.0461622		128	.9778366	.8190307	1.167434	0.804233	0.0614406		26	.831984	.555615	1.245822	0.371881		42	1.000884	.7338552	1.365077	0.995547		60	1.031322	.7987794	1.331564	0.812983	0.6694
VPS37A	Lip,oral cavity Cancer	46	.8641642	.6390373	1.168601	0.343073	0.898916		46	.8526717	.6305344	1.153068	0.300653	1.0713		9	.7194099	.3578034	1.446467	0.355414		13	1.019063	.577019	1.799749	0.948116		24	.8334629	.5477474	1.268213	0.39502	0.7356
VPS37A	Liver Cancer	52	.9510285	.7165989	1.26215	0.728057	0.120904		52	.938323	.7060292	1.247045	0.660903	0.192429		8	.3755632	.1638459	.860856	0.0206688		15	.7548701	.4381067	1.300662	0.311056		29	1.292302	.8984185	1.85887	0.166832	0.0163
VPS37A	Lung Cancer	381	.9564303	.8627511	1.060281	0.39699	0.717426		381	.9539279	.8603992	1.057623	0.370323	0.80258		78	1.039309	.8322313	1.297913	0.733788		108	.8239913	.6752279	1.00553	0.0566915		195	.9905261	.8577894	1.143803	0.896825	0.2332
VPS37A	Lung adenocarcinoma	146	.9330274	.7898932	1.102099	0.414597	0.66558		146	.9287252	.7863335	1.096902	0.383878	0.758246		25	.8972853	.5989239	1.344279	0.599243		38	.806746	.5789669	1.124139	0.204562		83	.9967526	.8012655	1.239933	0.976703	0.5705
VPS37A	Lung squamous cell carcinoma	64	.8580485	.6641449	1.108564	0.241448	1.37212		64	.8702837	.672142	1.126836	0.291867	1.11099		16	.9562482	.5773085	1.58392	0.862057		16	.4478328	.2532418	.7919473	0.00574604		32	1.08765	.7576749	1.561332	0.648745	0.0332
VPS37A	Lung small cell carcinoma	40	1.021014	.7468848	1.395758	0.89627	0.0169977		40	1.021963	.7447312	1.402396	0.892965	0.0181045		8	.6954247	.3180209	1.520704	0.362867		17	1.155459	.7015519	1.903045	0.570305		15	1.043749	.6273575	1.73651	0.869053	0.5577
VPS37A	Melanoma	282	1.034366	.9188378	1.16442	0.576046	0.312671		282	1.031422	.9158863	1.161532	0.609759	0.260526		59	1.241365	.9657342	1.595664	0.0914518		89	1.037225	.8406195	1.279813	0.733216		134	.9417841	.7897591	1.123073	0.50429	0.2103
VPS37A	Multiple myeloma	94	1.159027	.9496356	1.414588	0.146598	2.1073		94	1.159027	.9496356	1.414588	0.146598	2.1073		14	1.568986	.9689916	2.540495	0.0669724		38	1.086811	.7907454	1.493726	0.60792		42	1.10079	.8142885	1.488095	0.53242	0.4096
VPS37A	Non-Hodgkin lymphoma	199	.9948973	.8636505	1.146089	0.943498	0.00502314		199	.9948973	.8636505	1.146089	0.943498	0.00502314		46	1.027393	.7655582	1.378779	0.857112		61	1.104101	.8600144	1.417464	0.437219		92	.9108862	.7380116	1.124256	0.384719	0.4995
VPS37A	Diffuse lymphoma	101	1.058077	.8693	1.287848	0.573418	0.316996		101	1.058077	.8693	1.287848	0.573418	0.316996		22	.8856676	.57087	1.374056	0.587928		31	1.15838	.8188668	1.63866	0.406102		48	1.077465	.8120018	1.429714	0.605171	0.6353
VPS37A	Esophageal Cancer	97	1.038687	.8500276	1.269218	0.710526	0.137752		97	1.020435	.834604	1.247643	0.843647	0.0388999		24	.9415201	.6285557	1.410313	0.770064		30	1.07016	.7453917	1.53643	0.71326		43	1.031241	.7638997	1.392144	0.840755	0.8942
VPS37A	Esophageal adenocarcinoma	75	1.092627	.8727968	1.367824	0.43958	0.597378		75	1.075033	.8581327	1.346757	0.529168	0.395989		18	1.026198	.6501978	1.619634	0.91156		24	1.135081	.762286	1.690192	0.532796		33	1.057583	.751981	1.487379	0.747634	0.9417
VPS37A	Oral Cancer	97	.8976635	.7303919	1.103243	0.304841	1.0529		97	.8914554	.72436	1.097096	0.277944	1.17711		18	.9156587	.5701475	1.470551	0.715462		28	.9016381	.6089472	1.335011	0.60511		51	.8730379	.6556775	1.162454	0.352645	0.9825
VPS37A	Ovarian Cancer	86	1.016425	.8195618	1.260577	0.882085	0.0220009		86	1.012086	.8145034	1.257598	0.913669	0.0117531		31	.8650569	.6013422	1.244422	0.434608		28	1.218438	.8367846	1.774163	0.302762		27	.9843752	.6671352	1.452471	0.936759	0.4335
VPS37A	Pancreatic Cancer	103	.9915484	.8143611	1.207288	0.932658	0.00714052		103	.9826495	.8063804	1.19745	0.862241	0.03011		19	.618019	.3779863	1.01048	0.0550596		26	1.045747	.7053485	1.550422	0.823819		58	1.107313	.8544523	1.435004	0.440879	0.1154
VPS37A	Prostate cancer	1130	.9961063	.9387951	1.056916	0.897327	0.0166509		1130	.9923191	.9349555	1.053202	0.799653	0.0644126		238	1.03944	.9146317	1.18128	0.553381		365	1.031269	.9293953	1.144309	0.561779		527	.9456066	.865797	1.032773	0.213803	0.3362
VPS37A	Rectal Cancer	172	.9706691	.8332663	1.130729	0.702258	0.146133		172	.9622869	.8251427	1.122225	0.624108	0.240136		31	1.255488	.8906701	1.769735	0.193958		63	.8230433	.6341384	1.068221	0.143225		78	.9684515	.7712375	1.216095	0.7826	0.1581
VPS37A	Stomach Cancer	67	1.116952	.8820805	1.414362	0.358483	0.8432		67	1.111951	.8774111	1.409185	0.379969	0.770803		11	.9310577	.5058527	1.713678	0.818486		21	.8482772	.5441044	1.322493	0.467679		35	1.352633	.9890344	1.849901	0.0586328	0.1967
VPS37A	Thyroid Cancer	43	.9020879	.6625143	1.228294	0.512921	0.428103		43	.8777786	.6443195	1.195828	0.408614	0.68283		10	1.029971	.552947	1.918521	0.925864		16	.6643894	.3915928	1.127225	0.129531		17	1.01204	.6261718	1.635694	0.961031	0.4366
VPS37A	Uterine Cancer	136	1.098322	.9263391	1.302234	0.280431	1.165		136	1.062642	.8951544	1.261467	0.487496	0.482048		34	.9298138	.6524024	1.325185	0.687288		41	1.009293	.738097	1.380134	0.953799		61	1.18631	.9230861	1.524593	0.181968	0.5000
VPS53	Bladder Cancer	99	.9545742	.7799836	1.168245	0.651919	0.20349		99	.9490858	.7746551	1.162793	0.614029	0.254349		22	.8474241	.5488311	1.308467	0.455098		29	.9735224	.6659172	1.423219	0.889848		48	.9927186	.7425193	1.327225	0.960661	0.8317
VPS53	Brain Cancer	71	1.170301	.9352548	1.464417	0.169194	1.89007		71	1.170301	.9352548	1.464417	0.169194	1.89007		19	1.310162	.8669622	1.97993	0.199729		28	1.159156	.8043951	1.670376	0.428188		24	1.080039	.7300745	1.597761	0.699966	0.7984
VPS53	Breast Cancer	762	.949037	.8813053	1.021974	0.166175	1.91711		762	.9528215	.8844621	1.026464	0.203265	1.61876		191	1.041567	.900342	1.204944	0.583811		276	.9428644	.8332093	1.066951	0.351003		295	.9050067	.8013791	1.022034	0.107684	0.3411
VPS53	Colon Cancer	360	.9564182	.8597533	1.063952	0.412403	0.671862		360	.9566432	.8597318	1.064479	0.416011	0.661556		72	1.075231	.8518991	1.357112	0.541448		114	.937947	.7749008	1.1353	0.510847		174	.9238117	.791484	1.078263	0.315053	0.5478
VPS53	Colorectal Cancer	532	.9638437	.883284	1.051751	0.408268	0.683839		532	.9628412	.8821645	1.050896	0.39638	0.71928		103	1.152753	.9532209	1.394052	0.14267		177	.8929902	.7650096	1.042381	0.15156		252	.9391993	.8264228	1.067366	0.336507	0.1055
VPS53	Head and neck Cancer	116	.9164092	.7587497	1.106829	0.36481	0.821267		116	.9077301	.7511774	1.09691	0.316199	1.00461		24	.8123469	.5331006	1.237867	0.333523		32	.8592687	.5931325	1.244819	0.422549		60	.9698039	.7486934	1.256215	0.816352	0.7401
VPS53	Kidney Cancer	122	1.01943	.8511795	1.220937	0.834372	0.043722		122	1.001944	.8359823	1.200853	0.983229	0.000441893		19	1.288603	.8411031	1.974191	0.244041		44	.9754251	.7212594	1.319157	0.871661		59	.936143	.7174913	1.221428	0.626827	0.4459
VPS53	Leukemia	128	.917511	.7655759	1.099599	0.351311	0.868715		128	.9154634	.7635566	1.097591	0.340036	0.910295		26	.7271514	.4746552	1.113965	0.14318		42	1.044377	.767272	1.421559	0.782544		60	.9165803	.7037772	1.193729	0.518136	0.4028
VPS53	Lip,oral cavity Cancer	46	.8928309	.6594644	1.208779	0.463354	0.53778		46	.8890384	.6575376	1.202044	0.444731	0.584046		9	.7921128	.3904271	1.607068	0.518507		13	.9286065	.524453	1.644208	0.799418		24	.9202561	.6092143	1.390104	0.692934	0.9289
VPS53	Liver Cancer	52	.928328	.6963139	1.23765	0.612259	0.256899		52	.9220319	.6907953	1.230673	0.581616	0.303629		8	.3127699	.1214091	.8057473	0.0160706		15	.7645896	.4350372	1.343787	0.350857		29	1.249658	.8713603	1.792192	0.225718	0.0176
VPS53	Lung Cancer	381	1.020207	.9211338	1.129936	0.701108	0.147321		381	1.000572	.9038675	1.107622	0.991208	0.000121427		78	1.128828	.9121071	1.397043	0.265222		108	.906453	.7443634	1.103839	0.328516		195	.9974795	.8647904	1.150528	0.972357	0.3333
VPS53	Lung adenocarcinoma	146	.9969872	.8451456	1.176109	0.971448	0.00128109		146	.9806986	.8320676	1.155879	0.816206	0.0540227		25	.7727008	.5055309	1.181068	0.233578		38	.9811473	.7081551	1.359377	0.908915		83	1.049897	.8488578	1.298549	0.653442	0.4484
VPS53	Lung squamous cell carcinoma	64	.9979865	.775202	1.284797	0.987524	0.000244531		64	.9809323	.762428	1.262058	0.880973	0.0224209		16	1.310464	.8444359	2.033685	0.22787		16	.6193783	.3487359	1.100057	0.102139		32	.9575916	.6602325	1.388877	0.819321	0.1259
VPS53	Lung small cell carcinoma	40	.977595	.7098346	1.346359	0.889639	0.0192546		40	.9540247	.6925151	1.314286	0.773386	0.0829146		8	.985622	.4816197	2.017049	0.968382		17	1.050384	.6401211	1.723592	0.845757		15	.8263925	.4844951	1.409559	0.483971	0.8066
VPS53	Melanoma	282	1.008507	.8955747	1.135681	0.888813	0.0195458		282	1.007001	.8939683	1.134326	0.908561	0.0131914		59	1.305429	1.025148	1.662342	0.0306667		89	.8928313	.718509	1.109447	0.306391		134	.9596309	.8043843	1.14484	0.647199	0.0526
VPS53	Multiple myeloma	94	1.270008	1.048516	1.538287	0.0145061	5.97548		94	1.270008	1.048516	1.538287	0.0145061	5.97548		14	1.739717	1.098683	2.754766	0.0182112		38	1.211028	.8924058	1.64341	0.219004		42	1.18028	.880623	1.581905	0.267332	0.3443
VPS53	Non-Hodgkin lymphoma	199	.9644741	.8364289	1.112121	0.618679	0.247729		199	.9644741	.8364289	1.112121	0.618679	0.247729		46	1.018003	.7595621	1.364379	0.904946		61	1.120236	.8752507	1.433793	0.3672		92	.8428312	.6785873	1.046828	0.122071	0.2202
VPS53	Diffuse lymphoma	101	1.026313	.8431791	1.249222	0.795639	0.0670782		101	1.026313	.8431791	1.249222	0.795639	0.0670782		22	.9374447	.6042399	1.454393	0.773132		31	1.005894	.7050434	1.435122	0.974143		48	1.083755	.8196041	1.433039	0.572557	0.8518
VPS53	Esophageal Cancer	97	1.100083	.9037948	1.339003	0.341489	0.904832		97	1.081487	.8876728	1.317619	0.436894	0.604428		24	1.099024	.7433545	1.624868	0.635996		30	1.157763	.8176664	1.639317	0.409066		43	1.012856	.7476121	1.372205	0.934286	0.8467
VPS53	Esophageal adenocarcinoma	75	1.148833	.9217578	1.431847	0.216886	1.52486		75	1.13495	.9099039	1.415657	0.26159	1.26032		18	1.123493	.7246755	1.741795	0.602719		24	1.250644	.8524734	1.834791	0.252732		33	1.055084	.7483841	1.487475	0.759614	0.8098
VPS53	Oral Cancer	97	.9078057	.7378919	1.116845	0.360295	0.836865		97	.9014145	.7324177	1.109405	0.327174	0.960051		18	.7905469	.482657	1.294842	0.350515		28	.8330916	.5579705	1.243868	0.371905		51	.9758223	.7376578	1.290882	0.863876	0.6946
VPS53	Ovarian Cancer	86	1.140837	.9241013	1.408406	0.220312	1.50234		86	1.135839	.9178241	1.405639	0.241451	1.37211		31	.8779625	.6000679	1.284552	0.502663		28	1.369468	.9612922	1.950961	0.0816251		27	1.20292	.8309545	1.74139	0.327656	0.2321
VPS53	Pancreatic Cancer	103	1.011336	.8310928	1.230668	0.910386	0.012668		103	1.003501	.8239524	1.222175	0.972284	0.00120714		19	.7253828	.4416171	1.191485	0.204795		26	1.082591	.7338999	1.596952	0.689079		58	1.076766	.830651	1.395803	0.576429	0.3562
VPS53	Prostate cancer	1130	.9917995	.935076	1.051964	0.784055	0.0750971		1130	.9897251	.9330245	1.049871	0.73151	0.11773		238	.9775287	.8600695	1.111029	0.727862		365	1.014471	.9151321	1.124594	0.784659		527	.9782001	.8967141	1.067091	0.619416	0.8495
VPS53	Rectal Cancer	172	.9799691	.8416749	1.140986	0.794329	0.0679608		172	.9770889	.8388417	1.13812	0.765874	0.0886704		31	1.333045	.9577381	1.855423	0.0883808		63	.8183397	.6281718	1.066077	0.137343		78	.973468	.7754974	1.221977	0.816687	0.0776
VPS53	Stomach Cancer	67	1.151249	.9121742	1.452984	0.235642	1.40648		67	1.145842	.9073373	1.44704	0.252906	1.30718		11	1.243617	.7094116	2.180093	0.446511		21	.9332457	.5999826	1.451621	0.759214		35	1.25426	.9139561	1.721272	0.160668	0.5429
VPS53	Thyroid Cancer	43	.9932665	.7328901	1.346148	0.965256	0.00189739		43	.9721542	.7166613	1.318731	0.85595	0.0329539		10	1.024678	.5547897	1.892547	0.937925		16	.6764497	.3878958	1.179657	0.168309		17	1.246038	.7913789	1.961906	0.342245	0.2466
VPS53	Uterine Cancer	136	1.031118	.8678006	1.225171	0.727614	0.121314		136	.9993627	.8401122	1.1888	0.994257	5.18162e-05		34	.8218561	.5712354	1.182433	0.290478		41	.8861952	.6408679	1.225435	0.465021		61	1.201403	.9369296	1.540532	0.148059	0.1549
VSIG4	Bladder Cancer	101	1.100944	.8993557	1.347717	0.351353	0.868564		101	1.060196	.860889	1.305645	0.58221	0.302676		22	.8628965	.5886274	1.26496	0.44989		29	1.288431	.9003931	1.8437	0.165719		50	1.019302	.7525573	1.380595	0.901707	0.3166
VSIG4	Brain Cancer	68	1.12278	.8729176	1.444162	0.367214	0.81307		68	1.12278	.8729176	1.444162	0.367214	0.81307		18	1.146808	.7178816	1.832014	0.566545		25	1.411311	.9680634	2.057507	0.0732594		25	.8604888	.5816305	1.273044	0.45211	0.2025
VSIG4	Breast Cancer	766	1.124716	1.041395	1.214705	0.00276428	8.95687		766	1.098123	1.010665	1.19315	0.0270715	4.88625		191	1.070152	.9058871	1.264204	0.425193		276	1.152307	1.006209	1.319619	0.040418		299	1.0672	.9324943	1.221364	0.344799	0.6877
VSIG4	Colon Cancer	361	1.085601	.9719006	1.212603	0.145658	2.11715		361	1.097916	.977709	1.232903	0.114353	2.49301		70	1.046721	.8089313	1.35441	0.728377		112	1.195321	.9713633	1.470915	0.0918952		179	1.061574	.8992371	1.253217	0.480396	0.6267
VSIG4	Colorectal Cancer	533	1.040715	.9498765	1.140241	0.391763	0.733462		533	1.049011	.9533426	1.15428	0.326756	0.961711		101	1.051359	.8483408	1.302961	0.647305		175	1.163325	.9860425	1.372482	0.0729182		257	.9764562	.850285	1.12135	0.735734	0.2816
VSIG4	Head and neck Cancer	121	1.156386	.9581398	1.395651	0.129949	2.29312		121	1.088304	.8939807	1.324867	0.399109	0.711009		25	1.302562	.8690724	1.952273	0.200445		33	1.092924	.7597749	1.572155	0.631944		63	1.005363	.7577104	1.33396	0.970429	0.5894
VSIG4	Kidney Cancer	124	1.374614	1.154805	1.636263	0.000344931	12.8091		124	1.326434	1.103334	1.594646	0.00264234	9.03932		19	1.772731	1.200189	2.618401	0.00401576		42	1.34676	.9855335	1.840386	0.061692		63	1.166923	.8884607	1.532661	0.267102	0.2269
VSIG4	Leukemia	128	1.152662	.961806	1.38139	0.123972	2.3664		128	1.145397	.9563384	1.371831	0.140234	2.17539		26	1.105191	.73697	1.657392	0.628556		43	1.131462	.8293559	1.543615	0.435779		59	1.175993	.9009802	1.534951	0.23296	0.9640
VSIG4	Lip,oral cavity Cancer	48	1.154355	.8546259	1.559202	0.34937	0.875745		48	1.124816	.82096	1.541135	0.464125	0.535928		10	1.174795	.5947765	2.320438	0.642743		14	1.042571	.5797979	1.874712	0.889248		24	1.167883	.7413307	1.839868	0.50334	0.9488
VSIG4	Liver Cancer	53	1.367682	1.050597	1.780467	0.0199791	5.41372		53	1.320742	.9977511	1.748291	0.0518679	3.78003		10	.900311	.4479398	1.809529	0.768112		15	1.463987	.9055302	2.366856	0.119922		28	1.409165	.9572132	2.074509	0.0821507	0.4869
VSIG4	Lung Cancer	384	1.187547	1.073552	1.313647	0.000842744	11.1446		384	1.065935	.9625405	1.180436	0.219987	1.50446		80	1.192321	.9665092	1.47089	0.100593		113	1.044151	.8650999	1.26026	0.652607		191	1.018141	.8773636	1.181507	0.812822	0.4712
VSIG4	Lung adenocarcinoma	147	1.068838	.902387	1.265993	0.440842	0.594089		147	.9816839	.8302963	1.160674	0.828734	0.0467968		26	1.142174	.7865981	1.658486	0.484824		40	1.111112	.8088035	1.526416	0.515508		81	.8681161	.6898916	1.092382	0.227701	0.3140
VSIG4	Lung squamous cell carcinoma	64	1.247716	.9805223	1.58772	0.0718629	3.23995		64	1.111375	.8699844	1.419744	0.398004	0.714348		15	1.452642	.9051463	2.331302	0.121852		17	.7359886	.4909246	1.103386	0.137874		32	1.224046	.874853	1.712617	0.238103	0.0644
VSIG4	Lung small cell carcinoma	41	1.081287	.7885285	1.482737	0.627584	0.235352		41	.9362946	.6864611	1.277054	0.677654	0.172779		8	1.0964	.5539041	2.17022	0.791642		18	1.078024	.6672065	1.741793	0.758911		15	.7125976	.4529106	1.121182	0.142836	0.3902
VSIG4	Melanoma	288	1.000542	.8812375	1.135998	0.993328	6.99213e-05		288	1.007523	.8872181	1.144142	0.908027	0.0133466		58	1.156112	.8804932	1.518007	0.296487		91	1.031816	.8209827	1.296792	0.788265		139	.9343215	.7786509	1.121114	0.465051	0.4317
VSIG4	Multiple myeloma	97	1.186479	.962585	1.46245	0.10903	2.56823		97	1.186479	.962585	1.46245	0.10903	2.56823		15	1.473612	.9357013	2.320754	0.0942949		38	1.227939	.8828873	1.707845	0.222486		44	1.04555	.7584025	1.441418	0.785698	0.4703
VSIG4	Non-Hodgkin lymphoma	203	1.270839	1.103397	1.463691	0.000884403	11.0552		203	1.270839	1.103397	1.463691	0.000884403	11.0552		45	1.578289	1.198472	2.078478	0.00115838		63	1.253197	.9778094	1.606143	0.0746329		95	1.137791	.91559	1.413918	0.244236	0.1845
VSIG4	Diffuse lymphoma	103	1.19258	.9750181	1.458687	0.0865689	2.93705		103	1.19258	.9750181	1.458687	0.0865689	2.93705		22	1.106821	.707511	1.731496	0.656666		31	1.155981	.8027176	1.664711	0.43599		50	1.247555	.9355972	1.663528	0.131929	0.8920
VSIG4	Esophageal Cancer	97	1.318311	1.079059	1.610612	0.00683766	7.31512		97	1.193282	.9640671	1.476994	0.104438	2.63643		24	1.270035	.8561086	1.884093	0.234865		30	1.042742	.6976183	1.558605	0.838281		43	1.244682	.9026168	1.716381	0.181864	0.7429
VSIG4	Esophageal adenocarcinoma	75	1.458172	1.172228	1.813868	0.000707093	11.4705		75	1.389877	1.103721	1.750224	0.00512603	7.83443		18	1.547593	1.026372	2.333506	0.0371423		24	1.235608	.7978394	1.913578	0.34314		33	1.405601	.9861172	2.00353	0.0597466	0.7625
VSIG4	Oral Cancer	99	1.175908	.9559819	1.446428	0.125067	2.35269		99	1.125177	.9057248	1.397803	0.286674	1.13517		19	1.397424	.8897983	2.194648	0.146228		29	1.119586	.7579003	1.653875	0.570413		51	1.032202	.7537719	1.41348	0.843351	0.5569
VSIG4	Ovarian Cancer	86	.9479546	.748058	1.201268	0.658244	0.195664		86	.955207	.7402267	1.232623	0.724633	0.124097		32	.8172559	.5319904	1.255487	0.356909		27	.9541087	.6097843	1.492861	0.837046		27	1.094111	.7021338	1.704916	0.69106	0.6504
VSIG4	Pancreatic Cancer	103	1.066518	.8681264	1.310249	0.539701	0.376095		103	1.002331	.8090615	1.241768	0.983006	0.000453708		19	1.463246	.9527572	2.247255	0.0820543		25	.7987538	.5237187	1.218226	0.296772		59	.9574729	.7181671	1.27652	0.767103	0.1233
VSIG4	Prostate cancer	1122	.9656171	.9077683	1.027152	0.266991	1.23214		1122	.9719914	.9128082	1.035012	0.375448	0.785554		235	1.042717	.9113256	1.193052	0.542713		367	1.040799	.9324978	1.161679	0.475653		520	.8939907	.8163146	.979058	0.0156779	0.0555
VSIG4	Rectal Cancer	172	.9534914	.8129964	1.118266	0.558161	0.342899		172	.9529435	.8071643	1.125051	0.569358	0.323757		31	1.064355	.720496	1.572321	0.75406		63	1.102673	.8401679	1.447196	0.481089		78	.8136292	.6457477	1.025156	0.0802483	0.2014
VSIG4	Stomach Cancer	68	.9890752	.7678801	1.273988	0.93222	0.00723394		68	.944114	.7317425	1.218122	0.658249	0.195657		11	.7698662	.4659482	1.272017	0.307331		22	.8279562	.5572733	1.230117	0.34997		35	1.132959	.7871292	1.630731	0.501709	0.3672
VSIG4	Thyroid Cancer	42	1.158296	.8377157	1.601556	0.374075	0.790083		42	1.106025	.7835461	1.561223	0.566649	0.328323		10	1.099053	.5414667	2.230825	0.793713		15	1.159924	.6607901	2.036085	0.60532		17	1.079226	.6249735	1.863644	0.784434	0.9831
VSIG4	Uterine Cancer	138	1.263756	1.064752	1.499954	0.00741414	7.16979		138	.984495	.8117208	1.194044	0.873895	0.0251899		36	.8915842	.6111458	1.300708	0.551479		42	1.117954	.7964761	1.569188	0.519226		60	.9529326	.7056098	1.286944	0.753165	0.6539
VSIR	Bladder Cancer	102	.9876478	.8092476	1.205377	0.902678	0.0149523		102	.9715084	.7953171	1.186732	0.77709	0.0801531		24	.9959467	.6609242	1.500792	0.984511		29	.8513899	.5722819	1.266622	0.42731		49	1.028844	.7767831	1.362696	0.842799	0.7416
VSIR	Brain Cancer	70	1.101956	.8777134	1.383489	0.402962	0.69947		70	1.101956	.8777134	1.383489	0.402962	0.69947		19	1.13498	.7355002	1.751432	0.567298		29	1.138069	.8027229	1.61351	0.467739		22	1.034469	.6819366	1.569245	0.87336	0.9332
VSIR	Breast Cancer	756	.9301524	.8637267	1.001687	0.0554433	3.6687		756	.9266197	.8604374	.9978926	0.043825	4.06329		187	.9400951	.8118693	1.088573	0.409		271	.9076398	.8006231	1.028961	0.130039		298	.9336242	.8297088	1.050554	0.253955	0.9244
VSIR	Colon Cancer	357	.9578001	.8604476	1.066167	0.43046	0.621581		357	.9527005	.8555005	1.060944	0.377506	0.778808		72	.9245436	.7247064	1.179486	0.527773		111	.9693922	.7998402	1.174886	0.751315		174	.954622	.8186694	1.113151	0.553552	0.9559
VSIR	Colorectal Cancer	529	.9928851	.910373	1.082876	0.871855	0.0260187		529	.9842301	.9021109	1.073825	0.720645	0.127876		102	1.024682	.842713	1.245944	0.806899		173	.92551	.7912834	1.082506	0.332895		254	1.006993	.8894252	1.140102	0.912391	0.6423
VSIR	Head and neck Cancer	124	1.10361	.9303882	1.309083	0.257761	1.28074		124	1.052546	.8863035	1.24997	0.5593	0.340917		25	1.314048	.9296896	1.857311	0.121862		33	1.037874	.7389418	1.457737	0.830174		66	.9602376	.752836	1.224777	0.743809	0.3449
VSIR	Kidney Cancer	126	1.102187	.9302273	1.305935	0.260909	1.26393		126	1.074782	.9063628	1.274497	0.406908	0.687817		18	1.157663	.7454582	1.797799	0.514458		45	1.234054	.9420551	1.616561	0.126848		63	.9376977	.7274563	1.208701	0.619454	0.3292
VSIR	Leukemia	129	.8951897	.7450753	1.075549	0.237098	1.39777		129	.8913102	.7415315	1.071342	0.220269	1.50262		26	.6033894	.3771981	.965219	0.035061		43	1.099037	.8223685	1.468784	0.523324		60	.8746037	.6660682	1.148428	0.334988	0.0981
VSIR	Lip,oral cavity Cancer	49	1.2576	.9722243	1.626741	0.0809063	3.0466		49	1.203358	.9283518	1.559831	0.162003	1.95543		10	1.491253	.8617754	2.580527	0.153212		14	1.266873	.7842316	2.046549	0.333693		25	1.082807	.7438928	1.576129	0.677886	0.6292
VSIR	Liver Cancer	53	1.11495	.8596057	1.446144	0.412241	0.672327		53	1.088359	.8383937	1.412851	0.524789	0.404472		9	.5960522	.2639696	1.345905	0.21309		15	1.16858	.7297726	1.871239	0.516634		29	1.207556	.8633559	1.688981	0.270597	0.2828
VSIR	Lung Cancer	377	1.021328	.9226399	1.130573	0.68398	0.16568		377	.9684536	.8746577	1.072308	0.537407	0.380367		78	1.087187	.8801104	1.342986	0.438111		109	.898324	.7392749	1.091591	0.280814		190	.9585758	.8292827	1.108027	0.567117	0.4187
VSIR	Lung adenocarcinoma	145	.9666184	.8173685	1.143121	0.691538	0.157426		145	.9197554	.7775705	1.08794	0.328937	0.953078		26	.9119714	.6078453	1.368262	0.65619		39	.8471483	.6078417	1.18067	0.32739		80	.9633138	.7710117	1.203579	0.742171	0.8182
VSIR	Lung squamous cell carcinoma	65	1.003087	.7835621	1.284114	0.980488	0.000598154		65	.9602404	.7487348	1.231493	0.749263	0.102151		16	1.255961	.8157229	1.93379	0.300679		16	.684881	.386477	1.213687	0.194777		33	.9180423	.6393405	1.318236	0.643198	0.2364
VSIR	Lung small cell carcinoma	40	.9426225	.6846011	1.29789	0.717271	0.131123		40	.8844753	.6443242	1.214135	0.447549	0.576853		8	.8470078	.409332	1.752666	0.654486		18	1.057225	.6719001	1.663528	0.809857		14	.6843142	.3790014	1.235578	0.208291	0.5138
VSIR	Melanoma	286	.9678052	.8593685	1.089925	0.589378	0.291317		286	.968279	.8598204	1.090419	0.594844	0.282842		56	1.215242	.9531302	1.549434	0.115789		92	.8943062	.7205209	1.110008	0.31093		138	.9196526	.7717798	1.095858	0.349016	0.1225
VSIR	Multiple myeloma	98	1.276974	1.066864	1.528462	0.00768447	7.10557		98	1.276974	1.066864	1.528462	0.00768447	7.10557		15	1.560329	1.025031	2.375174	0.0379599		39	1.162441	.8633682	1.565114	0.321261		44	1.285137	.9832075	1.679784	0.0663546	0.5336
VSIR	Non-Hodgkin lymphoma	199	1.007009	.8751233	1.15877	0.922316	0.00950965		199	1.007009	.8751233	1.15877	0.922316	0.00950965		44	1.094056	.8197058	1.46023	0.541685		61	1.180923	.9338624	1.493346	0.164955		94	.8532401	.68543	1.062134	0.155472	0.1181
VSIR	Diffuse lymphoma	100	.998715	.8186587	1.218373	0.989885	0.000160713		100	.998715	.8186587	1.218373	0.989885	0.000160713		21	1.054987	.6905108	1.611846	0.804503		30	1.069722	.7539204	1.517807	0.705749		49	.9291648	.6932094	1.245435	0.623048	0.8003
VSIR	Esophageal Cancer	98	1.126356	.9308866	1.36287	0.22113	1.49702		98	1.098284	.9061855	1.331104	0.33922	0.913376		24	1.149123	.7898668	1.67178	0.467409		31	1.074813	.7636605	1.512745	0.679069		43	1.074346	.8001897	1.442433	0.633312	0.9556
VSIR	Esophageal adenocarcinoma	76	1.21662	.986818	1.499937	0.0663976	3.3699		76	1.200549	.9738279	1.480054	0.0869679	2.92962		18	1.277463	.8520489	1.915281	0.23598		25	1.294214	.9081827	1.844332	0.153564		33	1.073523	.7682379	1.500123	0.677723	0.7075
VSIR	Oral Cancer	102	1.093874	.9055294	1.321394	0.352028	0.866134		102	1.044135	.8633328	1.262801	0.656191	0.198184		19	1.324333	.8876403	1.975866	0.168793		29	1.052346	.7349177	1.50688	0.780597		54	.9442407	.7201011	1.238146	0.678167	0.3901
VSIR	Ovarian Cancer	85	1.102191	.8973356	1.353814	0.353699	0.860142		85	1.093232	.8857565	1.349306	0.406449	0.689163		28	1.053239	.729557	1.520528	0.781879		29	1.045301	.7275572	1.501812	0.810613		28	1.200028	.8438077	1.706629	0.310199	0.8334
VSIR	Pancreatic Cancer	105	1.104441	.9164308	1.331024	0.296775	1.08863		105	1.092716	.9061494	1.317694	0.353283	0.861629		20	1.010461	.6443495	1.584593	0.96384		26	1.093784	.7515356	1.591891	0.639659		59	1.128501	.8817354	1.444328	0.336939	0.9145
VSIR	Prostate cancer	1116	.9860523	.9286426	1.047011	0.646281	0.210621		1116	.9877497	.9301983	1.048862	0.687369	0.161948		233	.9816065	.8594801	1.121086	0.78419		358	1.06516	.9608309	1.180818	0.230046		525	.9399225	.8601401	1.027105	0.170993	0.1953
VSIR	Rectal Cancer	172	1.067354	.9207946	1.23724	0.38706	0.748158		172	1.052507	.9074202	1.220792	0.498896	0.457285		30	1.268258	.915266	1.757389	0.153307		62	.8521092	.6506518	1.115943	0.24488		80	1.121034	.9084453	1.38337	0.2869	0.1388
VSIR	Stomach Cancer	67	1.150182	.9156545	1.44478	0.229128	1.44627		67	1.15025	.9151055	1.445818	0.230275	1.43917		11	1.209857	.6922097	2.114611	0.503691		22	.9703104	.6316575	1.490526	0.890548		34	1.246424	.914843	1.698186	0.162732	0.6400
VSIR	Thyroid Cancer	40	.9777213	.714695	1.337548	0.887935	0.0198579		40	.9623702	.7030326	1.317374	0.810781	0.0573212		10	.8862244	.4657651	1.686244	0.712868		16	.8361103	.492068	1.420699	0.508131		14	1.15199	.7073357	1.876169	0.569644	0.6523
VSIR	Uterine Cancer	135	.9470801	.7956106	1.127387	0.540876	0.373919		135	.9243038	.7759363	1.101041	0.37792	0.777457		36	.8565544	.6033328	1.216054	0.38651		41	.7781985	.550949	1.099181	0.154661		58	1.076894	.8400497	1.380513	0.55883	0.2769
VSTM1	Bladder Cancer	100	1.083963	.9078011	1.29431	0.372936	0.793858		100	1.072909	.9040781	1.273268	0.420472	0.648997		23	1.223436	.9194552	1.627915	0.166433		28	.9857021	.6908174	1.406462	0.936713		49	1.052164	.8082168	1.369742	0.705557	0.6056
VSTM1	Brain Cancer	72	1.099618	.8886277	1.360706	0.382304	0.76328		72	1.099618	.8886277	1.360706	0.382304	0.76328		19	1.232879	.827802	1.836177	0.302964		28	.8998016	.6033687	1.341871	0.604601		25	1.226218	.8870988	1.694975	0.216953	0.4328
VSTM1	Breast Cancer	748	1.01215	.9406258	1.089113	0.74671	0.104316		748	1.012662	.9404458	1.090424	0.738877	0.111116		185	1.058143	.9175963	1.220218	0.43701		271	.9920268	.8753061	1.124312	0.900252		292	1.005512	.8923815	1.132985	0.928074	0.7867
VSTM1	Colon Cancer	351	1.046467	.946377	1.157144	0.375894	0.784088		351	1.054179	.9526973	1.16647	0.306946	1.04377		69	1.183135	.9823867	1.424905	0.076287		108	.8825562	.718179	1.084556	0.234809		174	1.100142	.9556808	1.26644	0.183911	0.0990
VSTM1	Colorectal Cancer	519	1.036005	.9530651	1.126163	0.406068	0.690285		519	1.040754	.9572072	1.131593	0.349479	0.875349		99	1.187315	1.015876	1.387686	0.0309334		168	.9229077	.7861276	1.083487	0.326969		252	1.051432	.9323013	1.185785	0.413682	0.0875
VSTM1	Head and neck Cancer	118	.9577144	.7943081	1.154737	0.650798	0.204895		118	.9433977	.784086	1.135078	0.536964	0.381196		24	1.164604	.8316386	1.63088	0.37512		32	.8302849	.5665969	1.21669	0.340106		62	.8993242	.6906248	1.17109	0.430905	0.3593
VSTM1	Kidney Cancer	121	1.236003	1.091588	1.399524	0.000830782	11.1712		121	1.19695	1.061056	1.350248	0.00345769	8.5487		18	1.195907	.8526034	1.677444	0.300064		43	1.055298	.7985095	1.394665	0.705184		60	1.258388	1.093035	1.448755	0.00138562	0.5417
VSTM1	Leukemia	128	1.045868	.8865626	1.2338	0.594785	0.282933		128	1.044072	.8867418	1.229317	0.604775	0.267854		26	.7483952	.4786043	1.170268	0.20386		41	1.172637	.9170283	1.499492	0.204264		61	1.073463	.8519298	1.352603	0.547765	0.2247
VSTM1	Lip,oral cavity Cancer	46	.9477125	.7014133	1.280499	0.726528	0.122324		46	.9516418	.7049647	1.284635	0.746101	0.104837		10	1.180371	.7006219	1.988626	0.53322		13	.707213	.3730607	1.340667	0.288426		23	.9771485	.6389078	1.494455	0.915077	0.4765
VSTM1	Liver Cancer	49	1.059752	.812314	1.382561	0.668818	0.182988		49	1.061947	.8097111	1.392759	0.663996	0.188706		10	1.379966	.893546	2.131177	0.146399		13	.5871113	.2980021	1.156702	0.123753		26	1.152207	.8247156	1.609743	0.406307	0.1109
VSTM1	Lung Cancer	372	1.070479	.9711097	1.180016	0.170631	1.87739		372	1.034595	.9429427	1.135155	0.472382	0.516398		77	1.05701	.8638559	1.293352	0.590224		108	1.079149	.9221818	1.262833	0.342212		187	.9989519	.8697229	1.147383	0.988163	0.7557
VSTM1	Lung adenocarcinoma	140	.922344	.7731232	1.100366	0.36931	0.805985		140	.9027844	.7578577	1.075426	0.252003	1.31216		25	1.096913	.7619934	1.579041	0.618741		38	1.051621	.7819754	1.414246	0.739151		77	.7674364	.5939685	.9915654	0.0428924	0.1652
VSTM1	Lung squamous cell carcinoma	62	1.045468	.8173716	1.337218	0.723276	0.125376		62	1.00885	.7994244	1.273138	0.940837	0.00550834		14	.9624685	.5748049	1.611583	0.884354		17	.786241	.4695091	1.316641	0.360595		31	1.173573	.8662568	1.589915	0.301524	0.4014
VSTM1	Lung small cell carcinoma	40	1.02741	.7552809	1.397588	0.863248	0.0296669		40	.9821803	.7372799	1.308429	0.902208	0.0150978		8	1.005703	.4705101	2.149664	0.988293		17	1.097639	.7936491	1.518066	0.573379		15	.7483553	.4212724	1.329391	0.322773	0.5234
VSTM1	Melanoma	277	.9334699	.8245843	1.056734	0.276621	1.18362		277	.9328646	.8238484	1.056306	0.273064	1.20129		57	1.106453	.8745632	1.399828	0.39922		86	.8265757	.6519458	1.047982	0.115737		134	.9220577	.7699143	1.104266	0.377788	0.2212
VSTM1	Multiple myeloma	90	1.054068	.8664213	1.282356	0.598574	0.277152		90	1.054068	.8664213	1.282356	0.598574	0.277152		12	1.460857	1.102719	1.935311	0.0082571		39	1.031983	.7608627	1.399713	0.839563		39	.879913	.6260192	1.236778	0.461414	0.0603
VSTM1	Non-Hodgkin lymphoma	200	1.020916	.8891195	1.17225	0.769121	0.0861568		200	1.020916	.8891195	1.17225	0.769121	0.0861568		46	1.255715	1.035748	1.522398	0.0204802		61	.8794355	.6686669	1.15664	0.358085		93	.9520888	.7687785	1.179108	0.652732	0.0572
VSTM1	Diffuse lymphoma	99	.9991399	.8189081	1.219038	0.993235	7.18824e-05		99	.9991399	.8189081	1.219038	0.993235	7.18824e-05		22	1.207113	.889135	1.638809	0.227556		29	.8581879	.5744046	1.282174	0.45532		48	.9605418	.7159732	1.288652	0.788305	0.3611
VSTM1	Esophageal Cancer	96	.9978109	.8157346	1.220527	0.982991	0.000454517		96	.972296	.7968839	1.18632	0.781951	0.0766057		24	1.031873	.7094266	1.500877	0.869629		30	.8793602	.5978205	1.293489	0.513792		42	1.000224	.7417805	1.348712	0.998828	0.8224
VSTM1	Esophageal adenocarcinoma	74	1.030304	.8241078	1.288092	0.793299	0.068659		74	1.016331	.8122822	1.271639	0.887337	0.0200717		18	1.084385	.7116769	1.652282	0.706153		24	.8849978	.5740638	1.364345	0.580127		32	1.070037	.7696373	1.487688	0.687224	0.7500
VSTM1	Oral Cancer	96	.9398909	.7620115	1.159293	0.562507	0.335382		96	.9338474	.7584471	1.149811	0.519056	0.415768		18	1.173857	.8011515	1.719949	0.410827		28	.8604059	.5758018	1.285682	0.463133		50	.8683154	.6419844	1.174439	0.359452	0.4170
VSTM1	Ovarian Cancer	84	1.092321	.8905344	1.339831	0.396764	0.718111		84	1.101185	.8928668	1.358106	0.367663	0.811547		30	1.004045	.6885591	1.464081	0.983265		27	1.222124	.8975071	1.664149	0.202853		27	1.053057	.7156719	1.549493	0.793057	0.6991
VSTM1	Pancreatic Cancer	97	.8420765	.6759393	1.049048	0.125294	2.34986		97	.832879	.6682336	1.038091	0.103675	2.64809		19	.4043473	.2154872	.7587307	0.00480524		23	.7767228	.4928774	1.224033	0.276227		55	1.016484	.7824294	1.320552	0.902547	0.0262
VSTM1	Prostate cancer	1099	.9454529	.8898631	1.004515	0.0696399	3.29149		1099	.9441356	.8885546	1.003193	0.063315	3.44835		231	.9347599	.8196462	1.066041	0.314325		352	.9745182	.8779466	1.081712	0.62783		516	.9282651	.8480918	1.016017	0.106274	0.7748
VSTM1	Rectal Cancer	168	1.014206	.8735001	1.177577	0.85314	0.0342672		168	1.015024	.8742545	1.178461	0.844788	0.0383269		30	1.207119	.8992261	1.620433	0.210229		60	.9977239	.7736624	1.286676	0.98599		78	.9467044	.7522353	1.191448	0.640615	0.4302
VSTM1	Stomach Cancer	66	1.051538	.837054	1.320982	0.665906	0.186428		66	1.036338	.8240433	1.303326	0.760219	0.0931426		10	.8647485	.4385826	1.705015	0.674828		21	1.195149	.8434976	1.693402	0.316014		35	.9814146	.70464	1.366903	0.91163	0.6053
VSTM1	Thyroid Cancer	41	.8742482	.6243151	1.224238	0.434049	0.611965		41	.8604436	.6143207	1.205174	0.381926	0.764493		9	1.079767	.5737031	2.032231	0.811992		16	.805173	.4618527	1.403702	0.44478		16	.7996561	.4579241	1.39641	0.431848	0.7369
VSTM1	Uterine Cancer	133	.9442571	.7874658	1.132267	0.535844	0.383297		133	.8932969	.7418107	1.075718	0.233997	1.4164		36	.861819	.5965296	1.245088	0.42824		41	.9312454	.6765002	1.281918	0.66222		56	.8797097	.6574233	1.177155	0.38845	0.9455
VSTM2L	Bladder Cancer	99	.7677321	.5585321	1.055289	0.103436	2.65175		99	.7571666	.5506193	1.041194	0.0869736	2.92952		21	.7020517	.3266172	1.509034	0.364904		28	.6089309	.3000942	1.235602	0.169447		50	.8505538	.578344	1.250885	0.410791	0.6930
VSTM2L	Brain Cancer	70	.9425291	.7169486	1.239086	0.671521	0.179828		70	.9425291	.7169486	1.239086	0.671521	0.179828		19	.7406235	.344382	1.592776	0.442165		27	.9898905	.6686811	1.465397	0.959512		24	1.001799	.6724622	1.492427	0.99295	0.7756
VSTM2L	Breast Cancer	746	1.032913	.9675674	1.102672	0.331461	0.943182		746	1.02927	.963194	1.099878	0.394097	0.726264		186	1.075011	.9549438	1.210175	0.231304		272	.9280454	.806627	1.067741	0.296583		288	1.075802	.9792992	1.181814	0.127575	0.1892
VSTM2L	Colon Cancer	348	.8827276	.7690362	1.013227	0.0761994	3.14416		348	.8833942	.768791	1.015081	0.080321	3.05839		70	.8321514	.5920562	1.169612	0.290097		110	.7514022	.5516917	1.023407	0.0698038		168	.9655654	.8181757	1.139506	0.678404	0.3318
VSTM2L	Colorectal Cancer	516	.9973276	.9147907	1.087311	0.951587	0.00368624		516	.9989746	.915968	1.089504	0.981508	0.000537243		98	.8109612	.6026333	1.091307	0.16661		171	.9431556	.7927546	1.122091	0.509064		247	1.072373	.9702313	1.185269	0.171246	0.1331
VSTM2L	Head and neck Cancer	121	.9412107	.7649171	1.158135	0.566936	0.327837		121	.9432005	.770045	1.155292	0.572031	0.319297		25	1.123269	.8396633	1.502666	0.433664		33	.7883291	.4635896	1.340545	0.37993		63	.9118136	.6746381	1.23237	0.548091	0.4253
VSTM2L	Kidney Cancer	120	1.096544	.95923	1.253514	0.17696	1.82297		120	1.086103	.9479255	1.244423	0.234174	1.41533		17	1.102382	.7660476	1.586386	0.599673		44	1.080877	.8606878	1.357397	0.503395		59	1.086936	.8964769	1.317858	0.396368	0.9960
VSTM2L	Leukemia	130	.9125161	.7390116	1.126756	0.394863	0.723915		130	.9106133	.7373319	1.124618	0.384597	0.755955		26	.3932408	.1632043	.9475139	0.0375144		43	1.109662	.9005584	1.367318	0.328684		61	.8303314	.5776584	1.193526	0.315215	0.0432
VSTM2L	Lip,oral cavity Cancer	49	.8849911	.6130056	1.277654	0.514318	0.425272		49	.8818671	.6131806	1.268288	0.497734	0.459766		10	.9858401	.5074479	1.915232	0.966428		14	.841815	.4172372	1.69844	0.630638		25	.8350402	.4778823	1.45913	0.52668	0.9224
VSTM2L	Liver Cancer	52	1.14534	.9608934	1.365191	0.12985	2.29429		52	1.134053	.9468061	1.358331	0.171847	1.86675		10	1.151152	.7668247	1.728103	0.497075		15	1.222169	.9298296	1.606422	0.15033		27	1.072364	.7911787	1.453482	0.652497	0.8217
VSTM2L	Lung Cancer	376	1.006141	.911022	1.111192	0.903826	0.0145997		376	.9955237	.9015962	1.099236	0.929298	0.00787267		77	.7394346	.51701	1.057549	0.0982338		110	1.029927	.8728771	1.215235	0.726842		189	1.041914	.9198403	1.180188	0.518417	0.2012
VSTM2L	Lung adenocarcinoma	142	1.033673	.8912823	1.198811	0.661419	0.191805		142	1.019849	.8782414	1.184289	0.796645	0.0664048		23	.4098482	.1628966	1.031179	0.0581264		39	.8708901	.5811577	1.305067	0.502962		80	1.132333	.9782575	1.310676	0.0958343	0.0572
VSTM2L	Lung squamous cell carcinoma	66	1.032897	.8320641	1.282205	0.769207	0.0860905		66	1.020668	.8250593	1.262652	0.850521	0.035515		16	.4051567	.1308794	1.254222	0.117097		17	1.169724	.9184468	1.489748	0.203903		33	.9788011	.7016397	1.365447	0.899615	0.1625
VSTM2L	Lung small cell carcinoma	40	.928627	.6370065	1.353751	0.700208	0.148255		40	.9158589	.6387854	1.313113	0.632558	0.228608		8	1.425792	.9361925	2.171436	0.0983796		18	.7885646	.4181172	1.487224	0.463061		14	.4176844	.1266163	1.377865	0.151684	0.0802
VSTM2L	Melanoma	278	.9746852	.8603716	1.104187	0.687063	0.162283		278	.9754923	.8614695	1.104607	0.695617	0.153072		56	1.083307	.8826825	1.329531	0.443822		90	.7996114	.5836411	1.095499	0.163875		132	1.005354	.8512387	1.187371	0.949854	0.2826
VSTM2L	Multiple myeloma	91	.9787828	.7881837	1.215473	0.846118	0.0376649		91	.9787828	.7881837	1.215473	0.846118	0.0376649		13	.6530591	.2382096	1.790382	0.407634		37	.8711483	.566172	1.340404	0.530385		41	1.087634	.8601765	1.375237	0.482837	0.4605
VSTM2L	Non-Hodgkin lymphoma	193	.8980862	.7506403	1.074494	0.240104	1.37998		193	.8980862	.7506403	1.074494	0.240104	1.37998		43	.7708351	.4801231	1.237572	0.28124		61	1.050456	.8448378	1.306117	0.657844		89	.8004101	.5838241	1.097345	0.166686	0.2634
VSTM2L	Diffuse lymphoma	96	.8791864	.6750603	1.145037	0.339472	0.912426		96	.8791864	.6750603	1.145037	0.339472	0.912426		21	.4649101	.1885609	1.146268	0.0962173		29	1.161107	.9313626	1.447523	0.184224		46	.6345327	.3668946	1.097404	0.103649	0.0284
VSTM2L	Esophageal Cancer	96	1.021189	.8441058	1.235423	0.829151	0.0465658		96	1.003913	.8235946	1.223711	0.969157	0.00149508		24	1.130917	.8459791	1.511827	0.406165		30	1.046283	.760718	1.439047	0.780848		42	.8670127	.5775719	1.301502	0.491127	0.5794
VSTM2L	Esophageal adenocarcinoma	74	1.090982	.9133971	1.303093	0.336733	0.922829		74	1.075563	.8943532	1.293489	0.439027	0.598824		18	1.187562	.9020808	1.563389	0.220432		24	1.107001	.8203114	1.493886	0.506217		32	.9499431	.6447739	1.399548	0.795063	0.6542
VSTM2L	Oral Cancer	100	.8826664	.680769	1.144441	0.346274	0.887066		100	.8890334	.6910119	1.143801	0.360249	0.837024		19	1.070568	.71766	1.597018	0.738256		29	.7926045	.4532214	1.386126	0.415055		52	.8507426	.5828073	1.241856	0.402263	0.6102
VSTM2L	Ovarian Cancer	85	.8810715	.6661541	1.165327	0.374804	0.787675		85	.8906969	.6736831	1.177617	0.416542	0.660051		29	.5759666	.2816104	1.178002	0.13073		29	.7392176	.4058954	1.346265	0.323214		27	1.107803	.8427881	1.456152	0.463016	0.1546
VSTM2L	Pancreatic Cancer	103	1.052697	.8909613	1.243793	0.546234	0.364107		103	1.044409	.8810242	1.238093	0.616653	0.2506		20	.9811483	.6159667	1.562831	0.936136		25	1.094556	.8131992	1.473259	0.551193		58	1.034334	.8214667	1.302361	0.774004	0.9179
VSTM2L	Prostate cancer	1105	.9405726	.8787697	1.006722	0.0772674	3.12146		1105	.9440544	.8823181	1.01011	0.0952292	2.78368		235	1.003706	.8829912	1.140924	0.954879		350	.9370111	.8289513	1.059157	0.298035		520	.9188689	.8279041	1.019828	0.111651	0.5651
VSTM2L	Rectal Cancer	168	1.133539	1.024663	1.253984	0.0149803	5.91878		168	1.137418	1.027643	1.25892	0.0128994	6.18286		28	.7656398	.4235327	1.384083	0.3767		61	1.120412	.9376487	1.338799	0.210796		79	1.203834	1.068153	1.356751	0.0023612	0.3007
VSTM2L	Stomach Cancer	66	1.163793	1.004371	1.348518	0.043592	4.0723		66	1.158156	.9985719	1.343243	0.0522496	3.76776		9	1.102874	.6853011	1.774886	0.686693		22	1.284265	1.102156	1.496463	0.00134287		35	.8969702	.5848055	1.375766	0.618326	0.2737
VSTM2L	Thyroid Cancer	42	.942115	.6634001	1.337927	0.738985	0.11102		42	.9245995	.6427587	1.330024	0.672593	0.178584		8	1.030481	.5084511	2.088482	0.933607		17	.5765478	.2265007	1.467577	0.247995		17	1.071386	.7339142	1.564036	0.72092	0.4804
VSTM2L	Uterine Cancer	136	.9839356	.8254016	1.172919	0.85663	0.0326402		136	.9335675	.7690942	1.133214	0.486923	0.483318		35	.5755777	.3048952	1.086569	0.0884061		40	.9045709	.6288165	1.301252	0.588783		61	1.056279	.8579111	1.300513	0.60592	0.1849
VTA1	Bladder Cancer	103	.976093	.8021916	1.187693	0.809005	0.0584238		103	.9712947	.7981089	1.182061	0.771298	0.0844934		24	.9226774	.6151564	1.38393	0.697226		29	.8483789	.5787073	1.243715	0.399521		50	1.068508	.8087699	1.411662	0.640982	0.6087
VTA1	Brain Cancer	72	1.034123	.8197703	1.304524	0.777087	0.0801555		72	1.034123	.8197703	1.304524	0.777087	0.0801555		19	1.26693	.8122454	1.976141	0.29689		28	.9877239	.6796849	1.435369	0.948356		25	.9340493	.6274426	1.390483	0.736806	0.5741
VTA1	Breast Cancer	775	.9384949	.8751412	1.006435	0.0750612	3.16872		775	.9410337	.877457	1.009217	0.0885865	2.89987		192	.9790732	.8515247	1.125727	0.766486		280	.9098379	.8092468	1.022933	0.113954		303	.9425576	.8430166	1.053852	0.298867	0.7309
VTA1	Colon Cancer	364	.960604	.8655157	1.066139	0.449799	0.571158		364	.9595376	.8646098	1.064888	0.437095	0.603896		72	.9186583	.725436	1.163346	0.481322		113	.9225713	.7644704	1.113369	0.400758		179	1.001233	.8636885	1.160681	0.986963	0.7347
VTA1	Colorectal Cancer	536	.9516303	.8732421	1.037055	0.258313	1.27777		536	.9487135	.8705455	1.0339	0.230118	1.44013		103	.9898802	.8135018	1.2045	0.919083		176	.8632613	.7417618	1.004662	0.0574508		257	.9935442	.8782305	1.123999	0.918045	0.3320
VTA1	Head and neck Cancer	122	1.015215	.8482279	1.215076	0.869186	0.0271234		122	.9972842	.835085	1.190987	0.976045	0.000901687		25	1.110924	.7526051	1.639841	0.59649		33	.8977048	.6367834	1.265539	0.53796		64	.9979706	.7815322	1.27435	0.987006	0.7218
VTA1	Kidney Cancer	125	1.034291	.86616	1.235057	0.709521	0.138755		125	1.027037	.8600491	1.226448	0.768244	0.0868322		19	1.32659	.853974	2.060767	0.208554		44	1.020255	.7574214	1.374294	0.895035		62	.9507242	.7375595	1.225496	0.696457	0.4374
VTA1	Leukemia	130	.9093991	.763006	1.08388	0.288909	1.1247		130	.9046789	.7591337	1.078129	0.262982	1.25299		26	.7335068	.492302	1.092891	0.12767		43	1.096717	.811285	1.482571	0.548348		61	.8590138	.6646723	1.110178	0.24553	0.2483
VTA1	Lip,oral cavity Cancer	48	.9831339	.7374737	1.310626	0.907688	0.0134456		48	.9712302	.7311896	1.290073	0.840278	0.0406175		10	1.082903	.5768684	2.032835	0.804239		14	.8705399	.5111676	1.482566	0.609788		24	.9939437	.6629862	1.490113	0.976543	0.8653
VTA1	Liver Cancer	52	1.004288	.7626572	1.322474	0.975693	0.000928385		52	.9976531	.7580453	1.312998	0.986622	0.000281136		10	.6575663	.3336331	1.296014	0.225913		15	.8263013	.4959624	1.376665	0.463814		27	1.272255	.8763874	1.846939	0.20546	0.1650
VTA1	Lung Cancer	384	1.032864	.9345106	1.141568	0.526517	0.401109		384	1.02642	.9302917	1.132481	0.603234	0.270146		78	1.246071	1.006075	1.543317	0.0438573		112	.9209748	.7668925	1.106015	0.378168		194	1.008279	.8772158	1.158925	0.90761	0.1020
VTA1	Lung adenocarcinoma	146	1.015676	.8630519	1.19529	0.851488	0.0350515		146	1.016977	.8664684	1.19363	0.836785	0.0424394		24	.9719182	.6524907	1.447722	0.88858		39	.8776911	.643647	1.196839	0.409685		83	1.116823	.9036937	1.380217	0.306466	0.4360
VTA1	Lung squamous cell carcinoma	64	.9420578	.7347521	1.207854	0.637847	0.221569		64	.9378038	.7345032	1.197375	0.606496	0.265309		16	1.640795	1.041993	2.583712	0.0325549		17	.6530195	.3963945	1.075783	0.0942963		31	.801268	.5566589	1.153364	0.233184	0.0138
VTA1	Lung small cell carcinoma	41	.8672208	.6375153	1.179692	0.364197	0.823369		41	.8590894	.63544	1.161454	0.323563	0.974489		8	.8713958	.440914	1.722174	0.692069		18	.9377542	.5890529	1.492876	0.786466		15	.7595659	.4552496	1.267305	0.292364	0.8353
VTA1	Melanoma	289	.9886885	.8797705	1.111091	0.848504	0.0364915		289	.9891307	.8799157	1.111901	0.854738	0.033517		59	1.163853	.8991106	1.50655	0.249188		91	.9030676	.7327101	1.113034	0.339109		139	.980582	.8282225	1.16097	0.81996	0.3223
VTA1	Multiple myeloma	95	1.12899	.9242039	1.379153	0.234802	1.41154		95	1.12899	.9242039	1.379153	0.234802	1.41154		15	1.338318	.8200945	2.18401	0.243522		36	.9956312	.7151113	1.386192	0.979313		44	1.174808	.8774227	1.572986	0.279321	0.5802
VTA1	Non-Hodgkin lymphoma	202	1.034498	.9005015	1.188434	0.631794	0.229635		202	1.034498	.9005015	1.188434	0.631794	0.229635		44	1.009627	.7497585	1.359567	0.949684		64	1.273534	1.000251	1.621482	0.0497627		94	.9048467	.7367525	1.111292	0.340289	0.1054
VTA1	Diffuse lymphoma	103	.9848973	.8106053	1.196665	0.878281	0.0234545		103	.9848973	.8106053	1.196665	0.878281	0.0234545		21	1.019285	.6647415	1.562927	0.930207		32	.9307533	.6554493	1.321691	0.688359		50	1.008204	.7630816	1.332067	0.954156	0.9270
VTA1	Esophageal Cancer	97	1.043323	.8535274	1.275323	0.678883	0.171386		97	1.037743	.850138	1.266749	0.715745	0.132606		24	1.12044	.7608352	1.650009	0.564715		30	1.071866	.7465362	1.53897	0.706876		43	.9595227	.7086304	1.299244	0.789326	0.8038
VTA1	Esophageal adenocarcinoma	75	1.093143	.8707117	1.372397	0.442937	0.588661		75	1.092018	.8698561	1.370921	0.448135	0.575365		18	1.165691	.7428372	1.829249	0.504851		24	1.216023	.8147341	1.814961	0.338464		33	.9649525	.6811847	1.366932	0.840862	0.6563
VTA1	Oral Cancer	101	.9631718	.7901143	1.174134	0.710388	0.13789		101	.9487493	.7806302	1.153075	0.597029	0.279501		19	1.076697	.6877841	1.685525	0.746566		29	.8882431	.6176045	1.277477	0.522708		53	.9328028	.7121764	1.221778	0.613417	0.8001
VTA1	Ovarian Cancer	88	1.005367	.8168736	1.237356	0.959699	0.00255346		88	.9924085	.8040967	1.224821	0.943411	0.00503855		32	.7355302	.5177128	1.04499	0.0864646		28	1.263728	.8746447	1.825893	0.212537		28	1.111845	.7721378	1.601008	0.568739	0.0899
VTA1	Pancreatic Cancer	103	1.001353	.824366	1.216338	0.989129	0.000185652		103	.9975065	.8211863	1.211685	0.97993	0.000632879		19	.9195279	.5811025	1.455047	0.720126		25	1.035856	.6961348	1.541363	0.862082		59	1.009958	.7816131	1.305014	0.939598	0.9212
VTA1	Prostate cancer	1133	1.02384	.9643149	1.08704	0.44074	0.594354		1133	1.02219	.9626708	1.085389	0.473348	0.514149		237	1.050167	.9212062	1.197182	0.464019		365	1.064645	.9581336	1.182996	0.244125		531	.9825919	.8999311	1.072845	0.69529	0.4695
VTA1	Rectal Cancer	172	.9334098	.8017817	1.086647	0.374258	0.789479		172	.9277384	.7966797	1.080357	0.334408	0.931751		31	1.170675	.8238551	1.663498	0.379365		63	.7677424	.593847	.9925593	0.0436999		78	.9750172	.7791542	1.220116	0.824991	0.1381
VTA1	Stomach Cancer	67	1.103096	.8673566	1.402907	0.423777	0.639817		67	1.103945	.8689245	1.402531	0.418143	0.655529		11	1.334769	.7392443	2.410039	0.338159		22	.854233	.5566061	1.311006	0.470971		34	1.213542	.8728991	1.68712	0.249597	0.3516
VTA1	Thyroid Cancer	43	.9904027	.7360653	1.332623	0.949221	0.00405577		43	.983487	.7307977	1.323549	0.912493	0.0120768		10	1.057962	.5796519	1.93096	0.854371		16	.62652	.3769645	1.041285	0.0712487		17	1.405815	.885898	2.230862	0.148252	0.0680
VTA1	Uterine Cancer	140	.9191292	.7794556	1.083832	0.315992	1.00547		140	.9041936	.7664586	1.06668	0.232318	1.42661		36	.7066434	.5052609	.9882912	0.0424807		42	.7964671	.5862023	1.082152	0.145633		62	1.117929	.8761888	1.426367	0.369856	0.0594
VTCN1	Bladder Cancer	96	.8334535	.652906	1.063928	0.143605	2.1389		96	.8428162	.6588646	1.078126	0.173454	1.85283		21	1.071731	.6777693	1.694688	0.766992		28	.7988101	.5070354	1.258487	0.332744		47	.77452	.5401074	1.11067	0.164754	0.5198
VTCN1	Brain Cancer	71	1.104879	.8797111	1.387679	0.391033	0.735728		71	1.104879	.8797111	1.387679	0.391033	0.735728		18	.9888472	.5901205	1.656982	0.966034		28	1.276361	.9937631	1.639322	0.0560087		25	.9360132	.5934463	1.476327	0.776091	0.4111
VTCN1	Breast Cancer	743	1.116066	1.051421	1.184686	0.000309712	13.0107		743	1.118232	1.051264	1.189466	0.00039021	12.5785		184	1.153038	1.025948	1.295872	0.0168533		265	1.132081	1.025438	1.249814	0.0139874		294	1.084318	.9744885	1.206527	0.137363	0.7283
VTCN1	Colon Cancer	358	1.069398	.9620972	1.188666	0.213603	1.54684		358	1.068164	.9603886	1.188033	0.224307	1.4766		68	1.191465	.9815127	1.446327	0.0765127		113	.9758425	.7952117	1.197503	0.814867		177	1.070469	.9161313	1.250809	0.391305	0.3790
VTCN1	Colorectal Cancer	521	1.067961	.9776784	1.166581	0.144556	2.12878		521	1.070609	.979745	1.1699	0.131617	2.27332		98	1.175091	.9897205	1.395181	0.0654751		173	1.021207	.8691681	1.199841	0.798613		250	1.058486	.9274802	1.207995	0.399131	0.4784
VTCN1	Head and neck Cancer	115	.9184079	.7439224	1.133819	0.428523	0.626824		115	.9445889	.7626306	1.169961	0.601563	0.272646		23	1.287925	.9572918	1.732753	0.0945999		32	.9905139	.665711	1.473789	0.962504		60	.7601246	.5551667	1.040749	0.0871133	0.0572
VTCN1	Kidney Cancer	120	.9871004	.8078033	1.206194	0.898981	0.016116		120	1.000863	.818897	1.223263	0.993279	7.09581e-05		17	.6886693	.3815305	1.24306	0.215761		43	.9371244	.6596485	1.331318	0.716975		60	1.132565	.8816057	1.454963	0.330049	0.2738
VTCN1	Leukemia	127	.9869178	.8136253	1.197119	0.893663	0.0178677		127	.9865613	.8129814	1.197202	0.891006	0.0187777		26	.9444171	.6069163	1.469599	0.799894		42	.9717034	.6958513	1.35691	0.866201		59	1.016443	.7681562	1.344981	0.909133	0.9565
VTCN1	Lip,oral cavity Cancer	46	1.159291	.885912	1.517029	0.281407	1.16028		46	1.189271	.9039782	1.564601	0.215487	1.53417		9	1.715019	1.182273	2.487825	0.00448047		13	1.138333	.6561866	1.974747	0.644812		24	.9437228	.5914443	1.505827	0.808036	0.1251
VTCN1	Liver Cancer	49	1.421387	1.274096	1.585705	2.97776e-10	39.6891		49	1.448748	1.294119	1.621854	1.21749e-10	41.4367		10	1.221968	.8206838	1.819465	0.32365		12	1.765151	1.455545	2.140612	7.69977e-09		27	1.388974	1.123307	1.717473	0.0024174	0.1270
VTCN1	Lung Cancer	374	1.030468	.921426	1.152415	0.598926	0.276618		374	1.080046	.9632323	1.211026	0.187327	1.73852		79	1.115347	.8752952	1.421233	0.377333		107	1.124167	.911837	1.38594	0.273149		188	1.045127	.8851636	1.233997	0.602535	0.8374
VTCN1	Lung adenocarcinoma	143	.9775785	.8099997	1.179827	0.813156	0.0558643		143	1.018279	.8426292	1.230543	0.851267	0.0351568		26	.8126858	.50256	1.314188	0.397663		37	1.170539	.8303087	1.650184	0.368826		80	1.01627	.7901307	1.307132	0.899988	0.4784
VTCN1	Lung squamous cell carcinoma	66	1.138863	.905904	1.431728	0.265442	1.24015		66	1.215647	.9561059	1.545642	0.111015	2.53971		16	1.111356	.6347475	1.945833	0.711788		17	1.37258	1.055458	1.784985	0.0181456		33	1.113062	.7430373	1.667354	0.603415	0.6184
VTCN1	Lung small cell carcinoma	38	1.176575	.8752601	1.581621	0.281354	1.16054		38	1.285925	.9143174	1.808567	0.148406	2.08856		8	.8395167	.3216034	2.191483	0.72085		18	1.438724	.9679509	2.138463	0.0720382		12	1.142961	.5854456	2.231395	0.69545	0.5526
VTCN1	Melanoma	276	1.035452	.9143478	1.172597	0.583029	0.301363		276	1.03617	.9148201	1.173618	0.576097	0.312588		56	1.002456	.7590122	1.32398	0.986214		88	1.012402	.804345	1.274278	0.916364		132	1.068159	.8971549	1.271759	0.458844	0.9008
VTCN1	Multiple myeloma	89	1.103109	.9005023	1.3513	0.343246	0.898269		89	1.103109	.9005023	1.3513	0.343246	0.898269		12	1.284161	.9418078	1.750963	0.113883		38	1.080277	.7782954	1.499429	0.644368		39	1.029102	.7334841	1.443863	0.868132	0.6012
VTCN1	Non-Hodgkin lymphoma	192	.9803275	.8356635	1.150035	0.807306	0.0594889		192	.9803275	.8356635	1.150035	0.807306	0.0594889		43	1.013179	.7337693	1.398984	0.936609		60	.9068926	.6722573	1.223422	0.522292		89	1.010352	.803593	1.270309	0.929749	0.8325
VTCN1	Diffuse lymphoma	98	.9878482	.7891531	1.236571	0.915021	0.0113864		98	.9878482	.7891531	1.236571	0.915021	0.0113864		20	.9771201	.598611	1.594965	0.926236		29	1.069355	.7294727	1.567598	0.73114		49	.9415466	.677992	1.307552	0.719231	0.8831
VTCN1	Esophageal Cancer	93	1.119715	.9138054	1.372024	0.275451	1.1894		93	1.131382	.9198336	1.391583	0.242498	1.36602		22	1.005268	.6281712	1.60874	0.982526		29	1.078779	.725158	1.604843	0.708268		42	1.219928	.9286718	1.60253	0.153209	0.7460
VTCN1	Esophageal adenocarcinoma	73	1.163251	.9352688	1.446807	0.174247	1.84602		73	1.166322	.9380351	1.450167	0.166241	1.91652		16	.947365	.5402188	1.661365	0.850353		24	1.082397	.7078183	1.655204	0.714841		33	1.291196	1.001867	1.664081	0.0483394	0.5429
VTCN1	Oral Cancer	95	.8694339	.685748	1.102322	0.247908	1.33505		95	.8886489	.6981023	1.131205	0.337689	0.919187		17	1.354888	1.043392	1.759377	0.022688		28	.9127959	.5843416	1.425872	0.688459		50	.6726336	.475011	.9524747	0.0254628	0.0059
VTCN1	Ovarian Cancer	83	1.050043	.8464339	1.30263	0.657039	0.197141		83	1.021434	.8109154	1.286605	0.857076	0.0324352		30	1.22914	.95017	1.590015	0.116229		26	.8257326	.5178701	1.316613	0.421151		27	1.034859	.7080756	1.512455	0.859526	0.3223
VTCN1	Pancreatic Cancer	100	1.179163	.9888353	1.406124	0.0665122	3.36706		100	1.184137	.9910823	1.414796	0.0626997	3.46449		18	1.231747	.7754511	1.956538	0.377331		25	1.338269	1.038505	1.724561	0.0243243		57	1.07789	.8199739	1.416932	0.590901	0.5227
VTCN1	Prostate cancer	1101	.9789858	.9153697	1.047023	0.535563	0.383825		1101	.9767563	.9132742	1.044651	0.492762	0.470489		234	.9873121	.85456	1.140687	0.862402		350	.9529948	.8445386	1.075379	0.434781		517	.985952	.8943197	1.086973	0.776205	0.8977
VTCN1	Rectal Cancer	163	1.065331	.9070518	1.251229	0.440602	0.594715		163	1.076576	.9165573	1.264532	0.368806	0.807683		30	1.14123	.7992857	1.629462	0.467213		60	1.11443	.8572192	1.448817	0.418377		73	1.025793	.8002796	1.314854	0.840662	0.8555
VTCN1	Stomach Cancer	65	.9831076	.7481266	1.291894	0.902703	0.0149444		65	.9781727	.745236	1.283918	0.873643	0.0252913		9	1.211666	.7009601	2.094462	0.491725		22	1.140696	.7602674	1.711488	0.524829		34	.7980146	.5306805	1.20002	0.278378	0.3587
VTCN1	Thyroid Cancer	43	1.141093	.8817433	1.476726	0.315721	1.00659		43	1.151279	.887693	1.493132	0.288264	1.12771		10	1.020869	.5273724	1.976163	0.951129		16	1.039338	.6201	1.742014	0.883585		17	1.289119	.9447547	1.759005	0.10925	0.6959
VTCN1	Uterine Cancer	133	1.076416	.9204458	1.258816	0.356523	0.850105		133	1.07202	.9112264	1.261187	0.401606	0.703513		33	.8103785	.5292299	1.240885	0.333459		42	1.261334	1.055638	1.50711	0.0105858		58	.9813596	.7418639	1.298171	0.895128	0.0917
VWA1	Bladder Cancer	100	1.011898	.8256571	1.240147	0.909264	0.0129884		100	.9327572	.7569868	1.149341	0.513485	0.426959		21	.9896699	.6270462	1.562001	0.964429		29	.9349552	.6334565	1.379955	0.734909		50	.8961403	.6664128	1.20506	0.468058	0.9366
VWA1	Brain Cancer	72	.8251676	.6478018	1.051096	0.11962	2.42228		72	.8251676	.6478018	1.051096	0.11962	2.42228		19	.8526551	.5346462	1.359816	0.503273		28	.9596676	.6512886	1.414061	0.835107		25	.6712684	.4457108	1.010972	0.0564257	0.4546
VWA1	Breast Cancer	769	1.062293	.9881299	1.142023	0.10172	2.67837		769	1.011119	.9366955	1.091455	0.776822	0.0803509		191	.9878787	.848173	1.150596	0.875432		279	1.055605	.9300724	1.19808	0.402187		299	.9857277	.8712701	1.115221	0.819438	0.7058
VWA1	Colon Cancer	367	1.041557	.9374219	1.157261	0.448695	0.573946		367	1.017116	.9096241	1.137311	0.765855	0.0886858		73	1.042407	.8135599	1.335627	0.742601		114	.9097196	.7434994	1.113101	0.358032		180	1.075536	.9170762	1.261376	0.370538	0.4310
VWA1	Colorectal Cancer	538	1.06472	.9761842	1.161286	0.156837	2.00446		538	1.029847	.9392497	1.129183	0.531325	0.391856		104	1.009137	.8192807	1.24299	0.931839		176	.9336731	.7944741	1.097261	0.404756		258	1.107407	.9696805	1.264696	0.132171	0.2724
VWA1	Head and neck Cancer	119	1.329253	1.116861	1.582036	0.00135427	10.2671		119	1.105667	.9176511	1.332205	0.290842	1.11572		23	1.391774	.9181751	2.109657	0.119302		33	.9977146	.6998564	1.422341	0.98991		63	1.075429	.8328545	1.388655	0.577126	0.4624
VWA1	Kidney Cancer	125	1.069016	.8937754	1.278615	0.465028	0.533766		125	.9807507	.8145744	1.180828	0.837416	0.0421069		19	1.247908	.7922971	1.965517	0.339327		43	1.060096	.7750854	1.44991	0.714906		63	.8640271	.6627805	1.12638	0.280011	0.3343
VWA1	Leukemia	130	1.213423	1.020712	1.442519	0.0283586	4.80613		130	1.204902	1.011709	1.434986	0.0365708	4.37029		26	1.343524	.9241848	1.953134	0.121879		43	1.116831	.82235	1.516766	0.479231		61	1.204294	.9316054	1.556802	0.155863	0.7552
VWA1	Lip,oral cavity Cancer	47	1.274547	.9617261	1.68912	0.0913425	2.85055		47	1.079037	.8001496	1.455129	0.618065	0.248596		9	.9489146	.4777837	1.884617	0.880938		14	1.242085	.7262978	2.124164	0.42844		24	1.04322	.6861663	1.586071	0.843085	0.8091
VWA1	Liver Cancer	51	1.543594	1.18723	2.006925	0.00118927	10.5069		51	1.405955	1.063062	1.85945	0.0169083	5.70587		10	1.121929	.5722531	2.199594	0.737667		15	1.189554	.6947666	2.036711	0.526968		26	1.699802	1.161119	2.488397	0.00636845	0.4191
VWA1	Lung Cancer	385	1.337986	1.211768	1.47735	8.43806e-09	33.1714		385	1.061406	.9574912	1.176598	0.256944	1.28515		80	1.282398	1.031002	1.595093	0.0254698		111	.9555892	.7857272	1.162173	0.649169		194	1.037162	.8964723	1.19993	0.623723	0.1295
VWA1	Lung adenocarcinoma	146	1.239015	1.051492	1.459981	0.0104783	6.55172		146	1.023677	.8651193	1.211295	0.785208	0.0742776		25	1.295469	.8702214	1.92852	0.202235		39	1.02994	.7394512	1.434546	0.861473		82	.9601742	.7661396	1.203351	0.724207	0.4389
VWA1	Lung squamous cell carcinoma	66	1.463993	1.158897	1.849411	0.00138992	10.2191		66	1.108393	.8667908	1.417339	0.412007	0.673003		16	1.261955	.7668984	2.076587	0.359895		17	1.024586	.6263747	1.675957	0.922933		33	1.089537	.7690592	1.543561	0.629456	0.8322
VWA1	Lung small cell carcinoma	41	1.277325	.9413692	1.733175	0.115965	2.47099		41	.9496055	.6914915	1.304066	0.74934	0.102086		8	.7787524	.3884495	1.56122	0.481021		18	1.037676	.6453526	1.668502	0.878695		15	.9147158	.534236	1.566171	0.745269	0.7958
VWA1	Melanoma	287	.8812511	.7811252	.9942112	0.0399456	4.22019		287	.8874172	.7865584	1.001209	0.0523387	3.76491		58	1.179756	.9129481	1.524539	0.206331		92	.8238456	.6650743	1.02052	0.0760625		137	.8208916	.6888404	.9782571	0.0274099	0.0508
VWA1	Multiple myeloma	90	.9276249	.7464292	1.152806	0.498063	0.459062		90	.9276249	.7464292	1.152806	0.498063	0.459062		13	1.090095	.6203982	1.915396	0.764206		38	.9263115	.662862	1.294467	0.653928		39	.881379	.6336457	1.225968	0.453289	0.8158
VWA1	Non-Hodgkin lymphoma	199	1.00629	.871188	1.162344	0.932065	0.00726702		199	1.00629	.871188	1.162344	0.932065	0.00726702		45	.9564444	.7065617	1.294701	0.773164		61	1.095417	.8475572	1.41576	0.486246		93	.9717518	.7859138	1.201533	0.791317	0.7289
VWA1	Diffuse lymphoma	101	.9542793	.7780681	1.170397	0.653204	0.201884		101	.9542793	.7780681	1.170397	0.653204	0.201884		21	.8923667	.5704818	1.39587	0.617864		31	.9907539	.6886283	1.425433	0.960083		49	.9542261	.7108818	1.28087	0.755086	0.9386
VWA1	Esophageal Cancer	96	1.373911	1.130478	1.669765	0.00141047	10.192		96	1.248506	1.011037	1.541751	0.0392139	4.25158		24	1.537909	1.020052	2.318669	0.0399039		29	1.141269	.7733553	1.684214	0.505719		43	1.174347	.8539926	1.614873	0.322742	0.5125
VWA1	Esophageal adenocarcinoma	75	1.393149	1.117516	1.736766	0.00320082	8.68931		75	1.334906	1.063687	1.67528	0.012675	6.21391		18	1.805242	1.185772	2.748335	0.00587726		24	1.198314	.7936315	1.809348	0.38949		33	1.197162	.8421536	1.701822	0.315997	0.2717
VWA1	Oral Cancer	99	1.308014	1.079841	1.584399	0.00604482	7.53689		99	1.078733	.8796157	1.322923	0.466656	0.529884		17	1.476798	.9178991	2.376004	0.10808		29	1.013158	.6957775	1.475313	0.945643		53	1.009722	.7638147	1.334797	0.945835	0.3685
VWA1	Ovarian Cancer	87	1.053115	.848205	1.307527	0.639242	0.219735		87	1.02565	.8179029	1.286164	0.826407	0.0480976		31	1.244535	.8614401	1.797998	0.243856		29	.9338847	.6269411	1.391105	0.736549		27	.9723271	.6473021	1.460554	0.892468	0.5250
VWA1	Pancreatic Cancer	103	.9751569	.7973071	1.192678	0.806557	0.0599612		103	.9215421	.7492385	1.133471	0.439127	0.598562		19	1.202002	.7417847	1.947745	0.455008		26	.9950269	.6602688	1.499508	0.980992		58	.8149085	.6187237	1.0733	0.145235	0.3563
VWA1	Prostate cancer	1140	.9441147	.8890114	1.002634	0.0608965	3.5128		1140	.9428206	.8867475	1.002439	0.0598247	3.54224		240	.9581407	.8376723	1.095934	0.532804		365	.9007172	.8075466	1.004637	0.0605296		535	.9654727	.8835086	1.055041	0.43759	0.6057
VWA1	Rectal Cancer	171	1.11585	.9573557	1.300583	0.160794	1.96674		171	1.057818	.8990775	1.244586	0.498054	0.459081		31	.9343279	.6362679	1.372014	0.728951		62	.9698134	.7403852	1.270336	0.823879		78	1.185505	.933106	1.506176	0.163578	0.4341
VWA1	Stomach Cancer	69	1.137024	.895169	1.444223	0.292619	1.10753		69	1.150952	.895013	1.48008	0.273254	1.20034		11	.7868783	.4161729	1.487789	0.460818		22	1.520357	.9892697	2.336558	0.0560354		36	1.085459	.7646526	1.540857	0.646402	0.2137
VWA1	Thyroid Cancer	43	1.153127	.8554181	1.554447	0.349753	0.874351		43	1.100999	.8088282	1.498711	0.540856	0.373955		10	1.235788	.6510379	2.34575	0.517347		16	1.227028	.7492171	2.00956	0.416302		17	.9133785	.5526254	1.509631	0.723775	0.6567
VWA1	Uterine Cancer	137	1.045225	.8787047	1.243303	0.617381	0.249566		137	.9136067	.7605365	1.097485	0.334177	0.932644		36	.8608738	.596302	1.242833	0.423937		40	.8622263	.6141256	1.210557	0.391861		61	.9701928	.7393405	1.273127	0.827226	0.8195
VWC2	Bladder Cancer	99	.8564335	.6954793	1.054637	0.144532	2.12903		99	.8297666	.6738617	1.021742	0.0788488	3.08847		21	.8294987	.5232433	1.315006	0.426528		29	1.012644	.6944746	1.476582	0.947939		49	.7258007	.5387862	.9777284	0.0350204	0.3976
VWC2	Brain Cancer	68	1.128861	.8772279	1.452675	0.346202	0.88733		68	1.128861	.8772279	1.452675	0.346202	0.88733		17	1.330976	.8189642	2.163095	0.24853		27	.9216882	.6141166	1.383303	0.693838		24	1.246745	.812926	1.912071	0.312143	0.4478
VWC2	Breast Cancer	763	1.00504	.930747	1.085263	0.897906	0.0164627		763	.9996926	.9227903	1.083004	0.993994	5.66634e-05		189	.9571825	.8152646	1.123805	0.593025		279	1.034308	.9058478	1.180985	0.618103		295	.9936819	.8735222	1.130371	0.923215	0.7623
VWC2	Colon Cancer	355	1.035728	.926757	1.157511	0.535977	0.383048		355	1.052286	.9384399	1.179944	0.382996	0.761062		70	1.125562	.870891	1.454704	0.366132		110	1.090972	.8877461	1.34072	0.407755		175	1.001699	.8510044	1.179078	0.983718	0.6931
VWC2	Colorectal Cancer	525	1.021287	.9321171	1.118987	0.651356	0.204195		525	1.034026	.9412593	1.135936	0.485371	0.486771		101	1.026193	.8284272	1.271171	0.812877		171	1.066894	.9050439	1.257689	0.440478		253	1.016749	.8879707	1.164204	0.810023	0.9034
VWC2	Head and neck Cancer	118	.9166414	.7556159	1.111982	0.377201	0.779803		118	.8909306	.7336892	1.081871	0.243742	1.35882		25	1.048157	.6906917	1.590627	0.825082		32	.8760626	.6062184	1.266022	0.481218		61	.8373587	.6377169	1.0995	0.201476	0.6736
VWC2	Kidney Cancer	124	1.405553	1.172304	1.685211	0.000235978	13.5205		124	1.3357	1.109857	1.607499	0.00219205	9.38134		19	1.982701	1.290835	3.045396	0.001773		43	1.273412	.9281344	1.747138	0.134184		62	1.209658	.9284785	1.575988	0.158489	0.1442
VWC2	Leukemia	128	1.069208	.8904119	1.283907	0.473529	0.513729		128	1.062419	.8843842	1.276294	0.517614	0.418645		25	1.184322	.7842674	1.788445	0.421146		43	.8917335	.6482437	1.226682	0.481272		60	1.147996	.8792427	1.498899	0.310468	0.4170
VWC2	Lip,oral cavity Cancer	47	.9630649	.7080574	1.309914	0.810483	0.0575052		47	.9615592	.7045686	1.312287	0.80486	0.0610395		10	1.054609	.5386208	2.064904	0.876745		14	.6739193	.3864559	1.175211	0.164244		23	1.150099	.7326299	1.805452	0.543317	0.3253
VWC2	Liver Cancer	50	.96529	.7170029	1.299555	0.815874	0.0542214		50	.9406355	.6939666	1.274982	0.693287	0.15555		10	.6946486	.347708	1.387764	0.302124		13	1.193918	.6618813	2.153619	0.555943		27	.9388407	.6197799	1.422153	0.765817	0.5056
VWC2	Lung Cancer	377	1.356014	1.224257	1.501952	5.23054e-09	34.1017		377	1.158998	1.046839	1.283174	0.00449109	8.07376		79	1.110153	.8916428	1.382213	0.350089		108	1.11946	.9258209	1.353599	0.244196		190	1.203279	1.041237	1.390538	0.0121577	0.7655
VWC2	Lung adenocarcinoma	142	1.296103	1.096308	1.532308	0.00239394	9.21994		142	1.153431	.9767113	1.362124	0.09252	2.82997		26	1.306971	.8988527	1.900393	0.161019		37	1.097146	.7915092	1.520803	0.577867		79	1.123237	.8949778	1.409712	0.316022	0.7521
VWC2	Lung squamous cell carcinoma	64	1.547237	1.215317	1.96981	0.000395896	12.5515		64	1.285711	1.006977	1.641599	0.0438281	4.06317		15	1.501555	.8949473	2.519329	0.123659		17	.6718164	.4146528	1.08847	0.106173		32	1.690645	1.206782	2.368514	0.00226857	0.0074
VWC2	Lung small cell carcinoma	41	1.218641	.8880102	1.672374	0.220774	1.49933		41	.9866941	.7230778	1.346418	0.93269	0.00713369		8	1.1944	.6323961	2.25585	0.584004		18	1.092194	.6821103	1.748819	0.713492		15	.8301606	.4966535	1.387621	0.477614	0.6273
VWC2	Melanoma	281	.9802031	.864009	1.112023	0.756105	0.0964719		281	.9865222	.8691993	1.119681	0.833625	0.0441229		58	1.118549	.850995	1.470223	0.42186		88	1.123203	.8952147	1.409255	0.315519		135	.8584466	.7146428	1.031187	0.102751	0.1178
VWC2	Multiple myeloma	93	1.338668	1.083496	1.653935	0.00686816	7.30713		93	1.338668	1.083496	1.653935	0.00686816	7.30713		13	1.344489	.7674964	2.355256	0.300737		38	1.24053	.8879775	1.733055	0.20641		42	1.431435	1.047377	1.956322	0.0244245	0.8286
VWC2	Non-Hodgkin lymphoma	197	1.066995	.9188197	1.239066	0.395283	0.722629		197	1.066995	.9188197	1.239066	0.395283	0.722629		45	1.503302	1.117546	2.022213	0.00704864		60	.9959243	.7598536	1.305337	0.976397		92	.9301299	.7457458	1.160103	0.520524	0.0323
VWC2	Diffuse lymphoma	101	.9407046	.7632173	1.159467	0.56665	0.32832		101	.9407046	.7632173	1.159467	0.56665	0.32832		22	1.313014	.8504618	2.027141	0.219079		30	.862978	.5882491	1.266013	0.451053		49	.8429957	.6236285	1.139527	0.266732	0.2268
VWC2	Esophageal Cancer	98	1.170813	.9492826	1.444041	0.140589	2.1715		98	1.070694	.8640716	1.326725	0.532354	0.389896		24	1.136603	.7434782	1.737598	0.554353		31	1.218394	.8333085	1.781435	0.308133		43	.937399	.6773814	1.297226	0.696529	0.5588
VWC2	Esophageal adenocarcinoma	76	1.321323	1.044474	1.671554	0.0201955	5.39491		76	1.272386	1.002872	1.61433	0.0473033	3.93457		18	1.210258	.7437928	1.969264	0.442311		25	1.44548	.9606367	2.175029	0.0771729		33	1.193517	.8279432	1.720509	0.34309	0.7667
VWC2	Oral Cancer	100	.9022425	.7309298	1.113707	0.338295	0.916882		100	.8935976	.722912	1.104584	0.298234	1.08208		19	1.094648	.6738499	1.778222	0.714874		29	.8959215	.6084791	1.31915	0.577692		52	.8240753	.612944	1.107932	0.2001	0.6189
VWC2	Ovarian Cancer	87	1.332632	1.069453	1.660576	0.010523	6.54415		87	1.377877	1.09375	1.735813	0.00651798	7.40122		32	1.37449	.9367403	2.016806	0.103966		27	1.45367	.9859263	2.143322	0.0589702		28	1.31657	.8800684	1.969571	0.180798	0.9410
VWC2	Pancreatic Cancer	101	.9349334	.7592597	1.151254	0.52636	0.401414		101	.8989641	.7277902	1.110398	0.323003	0.976747		19	1.108023	.6891194	1.781572	0.672052		25	1.0023	.6555747	1.532404	0.991537		57	.801556	.6044827	1.062879	0.12444	0.4426
VWC2	Prostate cancer	1105	.9690695	.9099946	1.031979	0.327555	0.958542		1105	.9758407	.9159777	1.039616	0.448963	0.573269		234	.9778266	.8533608	1.120446	0.746852		357	1.021478	.9143087	1.141209	0.707083		514	.9438687	.8595362	1.036475	0.226382	0.5653
VWC2	Rectal Cancer	170	.9918483	.8449308	1.164312	0.92029	0.0100138		170	.9981578	.8464703	1.177028	0.982508	0.00048067		31	.8345153	.5661445	1.230102	0.360809		61	1.024024	.7795656	1.34514	0.864549		78	1.047791	.8214101	1.336563	0.706993	0.6052
VWC2	Stomach Cancer	67	1.140839	.8871324	1.467103	0.304539	1.05421		67	1.095334	.8477421	1.415237	0.486109	0.485128		11	.8862859	.4623909	1.698785	0.716123		21	.8789872	.5547335	1.392774	0.58284		35	1.328597	.9363312	1.885199	0.111503	0.2932
VWC2	Thyroid Cancer	41	1.053894	.7580673	1.465164	0.754842	0.0975074		41	1.010345	.7218459	1.414149	0.95216	0.00359936		8	1.006673	.4627703	2.189837	0.986617		16	1.308935	.7701978	2.224507	0.319755		17	.7878787	.4690207	1.323509	0.367659	0.4068
VWC2	Uterine Cancer	137	1.293903	1.082499	1.546592	0.0046414	8.01412		137	1.117	.9271179	1.345773	0.244455	1.35472		35	1.092154	.7523029	1.585533	0.643012		42	.9871083	.7027216	1.386584	0.940343		60	1.236151	.9350955	1.634132	0.136559	0.5980
VWF	Bladder Cancer	103	1.042013	.8561106	1.268285	0.68146	0.168487		103	1.026279	.8424359	1.250242	0.796748	0.0663361		24	.9359357	.6231336	1.405759	0.749723		29	1.157795	.8008089	1.67392	0.435995		50	.9830166	.7415546	1.303102	0.905193	0.7078
VWF	Brain Cancer	73	1.030519	.8158765	1.301629	0.800825	0.063645		73	1.030519	.8158765	1.301629	0.800825	0.063645		19	1.38955	.8852135	2.181226	0.152722		29	.7489983	.518173	1.082647	0.124165		25	1.171595	.7896859	1.738203	0.431384	0.0831
VWF	Breast Cancer	772	1.091884	1.015384	1.174147	0.0176962	5.62598		772	1.083548	1.00678	1.166169	0.0323397	4.5804		192	1.166189	1.006696	1.350951	0.0404721		279	1.141439	1.010336	1.289554	0.0335742		301	.9858883	.8762261	1.109275	0.813257	0.1273
VWF	Colon Cancer	361	1.062838	.9567732	1.18066	0.255894	1.29084		361	1.066684	.9593386	1.18604	0.232914	1.42298		73	1.023585	.8091759	1.294807	0.845876		113	1.200553	.9936839	1.450489	0.0581854		175	1.009415	.8665444	1.17584	0.90421	0.3464
VWF	Colorectal Cancer	534	1.054852	.9675411	1.150042	0.22574	1.4675		534	1.060002	.9715551	1.1565	0.189922	1.71822		104	1.053709	.8655686	1.282745	0.602134		176	1.052139	.9035741	1.22513	0.512849		254	1.07028	.9432728	1.214387	0.291956	0.9828
VWF	Head and neck Cancer	122	1.054881	.881905	1.261785	0.558756	0.341862		122	1.036617	.8660669	1.240754	0.694969	0.153759		24	1.254135	.8348779	1.883932	0.275402		32	.7887506	.5534394	1.124111	0.189263		66	1.098209	.8619611	1.399208	0.448442	0.1878
VWF	Kidney Cancer	127	1.000063	.8376206	1.194008	0.999445	4.84002e-07		127	.9804248	.8207958	1.171099	0.827403	0.0475388		19	1.271304	.8049973	2.007725	0.303208		45	.8248662	.6134357	1.10917	0.202579		63	1.034581	.8049664	1.329693	0.790611	0.2562
VWF	Leukemia	130	1.077487	.9037994	1.284554	0.405323	0.692478		130	1.075167	.9017624	1.281917	0.419289	0.652307		26	1.153178	.7826637	1.699093	0.471075		43	1.084104	.7991536	1.470658	0.603755		61	1.031775	.7970425	1.335637	0.812259	0.8933
VWF	Lip,oral cavity Cancer	47	1.175799	.8826578	1.566297	0.26835	1.22516		47	1.171829	.8777528	1.56443	0.282134	1.15678		9	1.135877	.5684958	2.269527	0.718275		13	1.015239	.5824493	1.769613	0.957455		25	1.283842	.8683855	1.898063	0.210376	0.7899
VWF	Liver Cancer	55	1.30807	1.003489	1.705098	0.0470644	3.94308		55	1.288826	.9855925	1.685354	0.0637495	3.43705		10	1.44932	.7668719	2.739087	0.253183		16	1.475989	.9052142	2.40666	0.118583		29	1.146135	.7876912	1.667691	0.475972	0.6697
VWF	Lung Cancer	389	1.109674	1.002463	1.228351	0.0447064	4.02968		389	1.053839	.9518598	1.166743	0.312568	1.01979		80	1.053289	.8420263	1.317558	0.64943		114	1.120023	.9278606	1.351982	0.23788		195	1.021746	.8846524	1.180084	0.769784	0.7492
VWF	Lung adenocarcinoma	148	1.1515	.977093	1.357037	0.0922936	2.83391		148	1.098884	.9318814	1.295815	0.262226	1.25697		25	1.302661	.8728135	1.944202	0.195614		41	1.065049	.7762069	1.461376	0.69621		82	1.071408	.857865	1.338106	0.543074	0.6788
VWF	Lung squamous cell carcinoma	66	1.087165	.8501483	1.390262	0.505359	0.443664		66	1.040534	.8171065	1.325054	0.747319	0.103798		16	.7858157	.4848281	1.27366	0.327959		17	1.232892	.7564847	2.009324	0.400843		33	1.133251	.8062174	1.592944	0.471491	0.3697
VWF	Lung small cell carcinoma	41	1.123604	.82153	1.53675	0.465715	0.532124		41	1.038794	.7599758	1.419905	0.811346	0.056973		8	1.674154	.7588934	3.69326	0.201772		18	1.103839	.6943618	1.754791	0.676159		15	.817747	.4886302	1.368541	0.443792	0.3190
VWF	Melanoma	291	.9529768	.8475859	1.071472	0.420541	0.648803		291	.9563768	.8505668	1.075349	0.455908	0.555921		58	.8554402	.6589593	1.110505	0.240907		94	1.063297	.8647404	1.307444	0.560594		139	.9316938	.7861673	1.104159	0.414216	0.4061
VWF	Multiple myeloma	97	1.237261	1.010898	1.514312	0.0389131	4.26466		97	1.237261	1.010898	1.514312	0.0389131	4.26466		15	1.547978	.935677	2.560965	0.0889194		38	1.143542	.8286544	1.578086	0.414373		44	1.231441	.9111017	1.664411	0.175636	0.6093
VWF	Non-Hodgkin lymphoma	202	.9545789	.8286185	1.099687	0.519684	0.41452		202	.9545789	.8286185	1.099687	0.519684	0.41452		46	1.077184	.8025158	1.445859	0.620556		63	.916171	.7109104	1.180696	0.498722		93	.9246909	.750722	1.138975	0.461565	0.6579
VWF	Diffuse lymphoma	101	.9726964	.7960217	1.188584	0.786631	0.0732718		101	.9726964	.7960217	1.188584	0.786631	0.0732718		22	.9834001	.641519	1.507478	0.938781		31	.9617136	.6698117	1.380825	0.832475		48	.9769354	.7306245	1.306284	0.87491	0.9965
VWF	Esophageal Cancer	98	1.1889	.9738481	1.451441	0.0891957	2.88883		98	1.137741	.9302841	1.391462	0.208976	1.57851		24	1.247518	.8320643	1.87041	0.284501		31	1.065532	.742389	1.529332	0.730636		43	1.137071	.8387628	1.541472	0.408002	0.8501
VWF	Esophageal adenocarcinoma	76	1.256899	1.003801	1.573813	0.0462577	3.97219		76	1.223013	.9754322	1.533435	0.0810851	3.04302		18	1.431873	.9115893	2.249106	0.119191		25	1.205058	.8122557	1.787817	0.354037		33	1.133229	.8013712	1.602513	0.479283	0.7191
VWF	Oral Cancer	100	1.121554	.920962	1.365837	0.253866	1.3019		100	1.108225	.9091586	1.350878	0.309048	1.03474		18	1.523654	.9588979	2.421032	0.0746961		28	.8265955	.5658585	1.207475	0.324665		54	1.152246	.8824224	1.504575	0.297847	0.1227
VWF	Ovarian Cancer	86	1.044398	.8396603	1.299058	0.696385	0.15226		86	1.041337	.8341157	1.300039	0.7205	0.128014		31	1.050839	.7263729	1.520241	0.792403		28	1.000861	.6776118	1.478313	0.99655		27	1.060767	.7177111	1.567799	0.767266	0.9755
VWF	Pancreatic Cancer	105	1.332798	1.1001	1.614718	0.00334146	8.61096		105	1.309044	1.078659	1.588635	0.00639884	7.43441		20	1.22904	.7877535	1.917527	0.363489		26	1.230096	.8345455	1.813125	0.295458		59	1.370835	1.059551	1.77357	0.0163894	0.8612
VWF	Prostate cancer	1141	.9851366	.9287636	1.044931	0.61842	0.248094		1141	.9921522	.9349989	1.052799	0.794656	0.0677399		240	1.056314	.9276232	1.202858	0.408509		364	.9493013	.853989	1.055251	0.335158		537	.99458	.9127356	1.083763	0.901283	0.4571
VWF	Rectal Cancer	173	1.038818	.8927647	1.208764	0.622272	0.242688		173	1.046608	.8983963	1.219271	0.55874	0.341891		31	1.13629	.7932194	1.62774	0.485971		63	.834527	.649297	1.072599	0.157761		79	1.218904	.9745109	1.524588	0.0829506	0.0777
VWF	Stomach Cancer	68	1.041546	.8187421	1.324982	0.740287	0.109875		68	1.022245	.8014301	1.303899	0.859358	0.0313967		11	.9474546	.5199906	1.72632	0.860036		22	1.171747	.7657986	1.792888	0.465169		35	.954287	.6785274	1.342118	0.788001	0.7360
VWF	Thyroid Cancer	44	.8514765	.6290178	1.15261	0.298026	1.08301		44	.8358572	.616486	1.13329	0.248348	1.33257		10	1.060811	.5507678	2.043184	0.859886		17	.8876085	.5403465	1.458044	0.637772		17	.6937365	.4300554	1.119089	0.133929	0.5634
VWF	Uterine Cancer	139	1.065202	.8970108	1.26493	0.471284	0.518964		139	.9767623	.8199915	1.163505	0.792238	0.0693826		36	1.039873	.7320202	1.477193	0.8272		42	.9199067	.669686	1.26362	0.606267		61	.9746128	.7501332	1.266269	0.847332	0.8790
WARS	Bladder Cancer	102	1.0812	.8885562	1.31561	0.435514	0.608073		102	1.07146	.8775606	1.308202	0.497992	0.459213		23	1.219669	.8048987	1.848172	0.349038		29	.9116148	.6315838	1.315806	0.621154		50	1.099401	.826475	1.462456	0.515106	0.5637
WARS	Brain Cancer	68	.9487602	.7447183	1.208707	0.670298	0.181253		68	.9487602	.7447183	1.208707	0.670298	0.181253		18	.9978035	.6283328	1.58453	0.992565		25	1.215569	.8237176	1.793828	0.325501		25	.7217327	.4927057	1.05722	0.0940752	0.1674
WARS	Breast Cancer	766	1.022957	.9514641	1.099822	0.539204	0.377018		766	1.025017	.952853	1.102647	0.507083	0.440081		191	1.01104	.8730825	1.170796	0.883381		276	1.039514	.9206404	1.173737	0.53167		299	1.017878	.9051809	1.144607	0.767242	0.9522
WARS	Colon Cancer	361	1.088176	.9797591	1.208589	0.114546	2.49036		361	1.074437	.9665072	1.19442	0.183764	1.76692		70	1.0122	.7959056	1.287274	0.921248		112	1.127431	.9330001	1.36238	0.214274		179	1.06722	.9177357	1.241052	0.398124	0.7816
WARS	Colorectal Cancer	533	1.088599	.9985767	1.186737	0.0539022	3.71573		533	1.07468	.9849268	1.172613	0.105526	2.61997		101	1.082975	.8874708	1.321548	0.432613		175	1.097744	.9433251	1.277441	0.227947		257	1.055625	.9303912	1.197716	0.400815	0.9240
WARS	Head and neck Cancer	121	1.044529	.8712685	1.252243	0.637793	0.221641		121	1.021479	.8499602	1.227609	0.820739	0.051345		25	.9122701	.6128583	1.357959	0.650987		33	1.062631	.7442779	1.517155	0.738103		63	1.047595	.8118323	1.351826	0.720761	0.8207
WARS	Kidney Cancer	124	1.023983	.8555816	1.225529	0.796001	0.0668358		124	1.001462	.8354684	1.200435	0.987397	0.000249506		19	1.254769	.8061728	1.952986	0.314684		42	1.025466	.7507612	1.400686	0.874404		63	.9221653	.7151058	1.189179	0.532271	0.4910
WARS	Leukemia	128	1.299928	1.095708	1.542212	0.00262857	9.04887		128	1.292819	1.088826	1.535031	0.00337613	8.59216		26	.9423913	.6379041	1.392218	0.765694		43	1.68959	1.305822	2.186145	6.61424e-05		59	1.178022	.9094797	1.525857	0.214544	0.0283
WARS	Lip,oral cavity Cancer	48	1.009218	.7561845	1.346921	0.95032	0.00388184		48	.9918993	.7418477	1.326235	0.956233	0.00301194		10	1.14489	.6219434	2.107544	0.663852		14	1.126365	.6562443	1.933272	0.665939		24	.8887612	.5911802	1.336135	0.570778	0.7063
WARS	Liver Cancer	53	1.191933	.9090197	1.562896	0.204088	1.61288		53	1.148866	.8744916	1.509325	0.318898	0.993462		10	1.164256	.6195219	2.187964	0.636592		15	1.286442	.7956471	2.079983	0.304202		28	1.103987	.7508949	1.623114	0.614907	0.8882
WARS	Lung Cancer	385	1.058396	.9565881	1.171038	0.271392	1.2097		385	1.044046	.941747	1.157458	0.412649	0.671155		80	1.384743	1.118854	1.713818	0.00276841		113	.9357491	.7743313	1.130816	0.491832		192	.9790122	.8446654	1.134727	0.778209	0.0126
WARS	Lung adenocarcinoma	147	1.018526	.8645822	1.19988	0.826218	0.0482042		147	1.002702	.8498295	1.183075	0.974491	0.00102246		26	1.363665	.9365258	1.985617	0.105684		40	.8886437	.6485326	1.217653	0.462576		81	.9534538	.7620606	1.192916	0.676726	0.1891
WARS	Lung squamous cell carcinoma	64	1.12431	.8774009	1.440702	0.35437	0.857748		64	1.121552	.8678216	1.449467	0.380701	0.768438		15	1.699668	1.037784	2.783693	0.0350911		17	.8348739	.510679	1.364878	0.471756		32	1.046255	.7259877	1.507808	0.808381	0.1193
WARS	Lung small cell carcinoma	41	.9090414	.668511	1.236115	0.54308	0.369861		41	.8972771	.6553092	1.22859	0.499033	0.456991		8	1.185453	.6327592	2.220907	0.595328		18	.8562552	.5266916	1.392035	0.531377		15	.8386117	.502714	1.398946	0.500231	0.6583
WARS	Melanoma	288	.9472528	.8424178	1.065134	0.365187	0.819977		288	.9475982	.8424849	1.065826	0.369583	0.805064		58	1.132387	.8744808	1.466355	0.345767		91	.7906791	.6440974	.9706194	0.0247671		139	.9890927	.8345961	1.172189	0.899287	0.0795
WARS	Multiple myeloma	97	1.134246	.9286727	1.385326	0.216954	1.52441		97	1.134246	.9286727	1.385326	0.216954	1.52441		15	1.341562	.8265206	2.177548	0.234444		38	1.034467	.7481922	1.430277	0.837572		44	1.153337	.8578548	1.550595	0.344821	0.6758
WARS	Non-Hodgkin lymphoma	203	1.204588	1.049315	1.382836	0.00820175	6.98888		203	1.204588	1.049315	1.382836	0.00820175	6.98888		45	1.3746	1.040121	1.81664	0.0253203		63	1.195135	.9328057	1.531238	0.158589		95	1.134019	.9241285	1.391581	0.228447	0.5493
WARS	Diffuse lymphoma	103	1.223992	1.009895	1.483477	0.0393663	4.24499		103	1.223992	1.009895	1.483477	0.0393663	4.24499		22	1.563918	1.074609	2.276028	0.019501		31	1.137514	.799942	1.617541	0.473191		50	1.138887	.8595974	1.50892	0.364936	0.3589
WARS	Esophageal Cancer	97	1.14558	.9367635	1.400943	0.185594	1.75225		97	1.109272	.9046502	1.360178	0.318867	0.993589		24	1.385997	.9399016	2.043819	0.0995176		30	1.266388	.886646	1.808769	0.19412		43	.8764547	.6469555	1.187366	0.394603	0.1283
WARS	Esophageal adenocarcinoma	75	1.212296	.9658434	1.521635	0.096864	2.75643		75	1.179784	.937886	1.484072	0.157888	1.99434		18	1.218819	.7748687	1.917125	0.391848		24	1.40778	.9616007	2.060986	0.0786412		33	.9986787	.7022333	1.420268	0.994129	0.4263
WARS	Oral Cancer	99	.9978675	.8161078	1.220108	0.983399	0.000432988		99	.9784727	.7984455	1.199091	0.833841	0.044007		19	.9817172	.6210723	1.551782	0.937042		29	1.063312	.7264539	1.556373	0.752135		51	.9337342	.703232	1.239789	0.635498	0.8659
WARS	Ovarian Cancer	86	.9710824	.782889	1.204514	0.789484	0.0712785		86	.9522331	.7648458	1.18553	0.661552	0.191644		32	.8966653	.6243095	1.287837	0.554863		27	.9669305	.6620123	1.412292	0.861881		27	1.010691	.6768576	1.509174	0.95854	0.9062
WARS	Pancreatic Cancer	103	.8452754	.6951823	1.027774	0.0919316	2.84022		103	.8305085	.682549	1.010542	0.0635665	3.4418		19	.7243522	.4643176	1.130016	0.155243		25	.6823926	.4673665	.9963478	0.047826		59	.9557854	.7340807	1.244449	0.736991	0.2885
WARS	Prostate cancer	1123	.9823334	.925732	1.042396	0.556082	0.346534		1123	.9827742	.9258131	1.04324	0.568416	0.325341		235	1.011855	.8888657	1.151862	0.858535		367	1.012094	.9118369	1.123374	0.821307		521	.9486714	.8689596	1.035695	0.239306	0.5708
WARS	Rectal Cancer	172	1.089275	.9358757	1.267819	0.269505	1.21926		172	1.07678	.9229559	1.256242	0.346922	0.884685		31	1.27051	.8944264	1.804726	0.181245		63	1.05055	.8143802	1.355209	0.704267		78	1.028661	.8170946	1.295009	0.809915	0.5945
WARS	Stomach Cancer	68	1.245482	.983489	1.577269	0.0684858	3.31894		68	1.235979	.9753238	1.566294	0.0795672	3.07372		11	1.774431	1.01022	3.116753	0.0460056		22	1.150936	.7524179	1.760529	0.516837		35	1.155261	.8296787	1.608607	0.392832	0.3970
WARS	Thyroid Cancer	42	.9116066	.6713773	1.237794	0.553175	0.35166		42	.8896901	.6543762	1.209623	0.455824	0.556129		10	.8749084	.4669431	1.63931	0.676582		15	.7645013	.4630311	1.262253	0.293891		17	1.025292	.6280975	1.673663	0.920423	0.7136
WARS	Uterine Cancer	138	.8809487	.742393	1.045363	0.14655	2.10779		138	.831487	.7011404	.9860658	0.0338997	4.49975		36	.7424881	.5319298	1.036394	0.0801394		42	.8729031	.641429	1.18791	0.387234		60	.8583064	.6608498	1.114761	0.252006	0.7428
WAS	Bladder Cancer	100	.5341983	.3959901	.7206438	4.04735e-05	16.8491		100	.5379646	.3990878	.7251687	4.71786e-05	16.5582		21	.2596134	.1403382	.4802624	1.73277e-05		29	.7915557	.4771744	1.313064	0.365345		50	.5689931	.373398	.8670457	0.00869595	0.0214
WAS	Brain Cancer	71	.9721447	.759469	1.244376	0.822543	0.0502994		71	.9721447	.759469	1.244376	0.822543	0.0502994		18	.7448594	.4093671	1.355301	0.334801		28	1.071346	.7484606	1.533525	0.706461		25	1.012257	.6873688	1.490705	0.950811	0.5867
WAS	Breast Cancer	745	.9149271	.8444168	.9913252	0.0297884	4.72146		745	.9157497	.8452116	.9921747	0.0313926	4.63137		184	1.064601	.9295237	1.219308	0.365852		274	.8531171	.7405705	.9827677	0.0277519		287	.8720786	.7614646	.9987609	0.0479423	0.0474
WAS	Colon Cancer	359	.9569925	.8536787	1.072809	0.450733	0.568807		359	.9535011	.8506717	1.06876	0.413469	0.668804		72	1.16583	.9621682	1.412601	0.117284		111	.9158197	.7388717	1.135144	0.422107		176	.8709445	.7289881	1.040544	0.127972	0.0742
WAS	Colorectal Cancer	523	.9868933	.9010316	1.080937	0.776341	0.0807075		523	.9849774	.8994746	1.078608	0.743894	0.106734		100	1.164441	.9908837	1.368399	0.0644937		171	.9754543	.8305987	1.145573	0.761891		252	.9034758	.7824448	1.043228	0.166586	0.0664
WAS	Head and neck Cancer	119	.906422	.7352202	1.117489	0.357625	0.846216		119	.9182512	.7442642	1.132911	0.426214	0.633119		24	1.056069	.7174324	1.554546	0.782125		32	.9620103	.6521936	1.419002	0.845159		63	.8297592	.6044766	1.139002	0.248225	0.6245
WAS	Kidney Cancer	123	.9459708	.7759653	1.153223	0.582644	0.30198		123	.9471702	.7759783	1.156129	0.593603	0.284753		19	.9578817	.5695907	1.610871	0.871108		44	.9980179	.7273451	1.369418	0.990193		60	.9094996	.6760171	1.223622	0.530863	0.9153
WAS	Leukemia	125	1.082046	.9162613	1.277827	0.35273	0.86361		125	1.084819	.9182082	1.281662	0.338589	0.915767		23	.7098621	.3970891	1.268995	0.247598		41	1.372336	1.125053	1.67397	0.00179427		61	.9263168	.6944441	1.235611	0.602582	0.0199
WAS	Lip,oral cavity Cancer	47	.9193432	.6633781	1.274073	0.613482	0.255136		47	.9181077	.6630085	1.271359	0.606952	0.264637		10	1.314243	.7904127	2.18523	0.292186		14	.9427928	.5405353	1.644404	0.835578		23	.7100482	.4011521	1.256801	0.239841	0.2835
WAS	Liver Cancer	50	1.191708	.9572342	1.483615	0.116655	2.46167		50	1.199427	.9611823	1.496726	0.107499	2.59061		10	.7444251	.3249187	1.705561	0.485327		14	1.118614	.6772528	1.847608	0.661524		26	1.355814	1.049406	1.751687	0.0198633	0.3542
WAS	Lung Cancer	373	.9579612	.8575162	1.070172	0.44729	0.577509		373	.986725	.8834453	1.102079	0.81273	0.0561243		77	1.115817	.9036351	1.37782	0.308514		107	.9970631	.8097894	1.227646	0.977894		189	.9168859	.7765209	1.082624	0.306054	0.3572
WAS	Lung adenocarcinoma	140	.9214827	.7651649	1.109735	0.388601	0.743316		140	.9342543	.7764865	1.124078	0.471151	0.519275		25	.9880771	.6448343	1.514027	0.95607		37	.9558611	.6721832	1.359258	0.801583		78	.8955769	.6946103	1.154688	0.394977	0.9116
WAS	Lung squamous cell carcinoma	64	.9942338	.7643003	1.293341	0.965627	0.00185709		64	1.050919	.8047937	1.372315	0.71526	0.13308		15	1.1893	.7507673	1.883985	0.46013		17	.6930232	.3484218	1.378447	0.29595		32	1.149627	.8049312	1.641933	0.443237	0.3895
WAS	Lung small cell carcinoma	40	1.179449	.9091072	1.530181	0.214031	1.54395		40	1.216839	.9381007	1.5784	0.139256	2.18616		8	.9675835	.4238132	2.209034	0.937637		17	1.574291	1.153592	2.148413	0.00422795		15	.8042219	.4039172	1.601251	0.535196	0.1543
WAS	Melanoma	277	.953625	.8378541	1.085393	0.47209	0.51708		277	.9526161	.836487	1.084867	0.464251	0.535625		57	1.095854	.8649029	1.388476	0.448435		90	.894674	.7056501	1.134332	0.35805		130	.9211616	.7531683	1.126626	0.424072	0.4272
WAS	Multiple myeloma	87	1.128171	.9457261	1.345813	0.180262	1.79547		87	1.128171	.9457261	1.345813	0.180262	1.79547		11	1.402245	1.017273	1.932905	0.0389662		38	.9585435	.6814364	1.348337	0.807844		38	1.156516	.8998233	1.486436	0.25612	0.2808
WAS	Non-Hodgkin lymphoma	191	.9545114	.8182809	1.113422	0.553489	0.351104		191	.9545114	.8182809	1.113422	0.553489	0.351104		44	.978514	.722378	1.325469	0.888445		58	1.192208	.9693823	1.466252	0.0958343		89	.7367246	.5562206	.9758054	0.0331085	0.0256
WAS	Diffuse lymphoma	97	.9072322	.7199731	1.143196	0.409154	0.681257		97	.9072322	.7199731	1.143196	0.409154	0.681257		21	.9340214	.5820076	1.498942	0.777313		28	1.077759	.759256	1.529873	0.675228		48	.7761368	.5336287	1.128853	0.184884	0.4549
WAS	Esophageal Cancer	96	.9808877	.7899601	1.217961	0.861301	0.0305263		96	.9935537	.7994527	1.234781	0.953497	0.0034007		24	1.06529	.712292	1.593226	0.758106		30	1.090854	.778679	1.528182	0.61315		42	.8720024	.5956116	1.276651	0.481309	0.6576
WAS	Esophageal adenocarcinoma	75	1.089442	.8803351	1.348219	0.430794	0.620681		75	1.088022	.8782676	1.347872	0.440088	0.596054		18	1.160581	.7873759	1.71068	0.451857		24	1.102226	.7663806	1.585245	0.599627		33	1.024297	.7134568	1.470564	0.896483	0.8970
WAS	Oral Cancer	98	.8744077	.6891911	1.1094	0.269118	1.22124		98	.881557	.6942061	1.11947	0.301058	1.0695		19	1.076322	.7006094	1.653515	0.737062		28	.8218012	.5079419	1.329595	0.424011		51	.8306114	.586393	1.176541	0.296134	0.6045
WAS	Ovarian Cancer	83	1.020362	.8293799	1.255321	0.848806	0.0363444		83	1.027317	.8321675	1.268229	0.802025	0.0628644		29	.7975631	.4981751	1.276874	0.346172		28	1.122687	.8214278	1.534433	0.467862		26	1.107618	.7966592	1.539952	0.543246	0.4520
WAS	Pancreatic Cancer	100	.9340169	.7481907	1.165996	0.546445	0.363724		100	.9345827	.7483756	1.167121	0.550654	0.356146		18	.6627326	.3500404	1.254754	0.206536		25	1.016936	.6784198	1.524366	0.935188		57	.982976	.7413029	1.303437	0.905065	0.4998
WAS	Prostate cancer	1098	.9944554	.9336537	1.059217	0.862865	0.0298351		1098	.9956233	.9346924	1.060526	0.891717	0.0185318		237	.9712074	.8458891	1.115092	0.678525		349	.9573564	.8507141	1.077367	0.469532		512	1.030597	.9433386	1.125926	0.504332	0.5681
WAS	Rectal Cancer	165	1.047541	.9024035	1.216021	0.541612	0.37256		165	1.047277	.9026517	1.215074	0.54238	0.371147		28	1.16892	.8655792	1.578566	0.308572		60	1.07288	.8448887	1.362394	0.563846		77	.9736076	.7652794	1.238648	0.827637	0.6397
WAS	Stomach Cancer	67	.9011194	.6821056	1.190455	0.463645	0.53708		67	.8996364	.6794988	1.191092	0.460112	0.545623		10	1.174606	.6963751	1.981259	0.546287		22	.9235167	.5738442	1.486263	0.743111		35	.7929929	.5141383	1.223091	0.294134	0.5256
WAS	Thyroid Cancer	44	.9095128	.6490569	1.274486	0.581646	0.303581		44	.9019583	.6428766	1.265451	0.550331	0.356725		10	.8925178	.4353556	1.829741	0.75622		17	.988772	.6064685	1.612071	0.963888		17	.8053341	.4422548	1.466492	0.478973	0.8725
WAS	Uterine Cancer	134	.7996035	.6445035	.9920282	0.0420816	4.13192		134	.8051274	.6535267	.9918954	0.0417085	4.147		36	.5170031	.3176389	.841497	0.00794721		39	.9698925	.709853	1.325192	0.847773		59	.8569701	.636024	1.15467	0.310288	0.0989
WASF1	Bladder Cancer	99	1.027699	.8435875	1.251992	0.786192	0.0735813		99	1.023157	.8382847	1.248801	0.821865	0.0506913		21	.9658766	.6274558	1.486826	0.874652		28	1.135431	.787782	1.636497	0.495868		50	.9913145	.744098	1.320665	0.952472	0.8083
WASF1	Brain Cancer	70	1.265292	1.020381	1.568988	0.0320506	4.59579		70	1.265292	1.020381	1.568988	0.0320506	4.59579		19	1.272553	.8516088	1.901566	0.239539		27	1.342134	.949114	1.8979	0.0960052		24	1.179678	.8099603	1.718159	0.38906	0.8846
WASF1	Breast Cancer	746	.937284	.8691494	1.01076	0.0925632	2.82922		746	.9399573	.8714295	1.013874	0.108888	2.57029		186	.9564297	.8221006	1.112708	0.563999		272	.9290158	.8198287	1.052745	0.248414		288	.9395378	.8312819	1.061891	0.318028	0.9587
WASF1	Colon Cancer	348	.9754281	.875363	1.086932	0.652347	0.202954		348	.976609	.8763255	1.088369	0.668537	0.183318		70	1.051212	.8300509	1.331299	0.678576		110	1.044474	.865142	1.260978	0.650738		168	.9048525	.7711262	1.061769	0.220429	0.4202
WASF1	Colorectal Cancer	516	.9985097	.9144773	1.090264	0.973475	0.00110558		516	.9989794	.9148221	1.090878	0.981856	0.000517216		98	1.097158	.9018545	1.334757	0.353876		171	1.010614	.8682278	1.176351	0.89161		247	.952391	.836791	1.083961	0.460007	0.4907
WASF1	Head and neck Cancer	121	.9020027	.7482447	1.087357	0.279409	1.16996		121	.9045728	.7499982	1.091005	0.294189	1.10035		25	.8683393	.5742842	1.312962	0.503357		33	.9538553	.6680603	1.361913	0.794863		63	.8883079	.6842497	1.153221	0.373783	0.9322
WASF1	Kidney Cancer	120	1.093138	.9159951	1.304538	0.323529	0.974628		120	1.084208	.9081081	1.294457	0.371296	0.799322		17	1.386795	.9005943	2.13548	0.137648		44	1.166399	.8782642	1.549064	0.28766		59	.9394069	.7187385	1.227825	0.647273	0.2727
