## Extended Tables for "Identifying proteomic risk factors for cancer using prospective and exome analyses: 1,463 circulating proteins and risk of 19 cancers in the UK Biobank" (part 11 of 22)

### Sheet: Extended Table 3 (continued)
Extended table 3 - All protein-cancer associations from minimally adjusted, multivariable-adjusted and by time-to-diagnosis analyses
WASF1	Leukemia	130	.983361	.8245168	1.172807	0.851924	0.0348435		130	.9812815	.8223958	1.170864	0.833927	0.0439606		26	.8822755	.5866676	1.326833	0.547429		43	1.087592	.80765	1.464566	0.580259		61	.9516701	.7332456	1.235161	0.709619	0.6797
WASF1	Lip,oral cavity Cancer	49	.9779155	.7339104	1.303046	0.878801	0.0232529		49	.9791974	.7355784	1.303502	0.88548	0.0207435		10	.8000396	.4064047	1.57494	0.518554		14	1.250925	.7572125	2.066545	0.382053		25	.9174525	.6100556	1.379742	0.679006	0.5097
WASF1	Liver Cancer	52	1.065998	.8085897	1.40535	0.650377	0.205425		52	1.061233	.8038891	1.400958	0.674911	0.175912		10	.6783193	.3339282	1.377892	0.283076		15	1.077948	.6440399	1.804193	0.775163		27	1.21713	.8376442	1.768537	0.302687	0.3595
WASF1	Lung Cancer	376	.9296582	.8360173	1.033788	0.178136	1.8131		376	.929395	.836453	1.032664	0.173179	1.85521		77	1.086354	.8740853	1.350172	0.455237		110	.7758771	.6312087	.9537025	0.0159439		189	.9551414	.8227855	1.108788	0.546471	0.0803
WASF1	Lung adenocarcinoma	142	.8926784	.7498719	1.062681	0.201803	1.62927		142	.8859544	.7449951	1.053584	0.170818	1.87575		23	.7385574	.4657984	1.171037	0.197534		39	.7604777	.5394832	1.072001	0.118038		80	1.00422	.8035883	1.254945	0.970457	0.2785
WASF1	Lung squamous cell carcinoma	66	.8941847	.6911562	1.156853	0.394692	0.724438		66	.910685	.7054609	1.17561	0.472679	0.515707		16	1.045525	.6521348	1.676223	0.853342		17	.5244107	.2879661	.9549964	0.0348131		33	1.021737	.7120904	1.46603	0.907072	0.1370
WASF1	Lung small cell carcinoma	40	.9754693	.7075876	1.344767	0.879486	0.0229887		40	.9871881	.720687	1.352238	0.935983	0.00645128		8	1.056266	.5105477	2.185297	0.882678		18	1.039539	.6426569	1.68152	0.874431		14	.8473845	.4850702	1.480323	0.560692	0.8363
WASF1	Melanoma	278	.9998881	.8867814	1.127421	0.998543	3.33679e-06		278	.997029	.8840309	1.124471	0.961333	0.00235038		56	1.177426	.9181956	1.509845	0.197986		90	.9093897	.7322455	1.129388	0.39021		132	.9801022	.8204402	1.170835	0.824677	0.2946
WASF1	Multiple myeloma	91	1.204317	.9928606	1.460808	0.0591293	3.56164		91	1.204317	.9928606	1.460808	0.0591293	3.56164		13	1.551568	.9800017	2.456488	0.0609591		37	1.128981	.828328	1.538761	0.442575		41	1.165519	.8700016	1.561415	0.304617	0.5015
WASF1	Non-Hodgkin lymphoma	193	1.012992	.8779273	1.168836	0.859665	0.0312585		193	1.012992	.8779273	1.168836	0.859665	0.0312585		43	1.132008	.8431992	1.519739	0.409329		61	1.150741	.9023616	1.467487	0.257722		89	.8682785	.6958184	1.083483	0.211215	0.1775
WASF1	Diffuse lymphoma	96	1.0866	.891238	1.324785	0.41147	0.67455		96	1.0866	.891238	1.324785	0.41147	0.67455		21	1.103477	.7173496	1.697444	0.654062		29	1.033181	.717686	1.487369	0.860617		46	1.115277	.8411693	1.478708	0.448382	0.9460
WASF1	Esophageal Cancer	96	1.010916	.8262387	1.236871	0.915995	0.011126		96	1.005184	.8206318	1.23124	0.960155	0.00249592		24	1.179444	.8065089	1.724826	0.394729		30	.9460466	.6541343	1.368227	0.768289		42	.9438385	.6879871	1.294837	0.720125	0.6264
WASF1	Esophageal adenocarcinoma	74	1.079677	.8634544	1.350046	0.501359	0.452058		74	1.073813	.8581023	1.34375	0.533652	0.387433		18	1.317064	.8740872	1.984535	0.18797		24	.963896	.6392283	1.453464	0.860706		32	1.011602	.7102502	1.440813	0.949031	0.5153
WASF1	Oral Cancer	100	.9130925	.7440472	1.120545	0.384091	0.757568		100	.9185127	.7484885	1.127159	0.415728	0.662361		19	.800442	.4916841	1.303088	0.370664		29	.9464969	.6470926	1.384433	0.776865		52	.9423734	.7118816	1.247493	0.67833	0.8345
WASF1	Ovarian Cancer	85	1.16617	.9486724	1.433532	0.144387	2.13057		85	1.144042	.927157	1.411661	0.209571	1.57439		29	.8449307	.5649072	1.263761	0.412034		29	1.414646	1.018269	1.965319	0.0386503		27	1.2462	.8716529	1.781688	0.22751	0.1421
WASF1	Pancreatic Cancer	103	1.147399	.9507926	1.384659	0.151633	2.05575		103	1.144851	.9478025	1.382867	0.160412	1.97033		20	1.0682	.6986835	1.633145	0.760678		25	1.14528	.7778207	1.686336	0.491982		58	1.17923	.9164734	1.517319	0.199911	0.9257
WASF1	Prostate cancer	1105	1.00472	.946937	1.06603	0.876166	0.0242835		1105	1.003978	.9462024	1.065281	0.895554	0.0172343		235	.9376571	.8236325	1.067467	0.330532		350	1.032553	.9303007	1.146044	0.547121		520	1.016225	.9318542	1.108234	0.715896	0.4916
WASF1	Rectal Cancer	168	1.046125	.899808	1.216234	0.557477	0.344091		168	1.046189	.8997749	1.216428	0.557198	0.34458		28	1.209041	.8508179	1.718087	0.28968		61	.9563835	.7393804	1.237075	0.734122		79	1.053227	.8455742	1.311873	0.643473	0.5707
WASF1	Stomach Cancer	66	1.057852	.8342149	1.341443	0.642565	0.215403		66	1.057174	.8330989	1.341517	0.647327	0.209287		9	1.066321	.5676908	2.002921	0.841755		22	.804359	.5104925	1.267391	0.347993		35	1.230479	.9002813	1.681783	0.193254	0.3196
WASF1	Thyroid Cancer	42	1.159614	.8679726	1.549248	0.31637	1.00389		42	1.143309	.8555431	1.527867	0.365299	0.819594		8	1.393294	.7523408	2.580303	0.291475		17	.8921304	.5404262	1.472721	0.655372		17	1.279155	.8316936	1.967357	0.262325	0.4512
WASF1	Uterine Cancer	136	.9785964	.8209796	1.166473	0.809197	0.0583037		136	.9651553	.8090182	1.151426	0.693646	0.155166		35	.8050639	.5536014	1.170748	0.256426		40	.9714888	.7036057	1.341363	0.860505		61	1.058645	.8193965	1.367748	0.662825	0.4968
WASF3	Bladder Cancer	100	.7819788	.6293157	.9716759	0.0264697	4.92507		100	.7758886	.6244112	.9641133	0.0220357	5.24296		23	.8319975	.5340418	1.296191	0.416166		28	.9713223	.6695209	1.409167	0.87819		49	.652457	.4783553	.8899245	0.00701037	0.2609
WASF3	Brain Cancer	72	1.033961	.8265868	1.293362	0.769966	0.085509		72	1.033961	.8265868	1.293362	0.769966	0.085509		19	.9970247	.6363948	1.562015	0.989621		28	1.194332	.8687339	1.641964	0.274178		25	.8813264	.5813552	1.336079	0.551784	0.5065
WASF3	Breast Cancer	748	.9852593	.9156489	1.060162	0.691194	0.157796		748	.9875286	.9175057	1.062896	0.738045	0.111853		185	1.050742	.9093681	1.214094	0.501998		271	.9618217	.8499549	1.088412	0.537211		292	.9751023	.8665804	1.097214	0.675342	0.6297
WASF3	Colon Cancer	351	1.055761	.9541636	1.168177	0.293216	1.1048		351	1.05596	.9546192	1.168059	0.290165	1.11886		69	1.185415	.965222	1.45584	0.104729		108	1.128083	.9503362	1.339074	0.168305		174	.9522139	.8170064	1.109797	0.530872	0.1715
WASF3	Colorectal Cancer	519	1.035084	.9512824	1.126268	0.423414	0.640821		519	1.035842	.9522724	1.126745	0.411934	0.673212		99	1.11653	.9298041	1.340754	0.237805		168	1.034167	.8922834	1.198611	0.655441		252	1.001748	.885767	1.132916	0.977806	0.6281
WASF3	Head and neck Cancer	118	.9954814	.8294344	1.19477	0.961204	0.00236611		118	.9775649	.8162523	1.170757	0.805215	0.0608134		24	.8242515	.5352271	1.26935	0.380303		32	.9832745	.6916444	1.39787	0.925136		62	1.032417	.8124797	1.311892	0.794087	0.6706
WASF3	Kidney Cancer	121	.9310362	.7716431	1.123354	0.455756	0.556297		121	.9230588	.7657196	1.112728	0.40108	0.705086		18	1.090515	.7027219	1.69231	0.69915		43	.7967719	.5709401	1.11193	0.181539		60	.9688475	.7493812	1.252587	0.809175	0.4896
WASF3	Leukemia	128	.9435413	.7878051	1.130064	0.527759	0.398706		128	.9429181	.7873285	1.129255	0.522949	0.408074		26	.7802754	.5083002	1.197776	0.256521		41	1.078125	.8056268	1.442793	0.612839		61	.9230134	.7098396	1.200206	0.549895	0.4537
WASF3	Lip,oral cavity Cancer	46	.8197817	.5955093	1.128516	0.22301	1.4849		46	.8137563	.5923914	1.117841	0.203277	1.61867		10	.6495501	.3252039	1.297387	0.221564		13	.8218366	.4532736	1.490083	0.518092		23	.9009264	.5821905	1.394163	0.639546	0.7355
WASF3	Liver Cancer	49	1.294416	1.041384	1.60893	0.0200526	5.40731		49	1.286017	1.036192	1.596076	0.022456	5.2101		10	.8156136	.4122936	1.613476	0.558174		13	1.49009	1.064038	2.086739	0.0202753		26	1.305998	.9768092	1.746125	0.0716054	0.2990
WASF3	Lung Cancer	372	.9907821	.8934631	1.098701	0.860644	0.0308192		372	.9744081	.879357	1.079733	0.620559	0.245082		77	1.045372	.8412216	1.299067	0.688953		108	.9185587	.7514238	1.122869	0.407091		187	.9798482	.8488609	1.131048	0.780977	0.6921
WASF3	Lung adenocarcinoma	140	.8577323	.7167959	1.02638	0.093805	2.80783		140	.8524611	.7126827	1.019654	0.0806448	3.05186		25	.8407789	.5473028	1.291624	0.428519		38	.8357942	.5856195	1.192843	0.322986		77	.866891	.6841244	1.098485	0.23704	0.9829
WASF3	Lung squamous cell carcinoma	62	.931506	.7150316	1.213518	0.599019	0.276478		62	.903348	.6963633	1.171856	0.443941	0.586074		14	.7519015	.4224061	1.338418	0.33244		17	.9082584	.5547322	1.487084	0.702074		31	.9827929	.6766139	1.427523	0.927389	0.7468
WASF3	Lung small cell carcinoma	40	1.29221	1.009596	1.653934	0.0417695	4.14452		40	1.243778	.9770658	1.583295	0.0764686	3.1384		8	1.102713	.5331243	2.280851	0.792029		17	1.079361	.7089018	1.643415	0.721813		15	1.467071	1.033731	2.082069	0.0318979	0.5035
WASF3	Melanoma	277	1.047328	.9343546	1.173961	0.427172	0.6305		277	1.046741	.9334518	1.173781	0.434428	0.610956		57	1.086853	.8528708	1.385026	0.500738		86	1.051282	.859453	1.285926	0.626602		134	1.024422	.8642975	1.214211	0.780833	0.9250
WASF3	Multiple myeloma	90	1.112974	.9236987	1.341034	0.260406	1.2666		90	1.112974	.9236987	1.341034	0.260406	1.2666		12	.9984559	.5713888	1.744721	0.99567		39	.964418	.7021362	1.324675	0.82297		39	1.276655	1.002707	1.625448	0.04749	0.3456
WASF3	Non-Hodgkin lymphoma	200	.9744545	.8453394	1.12329	0.721224	0.127323		200	.9744545	.8453394	1.12329	0.721224	0.127323		46	.945222	.6964184	1.282913	0.717754		61	1.037095	.8095546	1.32859	0.773183		93	.9475537	.7685068	1.168315	0.614155	0.8396
WASF3	Diffuse lymphoma	99	1.056235	.8729454	1.27801	0.573694	0.316541		99	1.056235	.8729454	1.27801	0.573694	0.316541		22	.8738242	.5536517	1.37915	0.562398		29	1.219428	.8955376	1.660461	0.207853		48	1.034636	.7874476	1.359418	0.806886	0.4716
WASF3	Esophageal Cancer	96	.9731384	.792809	1.194485	0.794554	0.0678091		96	.962972	.7851158	1.181119	0.71723	0.131162		24	1.037231	.7063473	1.523114	0.85207		30	.7420692	.4964392	1.109233	0.145807		42	1.07695	.8080202	1.435387	0.613043	0.3118
WASF3	Esophageal adenocarcinoma	74	.9479081	.7482346	1.200866	0.657564	0.196496		74	.9453816	.7453819	1.199045	0.643264	0.214499		18	1.033538	.6559976	1.62836	0.886901		24	.7046846	.4482026	1.107937	0.12952		32	1.085161	.7781397	1.513319	0.630058	0.2988
WASF3	Oral Cancer	96	.9829718	.8016556	1.205298	0.868873	0.0272546		96	.9667405	.7895474	1.1837	0.743338	0.107215		18	.8156244	.4884252	1.362016	0.435983		28	.9500087	.6475885	1.393657	0.793095		50	1.024469	.7834592	1.339618	0.85978	0.7373
WASF3	Ovarian Cancer	84	1.02859	.8334366	1.269439	0.792855	0.0689616		84	1.042432	.8469967	1.282962	0.694829	0.153907		30	.9506127	.648906	1.392597	0.794871		27	1.251057	.9438595	1.658239	0.119219		27	.8487329	.5646182	1.275813	0.430309	0.2486
WASF3	Pancreatic Cancer	97	1.02583	.8432497	1.247942	0.798706	0.065036		97	1.024678	.8419033	1.247133	0.807851	0.0591461		19	.8991948	.5638482	1.433987	0.655439		23	.7815398	.4900993	1.246287	0.30055		55	1.165363	.9221936	1.472654	0.19998	0.2566
WASF3	Prostate cancer	1099	1.048568	.9906511	1.109871	0.101849	2.67635		1099	1.049888	.9918026	1.111375	0.093639	2.81067		231	1.084598	.9613246	1.22368	0.187094		352	1.095266	.9938616	1.207017	0.0663949		516	1.00129	.9186835	1.091325	0.976587	0.3378
WASF3	Rectal Cancer	168	.9915021	.8511999	1.15493	0.912703	0.0120188		168	.9941059	.8542077	1.156916	0.939107	0.0058358		30	.9378821	.6428087	1.368405	0.739345		60	.8627322	.6570996	1.132715	0.287834		78	1.109276	.904823	1.359928	0.318404	0.3270
WASF3	Stomach Cancer	66	1.100151	.8818323	1.37252	0.39771	0.71524		66	1.099504	.8808373	1.372456	0.401773	0.703012		10	1.3383	.8211283	2.181201	0.242317		21	.849631	.5359543	1.346892	0.4882		35	1.175609	.8828762	1.565401	0.268146	0.3676
WASF3	Thyroid Cancer	41	.6478913	.4575179	.9174792	0.0144789	5.9788		41	.6435944	.4541876	.9119884	0.0132119	6.14051		9	1.076563	.5757437	2.013026	0.817293		16	.4644672	.2753452	.7834884	0.00404545		16	.6679125	.3809658	1.17099	0.158857	0.1298
WASF3	Uterine Cancer	133	1.028612	.8685921	1.218111	0.743679	0.106919		133	1.025479	.8650107	1.215716	0.771986	0.0839713		36	1.085881	.7864999	1.499221	0.616623		41	1.035361	.7651243	1.401044	0.82184		56	.9728979	.7390695	1.280705	0.844683	0.8757
WFDC12	Bladder Cancer	100	.8608962	.6876865	1.077733	0.191273	1.70779		100	.8216153	.6546659	1.031139	0.0900046	2.87429		21	.7739596	.4722363	1.268461	0.309371		29	.6013964	.3910137	.9249743	0.0206118		50	.9972873	.7249723	1.37189	0.98668	0.1745
WFDC12	Brain Cancer	72	.9407632	.7244916	1.221595	0.646833	0.209916		72	.9407632	.7244916	1.221595	0.646833	0.209916		19	1.122197	.6815057	1.847859	0.650502		28	.8654621	.5684427	1.317678	0.500502		25	.9037609	.5763351	1.417203	0.659318	0.7183
WFDC12	Breast Cancer	771	.9551599	.8832772	1.032892	0.250456	1.32076		771	.942756	.8707916	1.020668	0.145665	2.11707		191	.8728823	.7427839	1.025767	0.098736		279	.9244233	.8100002	1.05501	0.243755		301	1.00358	.8846252	1.13853	0.955728	0.3863
WFDC12	Colon Cancer	367	1.02057	.9105255	1.143913	0.726512	0.122338		367	1.017711	.9064174	1.14267	0.766377	0.0882785		73	.987658	.7608092	1.282146	0.925685		114	1.001252	.8142687	1.231172	0.990537		180	1.042204	.8830073	1.230101	0.624998	0.9261
WFDC12	Colorectal Cancer	538	1.007914	.9170365	1.107797	0.870119	0.0267346		538	1.002255	.9106337	1.103094	0.963276	0.00211993		104	.8924439	.7154113	1.113284	0.313124		176	1.06897	.9059152	1.261372	0.429629		258	1.004057	.8738998	1.1536	0.954418	0.4402
WFDC12	Head and neck Cancer	119	1.007624	.8246039	1.231264	0.940803	0.00551469		119	.9270683	.7549698	1.138397	0.46981	0.522424		23	.6653335	.4120338	1.074351	0.0955883		33	1.174375	.8110501	1.700457	0.394725		63	.9177837	.6906671	1.219584	0.554217	0.1818
WFDC12	Kidney Cancer	125	1.278739	1.058819	1.544338	0.0106633	6.52058		125	1.217644	1.005386	1.474714	0.0439121	4.05994		19	1.364953	.844407	2.206397	0.204175		43	1.120095	.8063935	1.555831	0.498742		63	1.239066	.9464915	1.62208	0.118807	0.7861
WFDC12	Leukemia	130	1.106427	.9156552	1.336946	0.294913	1.09706		130	1.09777	.9080542	1.327121	0.335244	0.928534		26	.8881164	.5731065	1.376273	0.595482		43	1.329392	.9685422	1.824683	0.0780451		61	1.039132	.7846654	1.376122	0.788815	0.2940
WFDC12	Lip,oral cavity Cancer	47	1.101116	.8037857	1.508431	0.548626	0.359784		47	1.032492	.7505525	1.420341	0.844211	0.0386162		9	.7972743	.3573601	1.778728	0.58002		14	.929075	.5186623	1.664244	0.804641		24	1.217961	.7895915	1.878731	0.372574	0.5851
WFDC12	Liver Cancer	51	1.349456	1.015415	1.793388	0.0388868	4.26581		51	1.295477	.9681387	1.733492	0.0814961	3.03481		10	2.057823	1.115539	3.796042	0.0208911		15	1.097183	.6228291	1.932809	0.748186		26	1.203689	.7948498	1.822818	0.381259	0.2701
WFDC12	Lung Cancer	383	1.242653	1.117107	1.382308	6.39109e-05	15.9831		383	1.092096	.9794774	1.217663	0.112618	2.51709		81	1.110181	.8816004	1.398027	0.374209		111	1.145063	.9376303	1.398387	0.184041		191	1.054083	.9013706	1.232669	0.509511	0.8058
WFDC12	Lung adenocarcinoma	146	1.14808	.9634871	1.36804	0.122574	2.38411		146	1.035554	.8672124	1.236574	0.699517	0.148975		26	1.051014	.6970388	1.584747	0.812298		39	1.293529	.9290794	1.800942	0.127434		81	.9182472	.7190538	1.172622	0.494224	0.2635
WFDC12	Lung squamous cell carcinoma	66	1.375695	1.069371	1.769766	0.0130704	6.15956		66	1.184873	.9122494	1.538969	0.203536	1.61682		16	1.300679	.754449	2.242386	0.344144		17	.9987442	.5851977	1.704535	0.996324		33	1.299977	.8934883	1.891395	0.170285	0.7042
WFDC12	Lung small cell carcinoma	41	1.283798	.9334411	1.765657	0.124446	2.36045		41	1.078956	.7707141	1.510478	0.657966	0.196003		8	.9036163	.4204891	1.94184	0.795119		18	1.132586	.6880994	1.864193	0.624358		15	1.149136	.6421743	2.056316	0.639633	0.8671
WFDC12	Melanoma	285	.9721986	.8528603	1.108236	0.673055	0.178049		285	.9757332	.8557197	1.112578	0.713726	0.134584		57	.8306529	.6180709	1.116351	0.218622		91	1.015736	.8061412	1.279826	0.894655		137	1.015251	.8403583	1.226541	0.875318	0.4905
WFDC12	Multiple myeloma	91	1.020286	.8107029	1.284051	0.864077	0.029305		91	1.020286	.8107029	1.284051	0.864077	0.029305		13	1.344567	.7571336	2.387769	0.312278		38	1.044381	.7314065	1.49128	0.811158		40	.9019598	.6344356	1.282292	0.565417	0.5028
WFDC12	Non-Hodgkin lymphoma	199	1.219282	1.048993	1.417215	0.00979041	6.67264		199	1.219282	1.048993	1.417215	0.00979041	6.67264		45	1.227278	.8931928	1.686323	0.206501		61	1.301037	.9965738	1.698517	0.0530233		93	1.1603	.9290439	1.449119	0.18986	0.8104
WFDC12	Diffuse lymphoma	101	1.169119	.9446597	1.446912	0.150846	2.06368		101	1.169119	.9446597	1.446912	0.150846	2.06368		21	1.333835	.8451882	2.104994	0.215927		31	1.4114	.9768578	2.039242	0.0664673		49	.9639635	.7030658	1.321676	0.819703	0.2514
WFDC12	Esophageal Cancer	95	1.053153	.8410847	1.318692	0.651682	0.203787		95	.9683748	.7701172	1.217672	0.783352	0.0755996		24	1.015335	.6437172	1.601487	0.947814		29	1.074483	.715075	1.614535	0.72951		42	.8815874	.6223947	1.248719	0.478007	0.7520
WFDC12	Esophageal adenocarcinoma	75	1.046653	.8111397	1.350547	0.725898	0.122912		75	1.002085	.7738435	1.297646	0.987396	0.000249558		18	1.047215	.6222921	1.762289	0.862081		24	1.077944	.6859294	1.693998	0.744856		33	.9298461	.6268185	1.379369	0.717729	0.8757
WFDC12	Oral Cancer	99	1.018581	.8179036	1.268497	0.869374	0.0270448		99	.9401902	.7506965	1.177517	0.591241	0.28841		17	.6150982	.3477716	1.087915	0.0948513		29	1.230904	.8321911	1.820645	0.298244		53	.9113934	.6678154	1.243814	0.558691	0.1366
WFDC12	Ovarian Cancer	86	1.099435	.8752557	1.381033	0.415202	0.663856		86	1.060316	.8394423	1.339305	0.623127	0.241497		31	.9167961	.6169468	1.362378	0.667309		28	1.661639	1.154469	2.391612	0.00627504		27	.8492044	.5547423	1.29997	0.451814	0.0286
WFDC12	Pancreatic Cancer	102	.8965068	.7197768	1.11663	0.329449	0.951064		102	.8575531	.6863381	1.07148	0.176255	1.82893		18	1.227466	.7383352	2.040636	0.429374		26	.4516973	.2852516	.7152649	0.000701784		58	1.01167	.7559031	1.353978	0.937807	0.0050
WFDC12	Prostate cancer	1140	.9923589	.9289461	1.0601	0.819905	0.0518322		1140	.9987151	.9343204	1.067548	0.969841	0.00142945		241	1.105045	.9584498	1.274061	0.168963		364	1.003581	.8920042	1.129115	0.952596		535	.950297	.8614291	1.048333	0.308817	0.2309
WFDC12	Rectal Cancer	171	.9814961	.8292941	1.161632	0.828016	0.0471962		171	.9694084	.8168983	1.150391	0.722025	0.126561		31	.6970211	.4599913	1.05619	0.0887267		62	1.206238	.9161587	1.588165	0.181538		78	.9170603	.7108178	1.183144	0.505337	0.0810
WFDC12	Stomach Cancer	69	1.306787	1.015456	1.681699	0.0376037	4.32286		69	1.295241	1.002982	1.672662	0.0473916	3.93143		11	1.762693	.9692293	3.205728	0.0632338		22	1.206583	.7639045	1.905792	0.420697		36	1.218034	.8495745	1.746293	0.283243	0.5424
WFDC12	Thyroid Cancer	43	1.440216	1.054903	1.966269	0.0216511	5.27361		43	1.398353	1.019884	1.917267	0.0373207	4.33572		10	1.425696	.7407944	2.743823	0.288348		16	1.40808	.8508095	2.330355	0.183057		17	1.380505	.8225405	2.31696	0.222271	0.9969
WFDC12	Uterine Cancer	137	1.170681	.9788349	1.400127	0.0844015	2.97804		137	1.084184	.9015904	1.303757	0.390339	0.737885		36	.9186073	.629514	1.340462	0.65972		40	.9829959	.6936021	1.393134	0.923206		61	1.256247	.9596817	1.644458	0.0968283	0.3344
WFDC2	Bladder Cancer	92	1.154234	.9401104	1.417128	0.170665	1.87709		92	.9951071	.7837795	1.263414	0.967878	0.00162168		21	.7940127	.456518	1.38101	0.414041		26	1.027803	.6782514	1.557505	0.897111		45	1.068489	.7562562	1.509633	0.707163	0.6621
WFDC2	Brain Cancer	70	1.001218	.7657111	1.309159	0.992902	7.9138e-05		70	1.001218	.7657111	1.309159	0.992902	7.9138e-05		19	1.120807	.7097673	1.769887	0.62465		26	.9532824	.6089133	1.492408	0.834289		25	.9441475	.5814019	1.533216	0.816279	0.8453
WFDC2	Breast Cancer	730	1.061216	.9736891	1.156611	0.176101	1.83022		730	1.068526	.979543	1.165592	0.135162	2.23219		186	1.058184	.8940297	1.252479	0.510825		255	1.070558	.924979	1.239048	0.360588		289	1.068847	.9282342	1.23076	0.354884	0.9941
WFDC2	Colon Cancer	349	1.0903	.9712344	1.223961	0.142847	2.14702		349	1.134862	1.001759	1.28565	0.0468583	3.95047		71	1.320851	1.039027	1.679117	0.0230487		109	1.168297	.9372276	1.456336	0.166545		169	1.02529	.8470006	1.241109	0.797758	0.2623
WFDC2	Colorectal Cancer	502	1.095348	.9954852	1.205228	0.0618749	3.4864		502	1.112331	1.002284	1.23446	0.0451891	4.01157		98	1.261079	1.023954	1.553119	0.0290581		166	1.162112	.9737164	1.38696	0.0959492		238	1.008251	.8582847	1.184421	0.920334	0.2177
WFDC2	Head and neck Cancer	114	1.481273	1.266515	1.732447	8.81386e-07	24.1712		114	1.076691	.872004	1.329424	0.492172	0.471774		23	1.193551	.7892306	1.805004	0.401813		29	1.147713	.7794865	1.689887	0.485216		62	.9798336	.7175446	1.337999	0.898019	0.7067
WFDC2	Kidney Cancer	122	1.627638	1.411829	1.876436	1.91819e-11	45.0525		122	1.56017	1.328627	1.832064	5.74274e-08	29.4483		17	1.820269	1.281584	2.585378	0.000820546		43	1.635813	1.25055	2.139765	0.000328517		62	1.424041	1.109463	1.827816	0.00551058	0.5079
WFDC2	Leukemia	119	1.140361	.9445216	1.376806	0.17186	1.86664		119	1.135064	.9256293	1.391886	0.223466	1.48197		24	1.228615	.8066855	1.871231	0.337472		40	.9557849	.6499417	1.405549	0.818223		55	1.219635	.9106126	1.633527	0.182907	0.5686
WFDC2	Lip,oral cavity Cancer	46	1.337816	1.017847	1.758369	0.0369058	4.35475		46	1.0519	.7485095	1.478264	0.770708	0.0849422		10	.8487528	.3951172	1.823209	0.674215		13	1.054619	.5660452	1.964897	0.866975		23	1.144941	.6961721	1.882996	0.593876	0.8130
WFDC2	Liver Cancer	48	1.30258	.9903299	1.713282	0.0586949	3.57388		48	1.321025	.9870404	1.76802	0.0611729	3.5053		10	1.255472	.6645833	2.371727	0.483299		12	1.274341	.6989422	2.323432	0.428881		26	1.401729	.9428256	2.083996	0.0951175	0.9433
WFDC2	Lung Cancer	363	2.018819	1.886916	2.159943	2.64152e-92	415.248		363	1.52198	1.389689	1.666864	1.39084e-19	81.9569		77	1.762786	1.50462	2.065249	2.27528e-12		103	1.362996	1.13991	1.629741	0.000683987		183	1.479635	1.287993	1.699791	3.09381e-08	0.0863
WFDC2	Lung adenocarcinoma	142	1.90462	1.699206	2.134865	1.85068e-28	122.438		142	1.496316	1.289658	1.736089	1.06998e-07	28.2431		26	1.697812	1.282392	2.247805	0.000217981		37	1.410387	1.049875	1.894694	0.0224232		79	1.443031	1.160388	1.794518	0.000975778	0.5955
WFDC2	Lung squamous cell carcinoma	62	2.143259	1.832846	2.506244	1.29982e-21	91.1981		62	1.524605	1.224503	1.898257	0.000162652	14.2198		15	1.818439	1.211778	2.728818	0.00388288		17	1.093867	.6745949	1.773725	0.716008		30	1.68117	1.225699	2.305894	0.0012716	0.2429
WFDC2	Lung small cell carcinoma	36	2.16157	1.766389	2.645163	7.26235e-14	55.9959		36	1.509136	1.128494	2.018169	0.00551811	7.7013		8	1.410277	.8042723	2.472895	0.230219		16	1.800117	1.158577	2.796898	0.00893195		12	1.184259	.629439	2.228126	0.599978	0.5397
WFDC2	Melanoma	280	.8745674	.754047	1.014351	0.0764579	3.13863		280	.8875077	.7644766	1.030339	0.117019	2.45678		57	.9001285	.6543932	1.238141	0.517752		86	1.03403	.8022283	1.332809	0.796103		137	.7896984	.6317303	.9871674	0.0381365	0.2939
WFDC2	Multiple myeloma	93	1.278554	1.044616	1.564881	0.0171573	5.68021		93	1.278554	1.044616	1.564881	0.0171573	5.68021		14	1.663394	1.097494	2.521088	0.0164648		37	1.309512	.9619297	1.782689	0.0866489		42	1.097705	.7842641	1.536417	0.586847	0.3128
WFDC2	Non-Hodgkin lymphoma	190	1.372258	1.198612	1.57106	4.55165e-06	21.0173		190	1.372258	1.198612	1.57106	4.55165e-06	21.0173		43	1.621797	1.271785	2.068138	9.69004e-05		58	1.51815	1.222285	1.885631	0.000160118		89	1.099531	.8679772	1.392858	0.431618	0.0510
WFDC2	Diffuse lymphoma	98	1.304752	1.0751	1.58346	0.00707992	7.25258		98	1.304752	1.0751	1.58346	0.00707992	7.25258		21	1.252737	.8182047	1.918042	0.299839		31	1.574801	1.188017	2.087511	0.00158828		46	1.082064	.7796558	1.501769	0.637201	0.2258
WFDC2	Esophageal Cancer	91	1.550451	1.309888	1.835192	3.43345e-07	25.9891		91	1.369401	1.120488	1.67361	0.00213026	9.43377		24	1.566351	1.139355	2.153371	0.00572143		28	1.37355	.9481237	1.989866	0.0932905		39	1.171802	.8235698	1.667279	0.378235	0.4883
WFDC2	Esophageal adenocarcinoma	71	1.580706	1.30875	1.909174	2.00154e-06	22.5936		71	1.580699	1.312188	1.904155	1.43329e-06	23.2355		18	1.798677	1.338843	2.416444	9.73531e-05		24	1.596455	1.148898	2.218359	0.00532137		29	1.335464	.9394096	1.898496	0.107022	0.4459
WFDC2	Oral Cancer	93	1.408274	1.173387	1.690179	0.00023559	13.5235		93	1.019204	.7998975	1.298636	0.877713	0.0236757		17	1.035858	.6109084	1.756405	0.895959		25	1.193291	.7895068	1.803585	0.401747		51	.908466	.6335128	1.302753	0.601703	0.6211
WFDC2	Ovarian Cancer	79	1.507582	1.22955	1.848483	7.92188e-05	15.5768		79	1.570815	1.260603	1.957366	5.74289e-05	16.1856		30	1.907701	1.4232	2.55714	1.55502e-05		25	1.66343	1.135632	2.436529	0.00897327		24	1.151254	.7041849	1.882157	0.574387	0.2240
WFDC2	Pancreatic Cancer	100	1.072944	.8651266	1.330681	0.521538	0.410852		100	.9849566	.7764869	1.249396	0.900586	0.0156054		19	1.269897	.8081849	1.995383	0.300061		23	1.153622	.7356063	1.809178	0.533632		58	.8168195	.5805806	1.149184	0.245379	0.2458
WFDC2	Prostate cancer	1066	1.006229	.9408104	1.076197	0.856323	0.0327816		1066	1.010104	.9443097	1.080482	0.769878	0.0855768		225	1.026687	.893257	1.180048	0.710797		349	1.012005	.9013488	1.136247	0.839925		492	.999224	.9014812	1.107564	0.988207	0.9531
WFDC2	Rectal Cancer	153	1.106951	.9342231	1.311614	0.240437	1.37803		153	1.064266	.8812339	1.285315	0.51771	0.418454		27	1.116628	.735822	1.694512	0.604185		57	1.147478	.8543226	1.541228	0.360746		69	.9706805	.7198429	1.308925	0.845324	0.7177
WFDC2	Stomach Cancer	65	1.424364	1.152604	1.760198	0.00105719	10.7246		65	1.405298	1.135436	1.739299	0.00176327	9.78098		11	1.199537	.6616905	2.174564	0.548897		22	1.398376	.9775173	2.00043	0.0664332		32	1.509552	1.11208	2.049085	0.00825817	0.7908
WFDC2	Thyroid Cancer	40	.9518098	.6538955	1.385454	0.79652	0.0664884		40	.9647889	.6625377	1.404928	0.85171	0.0349454		9	.9476941	.4306216	2.085646	0.893807		15	.9789049	.5358336	1.788344	0.944715		16	.9602434	.5229974	1.763044	0.895885	0.9978
WFDC2	Uterine Cancer	132	1.351892	1.136709	1.607809	0.000652985	11.6185		132	1.390291	1.16517	1.658908	0.000256098	13.3669		30	1.693982	1.217169	2.35758	0.00177659		41	1.275527	.9213849	1.765787	0.142499		61	1.325516	1.003519	1.750831	0.0471776	0.4195
WFIKKN1	Bladder Cancer	99	.9090564	.7362863	1.122367	0.375309	0.78601		99	.9541797	.7704952	1.181654	0.667241	0.184847		21	1.03454	.6580282	1.626486	0.883058		29	.9829167	.6611745	1.461226	0.932123		49	.9127072	.6709079	1.241652	0.5608	0.8950
WFIKKN1	Brain Cancer	68	1.141369	.8891521	1.465131	0.299347	1.0771		68	1.141369	.8891521	1.465131	0.299347	1.0771		17	.9788094	.5918277	1.618829	0.933504		27	1.280471	.8682692	1.88836	0.212283		24	1.123327	.7370825	1.711972	0.588534	0.7049
WFIKKN1	Breast Cancer	763	1.039414	.9631748	1.121689	0.319925	0.989253		763	1.034064	.9562867	1.118167	0.401132	0.704931		190	1.117328	.9590139	1.301777	0.1547		279	.9029137	.7924026	1.028837	0.125232		294	1.112951	.9819172	1.261471	0.0940446	0.0396
WFIKKN1	Colon Cancer	354	1.03982	.9298322	1.162818	0.493626	0.468612		354	1.042241	.9293666	1.168825	0.479294	0.500469		70	1.045564	.8100524	1.349548	0.732213		110	1.025683	.8337577	1.261788	0.810403		174	1.053719	.894685	1.241021	0.530767	0.9800
WFIKKN1	Colorectal Cancer	523	1.014518	.9252395	1.112411	0.759088	0.0940517		523	1.025683	.9332581	1.127262	0.598658	0.277025		100	.9789924	.7885697	1.215398	0.847443		171	.9605458	.8135181	1.134146	0.634863		252	1.093018	.9550596	1.250905	0.196351	0.4426
WFIKKN1	Head and neck Cancer	118	.67617	.5616444	.8140486	3.58303e-05	17.0804		118	.8149808	.6691505	.9925925	0.0419639	4.13666		25	.8580947	.5600245	1.314811	0.482113		32	.8036008	.5555452	1.162415	0.24568		61	.8062527	.6101695	1.065349	0.129842	0.9670
WFIKKN1	Kidney Cancer	124	1.098149	.9108743	1.323927	0.326383	0.963196		124	1.117284	.9249762	1.349575	0.249837	1.32421		19	1.333488	.8451757	2.10393	0.216094		43	1.04355	.7513353	1.449415	0.799253		62	1.103332	.8443262	1.441791	0.471304	0.6865
WFIKKN1	Leukemia	128	1.082848	.9010693	1.301298	0.39593	0.720652		128	1.08816	.9041048	1.309685	0.371503	0.798631		25	1.302173	.8739754	1.940163	0.194342		43	1.075001	.7796028	1.482329	0.659081		60	1.014537	.7716597	1.333859	0.917669	0.5959
WFIKKN1	Lip,oral cavity Cancer	47	.6469973	.4845152	.8639676	0.00316799	8.7081		47	.7519585	.5510829	1.026055	0.0722158	3.23192		10	.6596186	.3411098	1.275533	0.216211		14	.714055	.4157296	1.226457	0.22234		23	.8480134	.5381644	1.336259	0.477353	0.7980
WFIKKN1	Liver Cancer	50	1.001268	.7411871	1.352611	0.99341	6.82145e-05		50	1.011501	.7421778	1.378557	0.942289	0.00524076		10	1.798088	1.021992	3.163547	0.0418076		13	1.435548	.8182299	2.518607	0.207478		27	.642913	.426471	.9692033	0.0349161	0.0063
WFIKKN1	Lung Cancer	377	.7087568	.6385152	.7867254	1.0148e-10	41.7927		377	.8824962	.7938888	.9809932	0.0205899	5.36117		79	.9170564	.7311991	1.150155	0.453671		108	.9098668	.7477648	1.10711	0.345403		190	.8486999	.7299537	.9867634	0.0329053	0.7945
WFIKKN1	Lung adenocarcinoma	142	.7206942	.6080913	.8541482	0.000157632	14.2788		142	.8504	.7157283	1.010412	0.0654438	3.39375		26	.7358582	.4930422	1.098258	0.133297		37	.925953	.6604222	1.298244	0.655468		79	.8548295	.6779073	1.077925	0.184927	0.6885
WFIKKN1	Lung squamous cell carcinoma	64	.8164411	.6299417	1.058155	0.12534	2.34929		64	1.070701	.8359723	1.371337	0.588483	0.292719		15	1.701765	1.111731	2.604951	0.0143825		17	1.009534	.619296	1.645672	0.969642		32	.8392741	.5818782	1.21053	0.34845	0.0440
WFIKKN1	Lung small cell carcinoma	41	.6320487	.4581746	.8719068	0.00518932	7.81225		41	.8636183	.6250151	1.19331	0.374143	0.789859		8	.8240637	.3716252	1.827328	0.633896		18	.8816063	.5454881	1.424833	0.60693		15	.8162807	.4743695	1.404631	0.463541	0.9758
WFIKKN1	Melanoma	280	1.042983	.9196819	1.182816	0.512067	0.429841		280	1.036152	.9134354	1.175356	0.580823	0.304907		58	1.209981	.9299531	1.57433	0.155832		87	.8887341	.7056107	1.119383	0.316352		135	1.062395	.886413	1.273315	0.512437	0.2117
WFIKKN1	Multiple myeloma	93	1.07983	.8681688	1.343095	0.490213	0.476058		93	1.07983	.8681688	1.343095	0.490213	0.476058		13	.7833706	.4403213	1.393685	0.406185		38	1.376717	.9985248	1.89815	0.0510624		42	.9482774	.6819548	1.318606	0.752209	0.1367
WFIKKN1	Non-Hodgkin lymphoma	197	1.023997	.8817799	1.189153	0.755923	0.0966205		197	1.023997	.8817799	1.189153	0.755923	0.0966205		44	1.082615	.7965336	1.471445	0.612154		60	.9019298	.6872247	1.183714	0.456811		93	1.082837	.8704314	1.347075	0.475	0.5447
WFIKKN1	Diffuse lymphoma	100	.9184178	.7426551	1.135778	0.43232	0.616582		100	.9184178	.7426551	1.135778	0.43232	0.616582		21	.8815987	.5577362	1.393519	0.589571		30	1.014252	.6916165	1.487395	0.942251		49	.8818816	.6484197	1.199401	0.423058	0.8372
WFIKKN1	Esophageal Cancer	98	.9509533	.7684019	1.176874	0.643775	0.213839		98	.9856012	.7940635	1.22334	0.895341	0.0173051		24	.9215962	.6000445	1.415461	0.709197		31	.9557661	.6515464	1.402032	0.816987		43	1.045493	.7528165	1.451955	0.790625	0.8858
WFIKKN1	Esophageal adenocarcinoma	76	.9730504	.7642047	1.238971	0.824605	0.0491183		76	.9284649	.7260905	1.187245	0.554052	0.350108		18	.7768361	.4719219	1.278759	0.320695		25	.9721264	.636659	1.484358	0.895848		33	.9951786	.6821904	1.451766	0.979987	0.7166
WFIKKN1	Oral Cancer	100	.6463524	.5294967	.7889972	1.79297e-05	18.3975		100	.7838199	.6325355	.9712872	0.0259985	4.95612		19	.8187774	.5020719	1.33526	0.42297		29	.7527342	.5118578	1.106965	0.148875		52	.7969702	.5886514	1.079011	0.142094	0.9594
WFIKKN1	Ovarian Cancer	87	1.177119	.9460727	1.46459	0.143546	2.13953		87	1.208249	.9687073	1.507025	0.0933546	2.81555		32	1.091639	.7487535	1.591547	0.64853		27	1.363215	.9302867	1.997614	0.111992		28	1.109384	.7459631	1.649858	0.608212	0.6689
WFIKKN1	Pancreatic Cancer	102	.7822344	.6350117	.9635896	0.0209657	5.32964		102	.7628661	.6168937	.9433792	0.0124947	6.23928		19	.7923012	.4861154	1.291342	0.35025		25	.8300783	.5388078	1.278805	0.39832		58	.7260011	.5486569	.9606689	0.0250417	0.8651
WFIKKN1	Prostate cancer	1106	.975937	.9159299	1.039876	0.451875	0.565944		1106	.9687684	.9084963	1.033039	0.332967	0.937325		233	.8581985	.7478118	.9848797	0.0294919		357	.9976556	.8910122	1.117063	0.967541		516	1.0052	.9148922	1.104422	0.914007	0.1476
WFIKKN1	Rectal Cancer	169	.9635074	.8192239	1.133202	0.653325	0.201733		169	.9916334	.839336	1.171565	0.92133	0.0097532		30	.8246313	.5535251	1.22852	0.343107		61	.8540653	.6471114	1.127206	0.265192		78	1.179395	.9310269	1.494019	0.171434	0.1353
WFIKKN1	Stomach Cancer	67	.9498101	.7340249	1.229031	0.695348	0.153357		67	.9250032	.7113849	1.202768	0.56064	0.338597		11	.7061591	.3707553	1.344986	0.289891		21	1.085515	.6810576	1.730165	0.730099		35	.9187333	.6391482	1.320618	0.64708	0.5689
WFIKKN1	Thyroid Cancer	41	.9599985	.6914321	1.332882	0.807372	0.0594469		41	.9106812	.6509599	1.274027	0.584938	0.298319		8	1.072662	.5200466	2.212501	0.849394		16	.916305	.5375692	1.561873	0.748031		17	.8330859	.4900739	1.416178	0.499934	0.8586
WFIKKN1	Uterine Cancer	136	1.53183	1.311543	1.789116	7.30047e-08	28.9833		136	1.418529	1.197151	1.680845	5.37828e-05	16.3099		34	1.36781	.9652237	1.938313	0.078245		42	1.376788	1.008404	1.879748	0.0441523		60	1.461458	1.137565	1.877571	0.00299499	0.9372
WFIKKN2	Bladder Cancer	100	1.084883	.8852618	1.329516	0.432289	0.616665		100	1.178999	.9525012	1.459355	0.130314	2.28876		24	1.577214	1.041458	2.388578	0.0314137		26	1.075823	.7063758	1.638497	0.733481		50	1.055469	.7773757	1.433046	0.729351	0.2762
WFIKKN2	Brain Cancer	72	.7871513	.62833	.9861175	0.0373836	4.33285		72	.7871513	.62833	.9861175	0.0373836	4.33285		19	.8514177	.5331219	1.359749	0.500678		28	.6746914	.4849559	.9386595	0.0195063		25	.8828675	.5954224	1.309079	0.535338	0.5346
WFIKKN2	Breast Cancer	764	.9163415	.8526479	.9847931	0.017461	5.64944		764	.9563981	.8865422	1.031758	0.249304	1.3272		193	.9490425	.8156574	1.10424	0.498525		275	.86597	.7626667	.9832658	0.0263954		296	1.051363	.9318964	1.186145	0.41572	0.0942
WFIKKN2	Colon Cancer	359	.982147	.8827847	1.092693	0.740624	0.109579		359	.9869442	.8808935	1.105762	0.820747	0.0513407		71	.8784999	.6784868	1.137475	0.325733		110	1.038311	.8472835	1.272408	0.717037		178	.9998663	.8508689	1.174955	0.998704	0.5933
WFIKKN2	Colorectal Cancer	527	.9412042	.8619909	1.027697	0.17673	1.82491		527	.9487593	.8638571	1.042006	0.271463	1.20934		101	.8586056	.6913352	1.066348	0.167924		171	1.053299	.8944621	1.240342	0.533527		255	.9194203	.8044865	1.050774	0.217558	0.2727
WFIKKN2	Head and neck Cancer	121	.8194391	.6994381	.9600284	0.0137054	6.07569		121	.9156996	.7544598	1.111399	0.372837	0.794188		25	.9990428	.6527351	1.529084	0.996482		33	.9322047	.6472597	1.342592	0.706044		63	.8674109	.6640999	1.132964	0.296557	0.8499
WFIKKN2	Kidney Cancer	124	1.135576	.9476934	1.360708	0.168273	1.89826		124	1.276194	1.056898	1.540993	0.0112379	6.4273		19	1.107786	.6796233	1.805691	0.681339		43	1.332835	.9677907	1.835572	0.078498		62	1.293233	.9922621	1.685493	0.0571068	0.8177
WFIKKN2	Leukemia	127	1.006883	.8407489	1.205845	0.94057	0.00555819		127	1.019873	.8503162	1.223241	0.832011	0.044996		26	1.253908	.8445135	1.861763	0.261874		42	.8403024	.6130991	1.151703	0.279342		59	1.066451	.8166452	1.39267	0.63659	0.2716
WFIKKN2	Lip,oral cavity Cancer	47	1.081628	.80671	1.450234	0.599982	0.275024		47	1.211776	.8953218	1.640082	0.213529	1.54734		10	1.437879	.757867	2.728047	0.266369		14	.860879	.4938895	1.500564	0.597217		23	1.394166	.903117	2.152211	0.133621	0.3451
WFIKKN2	Liver Cancer	54	.8232519	.6262609	1.082207	0.163376	1.9427		54	.9082118	.6799463	1.213109	0.514468	0.42497		10	.8290568	.4245225	1.619078	0.583037		15	1.069365	.6202423	1.843703	0.809312		29	.8787863	.5939726	1.30017	0.517932	0.8032
WFIKKN2	Lung Cancer	375	.7995042	.7235018	.8834905	1.13055e-05	19.2771		375	.973584	.8790073	1.078337	0.607632	0.263638		78	1.026067	.8220787	1.280672	0.82		111	.9473812	.7859721	1.141938	0.570572		186	.9669683	.8357578	1.118778	0.651661	0.8582
WFIKKN2	Lung adenocarcinoma	145	.8659796	.7333984	1.022528	0.0896595	2.88048		145	1.020751	.8656273	1.203672	0.807074	0.0596347		24	.7751788	.5264147	1.1415	0.197148		40	1.043159	.7675387	1.417754	0.787224		81	1.089427	.8729162	1.35964	0.448649	0.3189
WFIKKN2	Lung squamous cell carcinoma	61	.7655067	.5995917	.9773326	0.0320393	4.59639		61	.98748	.7655088	1.273815	0.922739	0.00940589		16	1.032058	.615492	1.730557	0.904759		16	.8642972	.5229925	1.428337	0.569354		29	1.071687	.739417	1.553269	0.714638	0.7901
WFIKKN2	Lung small cell carcinoma	39	.7704069	.5566699	1.06621	0.115655	2.47519		39	1.000695	.7315502	1.368861	0.996533	1.88847e-05		8	1.148474	.5536444	2.382382	0.710005		17	1.173967	.7301418	1.887577	0.508013		14	.7862733	.4589371	1.347082	0.381389	0.5131
WFIKKN2	Melanoma	285	.9824001	.8709423	1.108122	0.772581	0.0835212		285	.9818783	.870075	1.108048	0.766846	0.0879144		58	.7569001	.5797239	.9882253	0.0406566		91	1.061422	.8582022	1.312763	0.582502		136	1.041896	.8746511	1.24112	0.645707	0.0995
WFIKKN2	Multiple myeloma	95	1.125028	.9170114	1.380231	0.258727	1.27555		95	1.125028	.9170114	1.380231	0.258727	1.27555		15	.8535943	.5066023	1.438255	0.552059		38	1.501446	1.101371	2.046849	0.0101498		42	.9502033	.6991126	1.291475	0.744237	0.0619
WFIKKN2	Non-Hodgkin lymphoma	203	.837168	.7275899	.963249	0.0130249	6.16573		203	.837168	.7275899	.963249	0.0130249	6.16573		46	.7055155	.5576848	.8925329	0.00364165		63	.8788562	.6816631	1.133094	0.319195		94	.9017445	.7323845	1.110268	0.329841	0.2674
WFIKKN2	Diffuse lymphoma	103	.8152357	.6692814	.9930192	0.0424009	4.11913		103	.8152357	.6692814	.9930192	0.0424009	4.11913		22	.678021	.4652877	.9880178	0.0431027		31	.8233856	.5780608	1.172824	0.28161		50	.892568	.6702836	1.188568	0.436704	0.5204
WFIKKN2	Esophageal Cancer	98	.7400283	.6352328	.8621122	0.000111369	14.9335		98	.7892822	.6475218	.9620779	0.0191445	5.48827		24	.8643933	.5578251	1.339444	0.514319		31	.7654656	.5436972	1.077691	0.125698		43	.769884	.5795873	1.022661	0.0710314	0.8939
WFIKKN2	Esophageal adenocarcinoma	76	.7285225	.6159023	.8617358	0.000218393	13.6658		76	.755187	.6237072	.9143833	0.00401391	8.27751		18	.6891241	.4784968	.9924665	0.045436		25	.7268649	.5373205	.9832728	0.0385097		33	.8140585	.5776965	1.147127	0.239757	0.7961
WFIKKN2	Oral Cancer	99	.8740887	.7237111	1.055713	0.162382	1.95191		99	.9849051	.7952022	1.219863	0.889184	0.0194149		19	1.151156	.7127106	1.859323	0.564987		29	.9607218	.6526959	1.414114	0.839009		51	.9333838	.6906172	1.261488	0.653755	0.7620
WFIKKN2	Ovarian Cancer	87	1.318177	1.06962	1.624492	0.00956172	6.71478		87	1.326501	1.063813	1.654055	0.0120951	6.29688		31	1.679407	1.174703	2.400956	0.00447052		28	.934508	.6276615	1.391363	0.738721		28	1.411781	.962014	2.071826	0.0780549	0.0931
WFIKKN2	Pancreatic Cancer	105	.9468838	.7783825	1.151862	0.585138	0.298002		105	1.017797	.8276678	1.251601	0.867214	0.0279555		19	1.260227	.7852849	2.022414	0.337861		26	.7829332	.5393061	1.136617	0.198214		60	1.081539	.8229284	1.421419	0.573984	0.2376
WFIKKN2	Prostate cancer	1130	1.031831	.970649	1.096869	0.31502	1.00951		1130	1.029399	.9654096	1.09763	0.376216	0.783032		236	1.05201	.9149019	1.209665	0.476683		366	1.041466	.9303835	1.16581	0.48017		528	1.010057	.9194671	1.109573	0.834664	0.8649
WFIKKN2	Rectal Cancer	169	.8649168	.7429333	1.006929	0.061353	3.50043		169	.874932	.7427024	1.030704	0.109995	2.5543		30	.8116861	.5433495	1.212542	0.30827		61	1.079723	.8199802	1.421745	0.584839		78	.7812209	.6335832	.9632612	0.0208771	0.1742
WFIKKN2	Stomach Cancer	69	.8371031	.6572164	1.066227	0.149736	2.07494		69	.8479166	.6603076	1.08883	0.196022	1.67177		11	1.146015	.5963699	2.202242	0.682571		22	.6775958	.4707285	.9753735	0.0362487		36	.9024971	.6376912	1.277266	0.56263	0.3087
WFIKKN2	Thyroid Cancer	43	.852624	.6306493	1.152729	0.300102	1.07374		43	.905846	.6580487	1.246955	0.544222	0.367771		10	.8524272	.4409997	1.647693	0.634899		16	1.257301	.7503965	2.106628	0.384573		17	.7342754	.5052625	1.06709	0.105341	0.2534
WFIKKN2	Uterine Cancer	140	.886637	.7494003	1.049006	0.160811	1.96658		140	1.060288	.8888352	1.264814	0.515369	0.423151		36	1.029016	.723404	1.463737	0.873601		42	1.158431	.8433062	1.591311	0.36394		62	1.013692	.7754598	1.325111	0.92075	0.8047
WIF1	Bladder Cancer	100	1.053774	.8596207	1.291779	0.61418	0.254132		100	1.018949	.827521	1.254659	0.859662	0.0312599		21	1.139423	.7299516	1.778591	0.565638		29	1.216777	.822079	1.800978	0.326741		50	.8748876	.6512916	1.175247	0.374748	0.3583
WIF1	Brain Cancer	72	.8887918	.696396	1.134341	0.343536	0.897191		72	.8887918	.696396	1.134341	0.343536	0.897191		19	.627813	.3897904	1.011183	0.0555901		28	.9475737	.6423664	1.397794	0.786005		25	1.092196	.7259704	1.643169	0.67215	0.2099
WIF1	Breast Cancer	771	.9466464	.8796291	1.01877	0.143307	2.14208		771	.9730051	.9026677	1.048823	0.474722	0.510965		191	.9727083	.8367331	1.13078	0.718719		279	.9449154	.8339393	1.07066	0.37407		301	.996949	.8843285	1.123912	0.960152	0.8318
WIF1	Colon Cancer	367	.9379095	.8420856	1.044638	0.243707	1.35902		367	.9559868	.8563861	1.067172	0.422648	0.64294		73	1.033333	.8092337	1.319492	0.792632		114	1.037951	.8524448	1.263827	0.710796		180	.8802158	.7515372	1.030927	0.113594	0.3486
WIF1	Colorectal Cancer	538	.9538172	.8727084	1.042464	0.297045	1.08741		538	.9660602	.8822008	1.057891	0.456105	0.555437		104	1.085542	.8851327	1.331328	0.430569		176	1.010178	.8620689	1.183732	0.900381		258	.8940701	.7837757	1.019885	0.0955446	0.2361
WIF1	Head and neck Cancer	119	1.037333	.8605261	1.250467	0.700651	0.147795		119	.8995582	.7447351	1.086567	0.272019	1.20654		23	.9204645	.5987068	1.415142	0.70568		33	.9208549	.6468634	1.310901	0.64725		63	.8799334	.6776807	1.142548	0.337105	0.9728
WIF1	Kidney Cancer	125	1.129311	.9416803	1.354328	0.189594	1.72077		125	1.117837	.9286937	1.345501	0.238876	1.38721		19	1.044218	.6493917	1.679096	0.858299		43	1.097986	.7989917	1.508867	0.564377		63	1.150547	.885936	1.494191	0.292936	0.9335
WIF1	Leukemia	130	.8223162	.6852626	.9867807	0.0354641	4.42269		130	.819313	.681694	.9847141	0.0336577	4.51201		26	.9056062	.604655	1.356348	0.630457		43	.7125376	.5168341	.9823459	0.0385759		61	.8657076	.6617939	1.132452	0.292658	0.5701
WIF1	Lip,oral cavity Cancer	47	1.117199	.8310709	1.501837	0.462852	0.53899		47	1.032234	.7657936	1.391375	0.835025	0.0433725		9	1.066461	.5232402	2.173647	0.859419		14	1.148619	.674749	1.955283	0.609701		24	.9488532	.6203373	1.451343	0.808684	0.8548
WIF1	Liver Cancer	51	1.127943	.8498385	1.497057	0.404555	0.694744		51	1.180126	.886319	1.571327	0.256871	1.28554		10	1.377001	.7171376	2.64403	0.336509		15	.846334	.4904603	1.460426	0.54892		26	1.339201	.9040614	1.983781	0.14515	0.3610
WIF1	Lung Cancer	386	1.218552	1.10158	1.347945	0.000123594	14.737		386	1.026704	.9275312	1.136482	0.611115	0.258554		81	1.10285	.8852068	1.374004	0.382755		111	.9775011	.8091228	1.180919	0.813493		194	1.029249	.8910221	1.18892	0.6952	0.7171
WIF1	Lung adenocarcinoma	147	1.096909	.9292322	1.294843	0.274477	1.19423		147	.9689182	.8201361	1.144691	0.710474	0.137804		26	1.07648	.7279636	1.59185	0.711958		39	.9031635	.6522265	1.250646	0.5397		82	.9736001	.7777756	1.218728	0.815364	0.7955
WIF1	Lung squamous cell carcinoma	66	1.130997	.883081	1.448514	0.329522	0.950775		66	.8815667	.6881671	1.129319	0.318497	0.995108		16	.7988293	.4720857	1.351721	0.402622		17	.79531	.4841989	1.306319	0.365696		33	.9492629	.6714183	1.342084	0.768219	0.7907
WIF1	Lung small cell carcinoma	41	1.201768	.8839975	1.633768	0.240787	1.37598		41	.9474264	.6961427	1.289415	0.731259	0.117959		8	.9120606	.4611344	1.803931	0.791373		18	1.106604	.6858311	1.785529	0.678155		15	.8349227	.4971387	1.402216	0.495224	0.7265
WIF1	Melanoma	288	1.052235	.9323748	1.187504	0.409271	0.680918		288	1.054464	.9342812	1.190106	0.39037	0.737789		58	.9996058	.7637344	1.308324	0.997709		92	1.006055	.8104761	1.248831	0.956348		138	1.111192	.9338291	1.322242	0.234702	0.7111
WIF1	Multiple myeloma	91	1.224127	.9911436	1.511876	0.0604661	3.52455		91	1.224127	.9911436	1.511876	0.0604661	3.52455		13	1.248076	.7183707	2.168371	0.431688		38	1.434746	1.041163	1.977111	0.0273466		40	1.036987	.749786	1.434198	0.826253	0.3769
WIF1	Non-Hodgkin lymphoma	199	1.101515	.9532363	1.272859	0.189954	1.71798		199	1.101515	.9532363	1.272859	0.189954	1.71798		45	1.027224	.756662	1.394532	0.86327		61	1.307313	1.013217	1.686774	0.0393082		93	1.013368	.8184984	1.254631	0.903004	0.2834
WIF1	Diffuse lymphoma	101	1.156721	.945726	1.41479	0.156515	2.00757		101	1.156721	.945726	1.41479	0.156515	2.00757		21	.9240031	.5903327	1.446272	0.729515		31	1.410607	.9933557	2.00312	0.0545171		49	1.110048	.829113	1.486173	0.483147	0.3211
WIF1	Esophageal Cancer	96	1.375114	1.123416	1.683205	0.0020137	9.537		96	1.333471	1.085281	1.63842	0.0061662	7.50108		24	1.647581	1.102712	2.461677	0.014801		29	1.125783	.7682565	1.649694	0.543376		43	1.315086	.9634923	1.794983	0.08441	0.4010
WIF1	Esophageal adenocarcinoma	75	1.241712	.9835306	1.567667	0.0687086	3.3136		75	1.291223	1.020512	1.633745	0.0332458	4.53308		18	1.984781	1.260595	3.124997	0.00307739		24	1.113766	.7301509	1.698929	0.616984		33	1.115231	.7736858	1.607553	0.558821	0.1039
WIF1	Oral Cancer	99	1.091034	.8897057	1.337921	0.402527	0.700765		99	.9588426	.7800972	1.178544	0.68969	0.159421		17	.9998163	.6065868	1.647963	0.999425		29	1.076722	.743065	1.5602	0.696069		53	.882823	.6636356	1.174404	0.392044	0.6962
WIF1	Ovarian Cancer	87	1.096611	.8832107	1.361573	0.403589	0.697606		87	1.11487	.8921085	1.393255	0.339017	0.914145		31	1.012855	.6967157	1.472444	0.946653		29	.9633015	.6575598	1.411202	0.847805		27	1.371163	.9366921	2.007157	0.104466	0.3800
WIF1	Pancreatic Cancer	103	.8959763	.7305642	1.09884	0.291509	1.11264		103	.8969291	.7292958	1.103094	0.302789	1.06187		19	.9704497	.6032764	1.561096	0.901577		26	.7007835	.4647448	1.056704	0.089742		58	.9802211	.7444175	1.290719	0.886852	0.3883
WIF1	Prostate cancer	1141	1.003476	.9436681	1.067074	0.911877	0.0122482		1141	1.007392	.9470411	1.071589	0.81525	0.0545964		241	1.080249	.9460061	1.233542	0.254231		365	.9604312	.8607153	1.071699	0.470379		535	1.007691	.9205509	1.10308	0.86813	0.4081
WIF1	Rectal Cancer	171	.9884978	.8449042	1.156496	0.885139	0.0208681		171	.9871915	.840846	1.159008	0.874877	0.0247957		31	1.224609	.8465642	1.771474	0.282071		62	.9603228	.7356454	1.25362	0.765911		78	.9260679	.7296722	1.175325	0.527656	0.4435
WIF1	Stomach Cancer	69	1.25922	.9910121	1.600015	0.0592835	3.55732		69	1.271915	.9984338	1.620306	0.0515019	3.79188		11	1.626058	.8905401	2.969059	0.113515		22	1.41721	.9248817	2.171612	0.109301		36	1.107781	.7886575	1.556036	0.554898	0.4677
WIF1	Thyroid Cancer	43	1.053336	.7729103	1.435504	0.742155	0.108242		43	1.114007	.814832	1.523028	0.498646	0.457817		10	1.067717	.5586632	2.040621	0.842838		16	1.1009	.6570311	1.844631	0.715095		17	1.15454	.7032376	1.895464	0.569957	0.9809
WIF1	Uterine Cancer	137	1.076197	.9047241	1.280169	0.406951	0.687689		137	1.206913	1.011718	1.439767	0.0366722	4.36557		36	1.1552	.8155505	1.636303	0.416692		40	1.326516	.9603587	1.832279	0.0864322		61	1.163929	.8937486	1.515786	0.259985	0.7938
WNT9A	Bladder Cancer	100	.8199487	.6496862	1.034832	0.0945941	2.7944		100	.8237679	.6532213	1.038842	0.101422	2.68304		21	.9008546	.5457057	1.487137	0.683088		29	.8606402	.5646106	1.31188	0.485305		50	.7593812	.5433132	1.061376	0.10712	0.8238
WNT9A	Brain Cancer	71	1.231991	.9824287	1.544949	0.0708453	3.26333		71	1.231991	.9824287	1.544949	0.0708453	3.26333		18	1.382808	.9343263	2.046564	0.105154		28	1.165404	.8160131	1.664392	0.399907		25	1.176653	.7820915	1.770269	0.435048	0.7886
WNT9A	Breast Cancer	745	.9445324	.868475	1.027251	0.18277	1.77495		745	.9631712	.8853653	1.047815	0.382584	0.762383		184	1.032948	.8748967	1.219551	0.702024		274	.9613181	.8371952	1.103844	0.575966		287	.9202284	.8015246	1.056512	0.238078	0.5766
WNT9A	Colon Cancer	359	1.03378	.9200694	1.161543	0.576313	0.312233		359	1.046033	.9296702	1.176961	0.454477	0.559461		72	1.031211	.7916164	1.343323	0.819788		111	1.150926	.9421232	1.406006	0.168744		176	.9880673	.8320913	1.173281	0.891074	0.5204
WNT9A	Colorectal Cancer	523	1.045161	.9495569	1.150392	0.366811	0.814439		523	1.05509	.9575631	1.162551	0.278508	1.17435		100	1.11042	.8942509	1.378844	0.343049		171	1.162611	.9920458	1.362503	0.0627007		252	.9625936	.8329398	1.112429	0.605507	0.2034
WNT9A	Head and neck Cancer	119	.9921533	.8087366	1.217168	0.939788	0.00570571		119	.9964556	.8147653	1.218662	0.972422	0.00119515		24	.6852325	.421041	1.115197	0.128213		32	1.097229	.7545524	1.595531	0.627168		63	1.068197	.8185488	1.393986	0.627145	0.2483
WNT9A	Kidney Cancer	123	1.269494	1.081808	1.489742	0.00346346	8.54566		123	1.265898	1.082854	1.479884	0.00308758	8.75498		19	1.444814	1.003009	2.081226	0.0481434		44	1.438123	1.1339	1.823969	0.00273339		60	1.093298	.8403409	1.4224	0.506453	0.2621
WNT9A	Leukemia	125	1.132866	.9450614	1.357991	0.177351	1.81969		125	1.129935	.9456834	1.350086	0.178608	1.80917		23	1.323338	1.031555	1.697655	0.0274949		41	.9535805	.6707638	1.355642	0.791161		61	1.115177	.8551983	1.454188	0.42085	0.3087
WNT9A	Lip,oral cavity Cancer	47	1.054059	.7677622	1.447115	0.74473	0.106012		47	1.078246	.7844426	1.48209	0.642538	0.215438		10	.577983	.2659385	1.256171	0.166318		14	1.078554	.6069392	1.916631	0.79657		23	1.307073	.8979645	1.902568	0.16209	0.1780
WNT9A	Liver Cancer	50	1.157035	.8707125	1.537511	0.314633	1.01113		50	1.196257	.9201909	1.555146	0.180688	1.79195		10	1.342897	.7246657	2.488557	0.348889		14	1.190134	.7059854	2.0063	0.513572		26	1.167938	.8012711	1.702394	0.419376	0.9291
WNT9A	Lung Cancer	373	1.051065	.9404344	1.174711	0.380112	0.77034		373	1.030052	.9225971	1.150023	0.598363	0.277472		77	1.127782	.9149642	1.390101	0.259723		107	.9729047	.7874572	1.202025	0.799045		189	1.019011	.8693016	1.194503	0.816309	0.6026
WNT9A	Lung adenocarcinoma	140	1.031412	.8573345	1.240834	0.742969	0.107534		140	1.017471	.846488	1.22299	0.853613	0.0340442		25	1.137398	.7513193	1.72187	0.542845		37	1.016252	.7110066	1.452544	0.929512		78	.9789664	.758641	1.263279	0.870195	0.8332
WNT9A	Lung squamous cell carcinoma	64	1.297036	1.065273	1.579221	0.00961049	6.70571		64	1.252763	1.02494	1.531227	0.0277704	4.84226		15	1.42402	.9644604	2.102558	0.0754115		17	1.101226	.7193126	1.685913	0.65722		32	1.280204	.9300017	1.762278	0.129794	0.6824
WNT9A	Lung small cell carcinoma	40	.8726069	.6070353	1.254363	0.461745	0.541661		40	.871564	.6110706	1.243103	0.447979	0.575761		8	.8623587	.3881355	1.915987	0.716184		17	.8701106	.5062114	1.495605	0.614651		15	.8923812	.499363	1.59472	0.700685	0.9970
WNT9A	Melanoma	277	.9895395	.863758	1.133638	0.879499	0.0229838		277	.9907906	.8641282	1.136019	0.894531	0.0175758		57	.8725575	.6417675	1.186343	0.384426		90	1.056436	.8335105	1.338985	0.649822		130	1.001435	.8212555	1.221145	0.988694	0.6220
WNT9A	Multiple myeloma	87	1.247738	1.019052	1.527742	0.0321398	4.59102		87	1.247738	1.019052	1.527742	0.0321398	4.59102		11	1.623883	1.210069	2.179212	0.00123573		38	1.124141	.801491	1.576678	0.497799		38	1.159939	.8295923	1.621832	0.385637	0.1883
WNT9A	Non-Hodgkin lymphoma	191	1.106924	.9499354	1.289857	0.192991	1.69464		191	1.106924	.9499354	1.289857	0.192991	1.69464		44	1.253122	.9397614	1.670971	0.124341		58	1.052402	.7909379	1.400299	0.725967		89	1.068425	.8486976	1.345041	0.573145	0.6310
WNT9A	Diffuse lymphoma	97	1.201324	.9873554	1.461662	0.0668307	3.3592		97	1.201324	.9873554	1.461662	0.0668307	3.3592		21	1.339381	.910403	1.970491	0.13796		28	1.306463	.9607695	1.776541	0.0882415		48	1.06349	.775849	1.457772	0.702032	0.5646
WNT9A	Esophageal Cancer	96	1.182625	.9704242	1.441227	0.0964288	2.76364		96	1.180906	.9709273	1.436295	0.0959907	2.77092		24	1.382717	1.057485	1.807976	0.017861		30	1.076817	.7204547	1.609449	0.718143		42	1.094578	.7894102	1.517716	0.587875	0.4424
WNT9A	Esophageal adenocarcinoma	75	1.137104	.896203	1.44276	0.290162	1.11887		75	1.156254	.9136259	1.463316	0.226964	1.45978		18	1.534939	1.087819	2.165836	0.0147232		24	1.027438	.6480748	1.628868	0.908344		33	1.006494	.6800065	1.489736	0.97419	0.2055
WNT9A	Oral Cancer	98	.9797383	.780998	1.229052	0.859537	0.0313163		98	.9891413	.7896878	1.238971	0.924297	0.00902923		19	.6112608	.350853	1.064947	0.0822443		28	1.152108	.7766672	1.709036	0.481583		51	1.056158	.7794619	1.431077	0.724456	0.1622
WNT9A	Ovarian Cancer	83	.8057238	.6220319	1.043662	0.101787	2.67733		83	.7788067	.5973748	1.015342	0.0646826	3.41305		29	.8991524	.5825139	1.387907	0.631257		28	.9607019	.619394	1.490082	0.85792		26	.5374843	.3295763	.876548	0.0128468	0.1751
WNT9A	Pancreatic Cancer	100	1.240107	1.030105	1.49292	0.0230084	5.16787		100	1.244446	1.040595	1.488231	0.0165787	5.74043		18	1.503327	.9934123	2.274978	0.0537687		25	1.19805	.8317808	1.725604	0.331745		57	1.207754	.9417299	1.548926	0.137011	0.6433
WNT9A	Prostate cancer	1098	.9942565	.9293835	1.063658	0.867122	0.0279945		1098	.9944724	.9293332	1.064177	0.872594	0.0257168		237	1.034193	.8972814	1.191994	0.642623		349	.9936973	.8813728	1.120337	0.917717		512	.9770568	.8835288	1.080485	0.65119	0.8145
WNT9A	Rectal Cancer	165	1.073516	.907507	1.269893	0.407872	0.684995		165	1.081382	.9123959	1.281665	0.366813	0.814433		28	1.308822	.9154464	1.871234	0.140054		60	1.186383	.9133319	1.541066	0.200313		77	.916196	.7029245	1.194175	0.51738	0.2170
WNT9A	Stomach Cancer	67	1.037128	.7940871	1.354555	0.789014	0.0716051		67	1.027859	.7861345	1.34391	0.840796	0.0403509		10	.7316465	.3395314	1.576604	0.425054		22	.8488483	.5168895	1.393999	0.517314		35	1.222694	.8857966	1.687724	0.221493	0.2991
WNT9A	Thyroid Cancer	44	.6467759	.4501575	.9292727	0.0184394	5.55392		44	.66798	.4643238	.9609615	0.0296623	4.72876		10	.8820471	.4211509	1.847336	0.739315		17	.5928985	.3302998	1.064271	0.0798983		17	.6396316	.3548974	1.152808	0.137061	0.6966
WNT9A	Uterine Cancer	134	.8543381	.6972517	1.046815	0.128858	2.3062		134	.9413271	.7722151	1.147474	0.549543	0.358136		36	.9007797	.6152693	1.318779	0.591085		39	.8124856	.5536762	1.192273	0.288586		59	1.045589	.783666	1.395054	0.761876	0.5693
WWP2	Bladder Cancer	99	.9784243	.7989168	1.198265	0.832951	0.0444868		99	.9733561	.7926643	1.195238	0.796599	0.0664357		21	.9194235	.5917225	1.428608	0.708694		29	.838466	.5665064	1.240984	0.378481		49	1.099378	.8235282	1.467626	0.520377	0.5230
WWP2	Brain Cancer	68	1.047446	.8241524	1.331237	0.70473	0.143598		68	1.047446	.8241524	1.331237	0.70473	0.143598		17	1.093504	.6945166	1.721703	0.699529		27	.9641698	.6492952	1.431742	0.856465		24	1.105835	.7417442	1.648643	0.621494	0.8720
WWP2	Breast Cancer	764	.9770687	.9099064	1.049188	0.523177	0.407626		764	.9819962	.913785	1.055299	0.620873	0.244642		190	1.012341	.8767658	1.168881	0.867213		279	.9688762	.8599962	1.091541	0.603166		295	.9749228	.8679561	1.095072	0.668424	0.8888
WWP2	Colon Cancer	357	.9545645	.8577361	1.062324	0.394164	0.726056		357	.9543548	.8568652	1.062936	0.395442	0.722144		70	1.041721	.819241	1.324619	0.738795		112	.9736521	.8035835	1.179714	0.785154		175	.909258	.7787513	1.061636	0.22884	0.6290
WWP2	Colorectal Cancer	528	.9593921	.8786734	1.047526	0.355226	0.854702		528	.9584009	.8771234	1.04721	0.347359	0.883084		101	1.119753	.9201532	1.36265	0.258814		174	.9130722	.7815912	1.066671	0.251645		253	.9283618	.8161546	1.055996	0.258059	0.2209
WWP2	Head and neck Cancer	118	.9885241	.8214114	1.189635	0.902774	0.0149227		118	1.005007	.8334691	1.211849	0.958286	0.00273573		25	.9052879	.6037001	1.357539	0.630286		32	.9227688	.6388197	1.332931	0.668383		61	1.088727	.8418842	1.407944	0.516987	0.6590
WWP2	Kidney Cancer	125	1.042802	.8707405	1.248864	0.648718	0.20752		125	1.025274	.8543447	1.230402	0.788518	0.0719506		19	1.577095	1.043389	2.383797	0.0306585		43	.9668235	.7058667	1.324255	0.833509		63	.9180746	.7058037	1.194186	0.524032	0.0833
WWP2	Leukemia	128	.9933004	.8323387	1.18539	0.940594	0.00555371		128	.9903558	.8294647	1.182455	0.914679	0.0114788		25	.8209724	.5385764	1.251439	0.359064		43	1.068464	.790722	1.443763	0.666351		60	1.008159	.7804795	1.302257	0.950387	0.5996
WWP2	Lip,oral cavity Cancer	47	1.015957	.7570559	1.363399	0.91599	0.0111273		47	1.035724	.7701759	1.392831	0.816356	0.0539329		10	1.051477	.56201	1.967232	0.875204		14	1.045442	.6023879	1.814362	0.874462		23	1.041596	.6772645	1.601917	0.852786	0.9997
WWP2	Liver Cancer	50	.9671691	.7228312	1.2941	0.822225	0.0504828		50	.956485	.7122381	1.284491	0.767431	0.0874607		10	.4704257	.2275695	.9724518	0.0418147		13	.6566325	.3654219	1.179913	0.159519		27	1.459461	.9937741	2.143369	0.053841	0.0073
WWP2	Lung Cancer	377	.9387374	.8456622	1.042057	0.235354	1.40821		377	.9552481	.8592635	1.061955	0.396774	0.718081		79	1.050324	.8394065	1.314238	0.667705		108	.8357707	.684108	1.021056	0.0790879		190	.9854835	.8485935	1.144456	0.848024	0.2773
WWP2	Lung adenocarcinoma	142	.953543	.8044533	1.130264	0.583429	0.300723		142	.9713708	.8184595	1.15285	0.739604	0.110475		26	.7689239	.5130494	1.152412	0.203084		37	.856835	.6112034	1.201181	0.370014		79	1.117079	.8901539	1.401853	0.339261	0.1956
WWP2	Lung squamous cell carcinoma	64	.7931107	.611388	1.028847	0.08085	3.04773		64	.8084972	.620162	1.054027	0.116163	2.4683		15	1.063686	.6405793	1.766258	0.811401		17	.5070719	.2975967	.8639945	0.012503		32	.8471802	.577912	1.241909	0.395433	0.1282
WWP2	Lung small cell carcinoma	41	.8571662	.6241338	1.177206	0.341036	0.906532		41	.8802891	.6354212	1.21952	0.443279	0.58778		8	1.191713	.5621683	2.526256	0.647291		18	.931968	.5634686	1.54146	0.783749		15	.7341599	.4295322	1.254832	0.258499	0.5749
WWP2	Melanoma	282	.9254421	.819941	1.044518	0.209596	1.57421		282	.923417	.8179902	1.042432	0.197706	1.65924		58	1.126547	.8721257	1.45519	0.361581		89	.8769231	.706692	1.08816	0.232987		135	.8708542	.7285486	1.040956	0.128756	0.2286
WWP2	Multiple myeloma	93	1.271259	1.041711	1.55139	0.0181695	5.57974		93	1.271259	1.041711	1.55139	0.0181695	5.57974		13	1.51397	.9132399	2.509861	0.10782		38	1.172659	.852364	1.613313	0.327804		42	1.287247	.9579238	1.729786	0.0939663	0.7006
WWP2	Non-Hodgkin lymphoma	198	1.063304	.9233451	1.224477	0.393982	0.726616		198	1.063304	.9233451	1.224477	0.393982	0.726616		45	1.031807	.7647295	1.392159	0.837671		60	1.182836	.9201669	1.520485	0.189999		93	1.00548	.817287	1.237007	0.95878	0.6036
WWP2	Diffuse lymphoma	101	1.103834	.9068878	1.343549	0.324511	0.97068		101	1.103834	.9068878	1.343549	0.324511	0.97068		22	.9828868	.6362021	1.51849	0.938005		30	1.051837	.7304679	1.514594	0.785874		49	1.19631	.9080293	1.576114	0.202613	0.7165
WWP2	Esophageal Cancer	98	1.055735	.8629345	1.291612	0.598084	0.277895		98	1.044804	.8515414	1.28193	0.674488	0.176397		24	.9624555	.6380702	1.451753	0.855213		31	1.070856	.7435697	1.5422	0.712979		43	1.075118	.7886766	1.465592	0.646816	0.9033
WWP2	Esophageal adenocarcinoma	76	1.137156	.9083008	1.423672	0.26226	1.25679		76	1.118125	.8908136	1.40344	0.335609	0.927132		18	1.005263	.6318818	1.599276	0.982322		25	1.208333	.81396	1.793786	0.347832		33	1.118519	.7896729	1.584308	0.528324	0.8395
WWP2	Oral Cancer	100	.9779935	.7993441	1.19657	0.828818	0.0467501		100	.9995042	.815467	1.225075	0.996189	2.28171e-05		19	.9845309	.6247598	1.551478	0.946434		29	.9361089	.6365566	1.376625	0.737218		52	1.034833	.7802249	1.372528	0.812167	0.9175
WWP2	Ovarian Cancer	88	1.023833	.8312925	1.260969	0.824631	0.0491035		88	1.021633	.8264019	1.262986	0.843204	0.0391237		32	.7747869	.5374931	1.116842	0.171416		28	1.184567	.8268069	1.69713	0.355865		28	1.141727	.7925946	1.64465	0.476621	0.2016
WWP2	Pancreatic Cancer	102	.8911277	.7285579	1.089973	0.262018	1.25806		102	.8803725	.7184334	1.078814	0.21926	1.50921		19	.6421983	.395207	1.043551	0.0737977		25	.9125812	.6041703	1.378427	0.663755		58	.9663107	.7405942	1.260821	0.800671	0.3471
WWP2	Prostate cancer	1112	1.005421	.9457913	1.068809	0.862416	0.0300329		1112	1.002133	.9424034	1.065648	0.945826	0.00461708		235	1.011185	.8859601	1.15411	0.869025		358	1.027811	.9233556	1.144082	0.615906		519	.9799593	.8947901	1.073235	0.66255	0.7928
WWP2	Rectal Cancer	171	.9702898	.8316642	1.132022	0.701394	0.147026		171	.968181	.8286025	1.131272	0.68393	0.165736		31	1.29704	.9249048	1.818903	0.131685		62	.8133213	.6237458	1.060515	0.127		78	.9721461	.7709236	1.225891	0.811309	0.1039
WWP2	Stomach Cancer	67	1.035568	.8118413	1.320949	0.778378	0.0792048		67	1.025558	.8035214	1.30895	0.839347	0.0410988		11	1.139209	.6199207	2.093489	0.674628		21	.843018	.5383722	1.320052	0.455449		35	1.110765	.7996229	1.542976	0.531018	0.5844
WWP2	Thyroid Cancer	42	.9885061	.7306956	1.33728	0.940233	0.00562163		42	.9678997	.7141873	1.311743	0.833383	0.0442532		9	1.159429	.6177515	2.176077	0.645154		16	.7293644	.4402011	1.208476	0.220594		17	1.130582	.7084714	1.804188	0.606775	0.3780
WWP2	Uterine Cancer	138	1.022126	.8638649	1.209381	0.798738	0.065015		138	.9768279	.8223561	1.160316	0.789512	0.0712592		35	.8397418	.5895824	1.196044	0.333092		42	.8675198	.6323202	1.190205	0.37843		61	1.145196	.8902142	1.473213	0.291421	0.2499
XCL1	Bladder Cancer	100	.9456366	.7667083	1.166322	0.601453	0.27281		100	.9234231	.7445764	1.145229	0.468242	0.526122		21	1.146829	.7763166	1.694175	0.491353		29	1.071171	.7373505	1.556121	0.718222		50	.7434403	.5361788	1.030819	0.0754153	0.1785
XCL1	Brain Cancer	72	.9895041	.7797458	1.255689	0.930826	0.00753524		72	.9895041	.7797458	1.255689	0.930826	0.00753524		19	.9480129	.5855032	1.534968	0.828103		28	1.119033	.7974055	1.570386	0.515368		25	.8759591	.5682748	1.350235	0.548597	0.6604
XCL1	Breast Cancer	771	.9943045	.9258972	1.067766	0.875202	0.0246662		771	.9899159	.9209681	1.064025	0.783196	0.0757111		191	.9827261	.847962	1.138908	0.816889		279	.9579551	.8473903	1.082946	0.492413		301	1.024853	.9157437	1.146963	0.669059	0.7232
XCL1	Colon Cancer	367	1.097111	.995649	1.208913	0.0612212	3.50399		367	1.102987	.9997771	1.216852	0.0505221	3.82405		73	1.157438	.9391098	1.426523	0.170403		114	1.127435	.9512143	1.336303	0.166607		180	1.064623	.9196352	1.232469	0.40183	0.7823
XCL1	Colorectal Cancer	538	1.12015	1.035806	1.211361	0.00450055	8.06994		538	1.12399	1.038335	1.21671	0.00385085	8.35284		104	1.17657	.9937452	1.393029	0.059141		176	1.170855	1.026071	1.336069	0.0191743		258	1.068045	.9458387	1.206041	0.28832	0.5164
XCL1	Head and neck Cancer	119	.9716159	.8053245	1.172245	0.763681	0.0903907		119	.9307805	.7662386	1.130656	0.469848	0.522333		23	1.009376	.6627859	1.537208	0.965316		33	1.050851	.7489601	1.474429	0.774073		63	.8383019	.6323486	1.111333	0.220149	0.5601
XCL1	Kidney Cancer	125	1.117202	.9488227	1.315462	0.183624	1.76805		125	1.080786	.9115817	1.281396	0.37116	0.799778		19	1.145339	.7638735	1.717302	0.511422		43	1.133529	.8607571	1.492742	0.372188		63	1.020963	.7917311	1.316565	0.87295	0.8247
XCL1	Leukemia	130	1.279085	1.121458	1.458868	0.000244193	13.4562		130	1.277821	1.119652	1.458335	0.000276567	13.2228		26	1.338661	1.035473	1.730623	0.026014		43	1.412792	1.170046	1.7059	0.000327355		61	1.110482	.8745866	1.410002	0.389729	0.2907
XCL1	Lip,oral cavity Cancer	47	.806207	.5822447	1.116317	0.194529	1.68298		47	.7799939	.5608108	1.084841	0.1399	2.17906		9	.9089197	.4358072	1.895643	0.799002		14	.6451609	.3427886	1.214254	0.174371		24	.8171261	.5162474	1.293363	0.388686	0.7590
XCL1	Liver Cancer	51	1.252121	1.007025	1.556871	0.0430784	4.09232		51	1.232064	.9830406	1.544171	0.0700651	3.28149		10	1.154413	.6600463	2.019054	0.614663		15	1.524742	1.147488	2.026025	0.00363084		26	1.003308	.6777978	1.485144	0.986832	0.2169
XCL1	Lung Cancer	386	1.024011	.9273547	1.130743	0.639029	0.220014		386	.9302286	.8352139	1.036052	0.188282	1.73101		81	1.073114	.8634971	1.333615	0.524529		111	.8435881	.6839636	1.040466	0.111991		194	.9227198	.7922906	1.074621	0.300951	0.2870
XCL1	Lung adenocarcinoma	147	.9580301	.8096793	1.133562	0.61743	0.249496		147	.8758508	.7324502	1.047327	0.1462	2.11145		26	1.143527	.8013155	1.631883	0.459799		39	.7179064	.4959128	1.039275	0.0791114		82	.8656884	.6805952	1.101119	0.239943	0.1964
XCL1	Lung squamous cell carcinoma	66	1.137814	.9204437	1.406517	0.232643	1.42463		66	1.043458	.8190457	1.329356	0.730613	0.118549		16	1.284086	.8668517	1.902143	0.21231		17	.6585939	.3627972	1.19556	0.169801		33	1.096628	.7923542	1.517747	0.578012	0.1832
XCL1	Lung small cell carcinoma	41	.8901801	.6381774	1.241694	0.493283	0.469358		41	.7622666	.5354819	1.085098	0.131895	2.27006		8	.4266225	.1687548	1.078528	0.0718281		18	1.019333	.6702318	1.55027	0.928674		15	.622791	.3358491	1.15489	0.132859	0.1588
XCL1	Melanoma	288	1.038403	.9259233	1.164546	0.519429	0.415027		288	1.041199	.9288304	1.167162	0.488377	0.480101		58	1.071925	.8378161	1.37145	0.580638		92	.9888733	.8007095	1.221255	0.917248		138	1.063072	.90393	1.250231	0.459773	0.8414
XCL1	Multiple myeloma	91	1.125752	.9320546	1.359702	0.218861	1.51182		91	1.125752	.9320546	1.359702	0.218861	1.51182		13	1.506851	1.138001	1.995251	0.00420379		38	1.067052	.7825537	1.454981	0.681655		40	.9689189	.6999021	1.341336	0.849095	0.0942
XCL1	Non-Hodgkin lymphoma	199	1.274786	1.149409	1.413838	4.30411e-06	21.1244		199	1.274786	1.149409	1.413838	4.30411e-06	21.1244		45	1.445664	1.216363	1.71819	2.87946e-05		61	1.305852	1.101257	1.548457	0.00214528		93	1.132766	.9418162	1.36243	0.185659	0.1662
XCL1	Diffuse lymphoma	101	1.24845	1.071457	1.454681	0.00444413	8.09281		101	1.24845	1.071457	1.454681	0.00444413	8.09281		21	1.384836	1.047527	1.83076	0.0222556		31	1.283444	.998641	1.649471	0.0512547		49	1.141574	.8846418	1.473128	0.308781	0.5956
XCL1	Esophageal Cancer	96	1.126221	.9387278	1.351162	0.200755	1.63688		96	1.067929	.8782894	1.298515	0.509973	0.434122		24	.7861139	.498213	1.240383	0.301042		29	1.153495	.8244992	1.613768	0.404551		43	1.14607	.8734056	1.503856	0.325347	0.3343
XCL1	Esophageal adenocarcinoma	75	1.156564	.94645	1.413323	0.155047	2.02188		75	1.123746	.9115349	1.385362	0.274588	1.19368		18	.7358576	.4307657	1.257032	0.261578		24	1.201922	.8558603	1.687912	0.288427		33	1.255464	.9549295	1.650582	0.103181	0.2090
XCL1	Oral Cancer	99	.9615241	.7816014	1.182865	0.710499	0.13778		99	.9299736	.7513125	1.15112	0.50478	0.444873		17	1.065159	.6642993	1.70791	0.793291		29	1.116591	.7933859	1.571461	0.527053		53	.783193	.5716133	1.073088	0.128275	0.2825
XCL1	Ovarian Cancer	87	1.223777	1.043542	1.435142	0.0129814	6.17165		87	1.254946	1.067954	1.474679	0.00580519	7.6098		31	1.347546	1.059655	1.713652	0.0149955		29	1.141395	.8363196	1.557757	0.404576		27	1.205766	.8653473	1.680102	0.268942	0.6877
XCL1	Pancreatic Cancer	103	.9369312	.7624429	1.151352	0.53554	0.383869		103	.9070109	.734041	1.12074	0.365953	0.817361		19	1.01155	.6395717	1.599873	0.960842		26	.7545992	.48358	1.177509	0.214891		58	.9480146	.7194164	1.249251	0.704537	0.6163
XCL1	Prostate cancer	1141	.9913762	.9329621	1.053448	0.779838	0.0781369		1141	.9951238	.9361927	1.057765	0.875293	0.0246298		241	.9784519	.8568598	1.117298	0.747643		365	1.012235	.9094063	1.126692	0.823923		535	.9920115	.9069757	1.08502	0.860758	0.9213
XCL1	Rectal Cancer	171	1.167029	1.022949	1.331403	0.0215934	5.27825		171	1.16596	1.020026	1.332773	0.0244112	5.06518		31	1.207025	.915729	1.590984	0.181798		62	1.242415	1.009362	1.529279	0.0405717		78	1.073619	.8635953	1.334719	0.522451	0.6160
XCL1	Stomach Cancer	69	1.122481	.9010421	1.39834	0.302754	1.06202		69	1.103729	.8810911	1.382623	0.39055	0.737228		11	.712227	.3490761	1.453171	0.350963		22	1.473883	1.142083	1.902079	0.00287397		36	.9147046	.6388129	1.309749	0.626435	0.0342
XCL1	Thyroid Cancer	43	.9061104	.6563513	1.250909	0.548998	0.359115		43	.8785875	.631926	1.221529	0.441391	0.592662		10	.811962	.4034286	1.634198	0.559429		16	.8945975	.5234531	1.528895	0.683759		17	.90601	.5400034	1.52009	0.708516	0.9672
XCL1	Uterine Cancer	137	1.160871	1.008722	1.335969	0.037423	4.33106		137	1.098089	.9434834	1.278028	0.226832	1.46061		36	.9756574	.7055043	1.349258	0.881565		40	1.035293	.7661463	1.398992	0.821356		61	1.17904	.9628698	1.443742	0.110978	0.5680
XG	Bladder Cancer	103	.9927979	.7721967	1.27642	0.955041	0.00317845		103	.9892552	.7646765	1.27979	0.934466	0.00676131		24	1.23843	.7446071	2.059755	0.410026		29	1.06691	.6596638	1.725572	0.791761		50	.8450717	.5905846	1.209219	0.357158	0.4524
XG	Brain Cancer	73	.9268938	.6834455	1.25706	0.625309	0.238475		73	.9268938	.6834455	1.25706	0.625309	0.238475		19	.7182663	.4465054	1.155432	0.172468		29	.8314947	.5159828	1.339935	0.448461		25	1.352539	.8483845	2.156287	0.204434	0.1480
XG	Breast Cancer	768	1.065321	.9640858	1.177186	0.214223	1.54266		768	1.05197	.9475921	1.167846	0.341966	0.903048		191	.9566515	.7725085	1.184689	0.684547		277	1.12874	.9512199	1.339389	0.165401		300	1.045064	.8838023	1.235751	0.606228	0.4930
XG	Colon Cancer	360	.9509365	.8282418	1.091807	0.475369	0.509469		360	.9505632	.8247014	1.095633	0.484156	0.489487		73	.8820736	.6449368	1.206403	0.432203		113	.9292546	.722538	1.195112	0.567632		174	.9982777	.8131091	1.225614	0.986861	0.7909
XG	Colorectal Cancer	532	1.021153	.9119144	1.143477	0.716893	0.131489		532	1.031624	.9183117	1.158918	0.599959	0.275058		104	.9379432	.7204422	1.221107	0.634111		175	1.015139	.8287857	1.243395	0.88455		253	1.087419	.9195725	1.285902	0.327209	0.6367
XG	Head and neck Cancer	122	.7344013	.5913699	.9120269	0.00521937	7.80182		122	.7612936	.601638	.9633166	0.0231358	5.15828		24	.8163885	.4773857	1.396125	0.458679		32	.6310556	.4298546	.9264323	0.0187713		66	.8442351	.6021721	1.183603	0.326007	0.5119
XG	Kidney Cancer	127	1.345713	1.091362	1.659344	0.00547145	7.71663		127	1.30995	1.0531	1.629445	0.0153258	5.87862		19	1.31099	.7466356	2.301919	0.345815		45	1.505211	1.069609	2.118214	0.0189752		63	1.169127	.8420218	1.623305	0.350754	0.5789
XG	Leukemia	129	1.247475	1.007175	1.545107	0.0428209	4.10246		129	1.245758	1.005692	1.543129	0.0442269	4.04788		26	1.266914	.7811861	2.054658	0.337564		42	1.394813	.9911273	1.962918	0.0562828		61	1.131897	.8163694	1.569376	0.457427	0.6866
XG	Lip,oral cavity Cancer	47	.6820934	.4914643	.9466637	0.0221543	5.23363		47	.6859545	.4789023	.9825252	0.0397703	4.22766		9	.8749636	.3484309	2.197168	0.776154		13	.4788045	.2986959	.7675156	0.00222075		25	.8400443	.490844	1.437676	0.524919	0.2369
XG	Liver Cancer	55	.8611156	.6091752	1.217253	0.397155	0.716922		55	.8053045	.5652442	1.147319	0.230528	1.4376		10	.6983949	.3297449	1.47919	0.348496		16	.8744291	.4573943	1.6717	0.684859		29	.8069201	.4884683	1.332983	0.402212	0.9051
XG	Lung Cancer	388	.9710598	.8514036	1.107533	0.661602	0.191584		388	.9950134	.8731622	1.133869	0.940212	0.00562546		79	.9323293	.6948946	1.250892	0.64033		114	1.064036	.8430628	1.342929	0.601248		195	.9860669	.8185975	1.187797	0.882543	0.7738
XG	Lung adenocarcinoma	147	1.008585	.81392	1.249807	0.937726	0.00610412		147	1.031231	.8334123	1.276005	0.777168	0.0800955		24	1.21253	.7435145	1.977405	0.439949		41	1.188552	.8151959	1.732904	0.369251		82	.904887	.6750053	1.213058	0.503905	0.4219
XG	Lung squamous cell carcinoma	66	.9141847	.668268	1.250597	0.57465	0.314963		66	.9482457	.6925734	1.298303	0.74027	0.109889		16	.6417759	.3359324	1.226069	0.179316		17	.6568856	.3630184	1.188641	0.164878		33	1.289604	.8793918	1.89117	0.192912	0.0692
XG	Lung small cell carcinoma	41	1.014181	.6776528	1.517831	0.945429	0.00468522		41	1.042446	.6988057	1.555073	0.838577	0.0414992		8	.9453357	.4069263	2.196122	0.896002		18	1.196184	.6977616	2.050636	0.514804		15	.9378562	.4674931	1.88147	0.856667	0.8258
XG	Melanoma	289	1.118106	.958545	1.304228	0.155308	2.01932		289	1.136464	.9740899	1.325904	0.1039	2.64463		58	1.126453	.8010335	1.584074	0.493629		92	1.124488	.8537042	1.48116	0.403888		139	1.149647	.9205578	1.435748	0.218725	0.9908
XG	Multiple myeloma	97	1.328942	1.050084	1.681852	0.017949	5.60112		97	1.328942	1.050084	1.681852	0.017949	5.60112		15	1.926369	1.29796	2.859023	0.00113585		38	1.023517	.6726567	1.557388	0.913571		44	1.346785	.9573748	1.894586	0.0873032	0.0955
XG	Non-Hodgkin lymphoma	202	1.036076	.8605416	1.247416	0.708264	0.140017		202	1.036076	.8605416	1.247416	0.708264	0.140017		46	1.579478	1.160556	2.149617	0.00365044		63	.8371063	.6070665	1.154317	0.278107		93	.9358558	.7103503	1.23295	0.63744	0.0096
XG	Diffuse lymphoma	101	.9860443	.7595317	1.280109	0.915949	0.0111383		101	.9860443	.7595317	1.280109	0.915949	0.0111383		22	1.461617	.9047504	2.361229	0.120916		31	1.01251	.6353977	1.613442	0.958291		48	.801441	.5576747	1.15176	0.231574	0.1467
XG	Esophageal Cancer	98	.7925441	.6189847	1.014769	0.0652254	3.39927		98	.7405315	.5796857	.9460073	0.0162075	5.78022		24	.7763807	.4615722	1.3059	0.340077		31	.9504396	.5927315	1.524021	0.832894		43	.6254338	.4542357	.8611552	0.00402744	0.3415
XG	Esophageal adenocarcinoma	76	.7646774	.5821303	1.004469	0.0538643	3.7169		76	.7097468	.546687	.9214423	0.010045	6.62689		18	.8229762	.4560393	1.485157	0.517741		25	1.017144	.60018	1.723785	0.949643		33	.5623337	.4157727	.760558	0.000186573	0.1250
XG	Oral Cancer	100	.720239	.5666322	.9154867	0.00733049	7.19015		100	.7541401	.5796558	.9811466	0.035577	4.41727		18	1.07488	.5779363	1.999127	0.819579		28	.6055638	.3994157	.9181101	0.0181596		54	.7745454	.5386647	1.113718	0.167979	0.3109
XG	Ovarian Cancer	85	.9454173	.7002682	1.276388	0.71399	0.134324		85	.9436874	.6890156	1.29249	0.71797	0.130446		31	.6671813	.4044437	1.1006	0.113051		28	1.166794	.7016518	1.940289	0.552186		26	1.095902	.6318825	1.900673	0.744446	0.2474
XG	Pancreatic Cancer	104	1.018169	.7880476	1.315489	0.890441	0.0189742		104	.9801375	.7532401	1.275383	0.881288	0.0223013		19	1.278746	.7382355	2.214999	0.380372		26	1.034291	.6158042	1.737173	0.898593		59	.8665882	.6109174	1.229258	0.422108	0.4925
XG	Prostate cancer	1136	.9880286	.9163371	1.065329	0.754001	0.0981992		1136	.9938653	.9202868	1.073327	0.8754	0.0245872		238	.9817691	.8322614	1.158134	0.827213		363	1.005225	.8785571	1.150154	0.939554		535	.9916725	.8851677	1.110992	0.885297	0.9754
XG	Rectal Cancer	172	1.175753	.9727674	1.421095	0.0940472	2.8037		172	1.214753	.9997373	1.476013	0.0503098	3.8311		31	1.091107	.6740162	1.766301	0.722755		62	1.190464	.8587018	1.650404	0.295557		79	1.28631	.9746462	1.697636	0.0753127	0.8320
XG	Stomach Cancer	68	.9492841	.6943402	1.297837	0.74429	0.106392		68	.9007593	.656265	1.236341	0.517709	0.418455		11	.7255373	.3575532	1.47224	0.374186		22	.7127567	.4424721	1.148145	0.16391		35	1.139911	.7472588	1.738886	0.543339	0.2904
XG	Thyroid Cancer	44	1.270623	.8689637	1.857939	0.216661	1.52635		44	1.192718	.7980973	1.782459	0.389926	0.739173		10	1.645701	.9272961	2.920675	0.0887429		17	1.165476	.6008153	2.260818	0.650579		17	.9144929	.4638949	1.802773	0.79631	0.4189
XG	Uterine Cancer	138	1.441902	1.177649	1.76545	0.00039546	12.5535		138	1.213274	.9650387	1.525362	0.0978715	2.73989		35	1.077375	.671908	1.727525	0.757041		42	1.644427	1.162927	2.32529	0.00489497		61	1.031473	.7202195	1.477238	0.865727	0.1434
XPNPEP2	Bladder Cancer	100	1.322732	1.081879	1.617204	0.00638414	7.43855		100	1.306257	1.069183	1.595899	0.00893236	6.8363		22	1.845757	1.139452	2.989874	0.0127587		28	1.341723	.9161074	1.965076	0.13107		50	1.129749	.8589584	1.485908	0.382905	0.2166
XPNPEP2	Brain Cancer	72	.9870777	.7859471	1.239679	0.910921	0.0125165		72	.9870777	.7859471	1.239679	0.910921	0.0125165		19	.8024078	.5360328	1.201155	0.28484		28	1.063699	.7276026	1.555047	0.749942		25	1.101757	.7393609	1.641782	0.633952	0.4837
XPNPEP2	Breast Cancer	768	1.097659	1.01076	1.192029	0.0268077	4.90316		768	1.093265	1.005799	1.188339	0.0360946	4.39263		192	.9712935	.8242263	1.144602	0.728064		276	1.146377	.9970584	1.318058	0.0550364		300	1.129312	.9874382	1.29157	0.0758306	0.2642
XPNPEP2	Colon Cancer	364	1.062291	.9565533	1.179717	0.258639	1.27603		364	1.053907	.9490663	1.170329	0.326045	0.964541		73	1.149777	.9091677	1.454062	0.243996		113	1.013715	.8387554	1.22517	0.887933		178	1.036838	.893391	1.203318	0.63396	0.6929
XPNPEP2	Colorectal Cancer	535	1.025507	.9416797	1.116796	0.562667	0.335107		535	1.015999	.9330837	1.106282	0.714797	0.133533		103	1.049881	.8664911	1.272084	0.619224		176	1.079166	.9276523	1.255427	0.32362		256	.9612154	.8509371	1.085785	0.524633	0.4685
XPNPEP2	Head and neck Cancer	121	1.119545	.9377658	1.336561	0.211605	1.56041		121	1.07214	.9003256	1.276744	0.434402	0.611027		24	.8379449	.5740158	1.223227	0.359655		33	.8637667	.6320308	1.180469	0.358131		64	1.352641	1.046392	1.748519	0.0210998	0.0369
XPNPEP2	Kidney Cancer	126	.9766226	.8232294	1.158598	0.786128	0.0736265		126	.9712721	.8192313	1.15153	0.737183	0.112618		19	1.080448	.6855947	1.702708	0.738818		44	1.076916	.8039557	1.442553	0.619293		63	.8741548	.6893303	1.108535	0.267099	0.4860
XPNPEP2	Leukemia	128	.9567242	.8062916	1.135224	0.61225	0.256911		128	.9556735	.805776	1.133456	0.602471	0.271285		26	.7555376	.5347103	1.067563	0.111992		42	1.079806	.7900123	1.475904	0.630101		60	.9849821	.7661138	1.266378	0.906051	0.2996
XPNPEP2	Lip,oral cavity Cancer	48	1.033185	.7797326	1.369022	0.820158	0.051684		48	.9938278	.7531217	1.311466	0.9651	0.00191447		10	.5851486	.3159691	1.083647	0.0882954		14	.8016436	.5007936	1.283228	0.35702		24	1.494891	.9672332	2.310404	0.0702986	0.0301
XPNPEP2	Liver Cancer	53	1.005808	.7647492	1.322851	0.966958	0.00171589		53	.9873372	.7514188	1.297326	0.927115	0.00836761		10	1.358989	.7060843	2.615622	0.358515		14	.8924649	.5200482	1.531576	0.679696		29	.9286507	.6468011	1.333319	0.688334	0.5605
XPNPEP2	Lung Cancer	379	1.005997	.9082746	1.114234	0.908696	0.0131524		379	.9685025	.8764501	1.070223	0.529952	0.394484		80	.9413677	.7616051	1.16356	0.576263		109	1.072518	.8842627	1.300853	0.477131		190	.9307817	.8092852	1.070518	0.31484	0.4839
XPNPEP2	Lung adenocarcinoma	145	.9204718	.7820049	1.083457	0.319111	0.992588		145	.8972051	.7644166	1.053061	0.184403	1.76178		26	.8424627	.5860838	1.210993	0.354483		38	1.236163	.8745471	1.747303	0.229845		81	.8123726	.6592574	1.00105	0.0511618	0.1177
XPNPEP2	Lung squamous cell carcinoma	63	1.049302	.8214516	1.340351	0.700019	0.148452		63	1.016261	.800301	1.290498	0.894717	0.0175133		15	.9766996	.6020555	1.584475	0.923913		17	1.096061	.6667753	1.801732	0.717576		31	.9817723	.7046966	1.36779	0.913414	0.9280
XPNPEP2	Lung small cell carcinoma	39	1.107037	.7930974	1.545247	0.550095	0.357148		39	1.046624	.7561669	1.44865	0.7835	0.0754938		8	.765383	.3741614	1.565664	0.464025		17	1.36077	.8142277	2.274174	0.239739		14	.8568826	.4975539	1.475715	0.577601	0.3292
XPNPEP2	Melanoma	286	1.02055	.9070221	1.148288	0.735308	0.114294		286	1.024022	.9098508	1.152521	0.69389	0.154907		58	1.124848	.8627882	1.466505	0.384646		90	.9854699	.7957642	1.220401	0.893269		138	1.009586	.8533848	1.194378	0.911422	0.7288
XPNPEP2	Multiple myeloma	97	.9817372	.8016875	1.202224	0.858484	0.0317925		97	.9817372	.8016875	1.202224	0.858484	0.0317925		15	.6973032	.4152873	1.170832	0.172724		38	.9532598	.696338	1.304976	0.765141		44	1.1315	.8289795	1.54442	0.436373	0.2857
XPNPEP2	Non-Hodgkin lymphoma	202	.9524414	.8283742	1.09509	0.493789	0.46826		202	.9524414	.8283742	1.09509	0.493789	0.46826		46	.8434418	.6324925	1.124747	0.246278		61	.9203663	.7163034	1.182563	0.516438		95	1.033657	.8404405	1.271295	0.753871	0.5075
XPNPEP2	Diffuse lymphoma	103	1.140683	.9328035	1.394888	0.199736	1.64431		103	1.140683	.9328035	1.394888	0.199736	1.64431		22	1.091928	.6977433	1.708803	0.700326		31	1.117533	.7814137	1.59823	0.542685		50	1.175325	.8794742	1.570698	0.274881	0.9560
XPNPEP2	Esophageal Cancer	96	1.010359	.8303866	1.229337	0.91799	0.010602		96	1.013202	.8335332	1.231599	0.895225	0.0173438		24	1.009829	.6815143	1.496308	0.961115		29	1.780639	1.17433	2.699988	0.00659595		43	.7404183	.5623575	.974859	0.0322428	0.0026
XPNPEP2	Esophageal adenocarcinoma	75	.984026	.791262	1.22375	0.8849	0.0209557		75	.9958579	.8005679	1.238787	0.970271	0.00138898		18	1.083074	.6919709	1.695231	0.726997		24	1.745963	1.108604	2.749752	0.0161786		33	.6833747	.5019302	.9304101	0.0156019	0.0030
XPNPEP2	Oral Cancer	100	1.080346	.8890472	1.312808	0.437031	0.604067		100	1.030531	.8508161	1.248206	0.758395	0.0946109		18	.5976468	.3860646	.9251861	0.0209588		29	.8457338	.6062456	1.179828	0.323935		53	1.435945	1.07689	1.914717	0.013719	0.0021
XPNPEP2	Ovarian Cancer	87	.8632157	.6789386	1.097509	0.229926	1.44132		87	.8907514	.6946118	1.142276	0.361933	0.831175		31	.8424141	.5605315	1.266051	0.40936		28	.8755571	.5662283	1.353871	0.550111		28	.8641708	.5610155	1.331142	0.507784	0.9916
XPNPEP2	Pancreatic Cancer	104	1.041338	.8528948	1.271416	0.690853	0.158163		104	1.043721	.855152	1.273871	0.673831	0.177154		19	.7483574	.4905693	1.14161	0.178525		26	.8735114	.5931695	1.286348	0.493457		59	1.298227	.9823168	1.715733	0.0665713	0.0627
XPNPEP2	Prostate cancer	1137	.9722831	.9218388	1.025488	0.30111	1.06927		1137	.970927	.9205026	1.024114	0.278235	1.17569		236	.963067	.8571222	1.082107	0.526809		369	.9992974	.9091992	1.098324	0.988367		532	.9548632	.8835911	1.031884	0.243228	0.7584
XPNPEP2	Rectal Cancer	171	.955763	.8255346	1.106535	0.544909	0.366517		171	.9454901	.8170085	1.094176	0.451939	0.565784		30	.8570972	.6120944	1.200167	0.369329		63	1.204631	.9356271	1.550977	0.148764		78	.8190694	.662457	1.012707	0.0652786	0.0606
XPNPEP2	Stomach Cancer	68	1.06565	.8449195	1.344045	0.591306	0.288309		68	1.080976	.8561215	1.364888	0.512851	0.428245		11	1.292181	.7196806	2.3201	0.390675		22	1.06683	.7090998	1.60503	0.756238		35	1.021175	.7366624	1.41557	0.899928	0.7882
XPNPEP2	Thyroid Cancer	42	1.097697	.7937614	1.518012	0.573057	0.317595		42	1.100795	.7965405	1.521267	0.560695	0.338502		10	1.615553	.7799303	3.346467	0.1967		15	1.702342	.921778	3.143889	0.0891814		17	.6958569	.4409877	1.098028	0.119203	0.0326
XPNPEP2	Uterine Cancer	139	.8719244	.7204899	1.055188	0.159112	1.98264		139	.9363061	.7728311	1.134361	0.501431	0.451906		35	.9030912	.6137529	1.328831	0.604974		42	1.029248	.7239131	1.463368	0.872441		62	.9105409	.683068	1.213766	0.522814	0.8425
XRCC4	Bladder Cancer	100	.8031498	.6277547	1.02755	0.0811984	3.04075		100	.8000811	.6243014	1.025354	0.0780434	3.10519		23	.913964	.5681153	1.470353	0.71075		28	1.085811	.810456	1.454718	0.581168		49	.5455463	.3701402	.8040757	0.00220039	0.0203
XRCC4	Brain Cancer	72	.9897196	.7798854	1.256011	0.932261	0.00722509		72	.9897196	.7798854	1.256011	0.932261	0.00722509		19	.8946364	.5310291	1.507213	0.675682		28	1.169618	.9190556	1.488492	0.202754		25	.7425072	.4449422	1.239076	0.254494	0.2358
XRCC4	Breast Cancer	748	.9496499	.8772509	1.028024	0.201652	1.63037		748	.951509	.8790873	1.029897	0.218464	1.51443		185	.8808157	.7401656	1.048193	0.1528		271	.923666	.8058057	1.058765	0.254252		292	1.016099	.9083421	1.13664	0.780071	0.3280
XRCC4	Colon Cancer	351	.8970233	.7937681	1.01371	0.081557	3.0336		351	.8952304	.7920365	1.011869	0.0765383	3.13692		69	.9949115	.7779561	1.272371	0.967576		108	.9420052	.7642926	1.161039	0.575403		174	.8243297	.6856376	.9910767	0.0398475	0.4288
XRCC4	Colorectal Cancer	519	.9407646	.8548532	1.03531	0.211392	1.56187		519	.9400147	.8541768	1.034479	0.20546	1.60313		99	1.026785	.8468119	1.245009	0.788055		168	.9286269	.7836318	1.10045	0.392615		252	.9103072	.7894746	1.049634	0.195909	0.6015
XRCC4	Head and neck Cancer	118	.9953942	.826252	1.199162	0.961252	0.00236028		118	.987809	.8225961	1.186204	0.895496	0.0172536		24	.8005062	.4860107	1.318511	0.382145		32	1.045115	.7529444	1.45066	0.791957		62	1.017806	.8070397	1.283615	0.881489	0.6529
XRCC4	Kidney Cancer	121	1.10177	.955043	1.271038	0.183804	1.76659		121	1.093537	.9500971	1.258633	0.212616	1.55353		18	1.134115	.847051	1.518464	0.398004		43	.7258379	.4907403	1.073563	0.108599		60	1.185	1.032475	1.360058	0.0157537	0.0684
XRCC4	Leukemia	128	1.125018	.9882947	1.280657	0.0747716	3.17503		128	1.125711	.989874	1.280189	0.0710997	3.25745		26	.846532	.5249617	1.365083	0.494354		41	1.267162	1.108584	1.448424	0.000518214		61	1.017789	.7945942	1.303678	0.888973	0.1155
XRCC4	Lip,oral cavity Cancer	46	1.056347	.8088789	1.379527	0.687308	0.162016		46	1.049997	.8014156	1.375683	0.723384	0.125273		10	.5923915	.2567349	1.366887	0.219693		13	1.189283	.8876939	1.593335	0.245374		23	1.071904	.741401	1.54974	0.712003	0.3024
XRCC4	Liver Cancer	49	.9502218	.6951946	1.298804	0.748788	0.102552		49	.9508433	.6928287	1.304944	0.75498	0.0973938		10	.6579139	.280129	1.545183	0.336508		13	.9353746	.5125394	1.707041	0.827689		26	1.050685	.7321619	1.50778	0.788476	0.6077
XRCC4	Lung Cancer	372	.9860424	.8865859	1.096656	0.79555	0.0671384		372	.9893012	.8936851	1.095147	0.835689	0.0430192		77	1.091481	.9200029	1.29492	0.315467		108	.8607026	.6840323	1.083003	0.200645		187	.9979815	.8661089	1.149933	0.977708	0.2663
XRCC4	Lung adenocarcinoma	140	.9741945	.8163046	1.162624	0.771976	0.0839789		140	.9768208	.8199349	1.163725	0.792904	0.0689277		25	1.010934	.6746632	1.514812	0.957967		38	.9929187	.7077638	1.392961	0.967182		77	.9595023	.7561371	1.217563	0.733728	0.9714
XRCC4	Lung squamous cell carcinoma	62	.9541265	.7270318	1.252156	0.734917	0.114644		62	.9566005	.7455253	1.227436	0.727216	0.121683		14	1.081249	.8063105	1.449937	0.60179		17	.6252407	.3271768	1.194846	0.155252		31	1.019447	.7294647	1.424706	0.9102	0.3159
XRCC4	Lung small cell carcinoma	40	.9680964	.6951016	1.348307	0.847873	0.0367998		40	.9696566	.7140172	1.316822	0.843561	0.0389432		8	.7307414	.3015092	1.771034	0.487355		17	.9298974	.5725587	1.510254	0.768956		15	1.064551	.7442379	1.522725	0.731964	0.7147
XRCC4	Melanoma	277	.9983408	.8857837	1.125201	0.978294	0.000740256		277	.9999337	.8881974	1.125727	0.999125	1.20355e-06		57	1.1467	.9641951	1.363751	0.121691		86	.8936704	.6997406	1.141347	0.367749		134	.9758715	.8146651	1.168978	0.790907	0.2122
XRCC4	Multiple myeloma	90	1.050461	.8713929	1.266326	0.605664	0.266538		90	1.050461	.8713929	1.266326	0.605664	0.266538		12	1.031622	.604566	1.760342	0.909092		39	1.051006	.7911533	1.396207	0.731366		39	1.055501	.7966503	1.398459	0.706708	0.9972
XRCC4	Non-Hodgkin lymphoma	200	.8026105	.6741264	.9555827	0.0134957	6.10294		200	.8026105	.6741264	.9555827	0.0134957	6.10294		46	.9125601	.6570026	1.267523	0.585187		61	.9357621	.7059534	1.24038	0.644252		93	.6596021	.5021719	.8663864	0.00278236	0.1580
XRCC4	Diffuse lymphoma	99	.8102093	.6331123	1.036845	0.094437	2.79707		99	.8102093	.6331123	1.036845	0.094437	2.79707		22	.7984382	.4725372	1.349108	0.400301		29	1.027804	.7207126	1.465746	0.879629		48	.6729018	.4606282	.9829986	0.0404974	0.2739
XRCC4	Esophageal Cancer	96	1.070029	.8978183	1.275271	0.449637	0.571567		96	1.057312	.8951023	1.248918	0.511924	0.430132		24	1.162291	.9252433	1.460069	0.19625		30	.9298805	.6184715	1.398088	0.726788		42	1.043756	.8074132	1.349281	0.743722	0.6116
XRCC4	Esophageal adenocarcinoma	74	1.105677	.9208849	1.32755	0.281642	1.15915		74	1.100922	.9191384	1.318659	0.296383	1.0904		18	1.225859	.9713603	1.547037	0.0863053		24	.9327412	.5899661	1.474671	0.765762		32	1.075336	.8096436	1.428218	0.615931	0.5322
XRCC4	Oral Cancer	96	.9920512	.8063	1.220595	0.939859	0.00569228		96	.9859331	.8032247	1.210202	0.892235	0.0183539		18	.6647406	.3587753	1.231635	0.194348		28	1.024512	.7105618	1.477177	0.896794		50	1.055971	.8316425	1.340811	0.654899	0.3867
XRCC4	Ovarian Cancer	84	.9479511	.7509061	1.196703	0.653005	0.202132		84	.947428	.7496338	1.197411	0.651258	0.204317		30	.9266729	.6176917	1.390212	0.712882		27	.9301316	.6137989	1.409492	0.732707		27	.966478	.6635975	1.4076	0.858925	0.9862
XRCC4	Pancreatic Cancer	97	1.144893	.9904248	1.323452	0.0672722	3.34836		97	1.141942	.9897575	1.317526	0.0689295	3.30833		19	1.303645	1.033038	1.645138	0.0254972		23	.933731	.5924602	1.471582	0.767672		55	1.150921	.9511427	1.39266	0.148454	0.4091
XRCC4	Prostate cancer	1099	.9777496	.918526	1.040792	0.480295	0.498193		1099	.9810353	.9215734	1.044334	0.548383	0.360222		231	1.089869	.9752739	1.21793	0.12895		352	.9459368	.8433675	1.06098	0.342557		516	.9464868	.85967	1.042071	0.262531	0.1157
XRCC4	Rectal Cancer	168	1.023383	.8816286	1.187931	0.761245	0.0923224		168	1.026174	.8850401	1.189814	0.732158	0.11714		30	1.094486	.8051082	1.487873	0.564426		60	.9072581	.679417	1.211505	0.50949		78	1.075511	.8836612	1.309012	0.467731	0.5854
XRCC4	Stomach Cancer	66	1.135458	.9459715	1.362901	0.172656	1.85973		66	1.131585	.9403722	1.36168	0.190543	1.71341		10	1.288893	.9450154	1.757902	0.108981		21	1.098562	.7662782	1.574934	0.609017		35	1.087417	.8130916	1.454296	0.572073	0.6980
XRCC4	Thyroid Cancer	41	.9260459	.6547199	1.309814	0.664054	0.188637		41	.916526	.6461249	1.300089	0.625071	0.238804		9	1.259084	.8642729	1.834251	0.230094		16	.8408119	.4617461	1.531068	0.570714		16	.675881	.3525125	1.295883	0.238187	0.2083
XRCC4	Uterine Cancer	133	1.067847	.9197135	1.239839	0.388941	0.742252		133	1.068551	.9180294	1.243753	0.392047	0.732585		36	.9616067	.6648005	1.390925	0.835323		41	1.151404	.9177418	1.444557	0.223138		56	1.06061	.8318574	1.352268	0.634972	0.7023
YES1	Bladder Cancer	99	1.043819	.8557099	1.273279	0.672293	0.178932		99	1.037178	.8490996	1.266916	0.720657	0.127864		22	1.01763	.6707884	1.543812	0.934498		29	.9836884	.6772226	1.42884	0.931192		48	1.087229	.813311	1.453401	0.572281	0.9113
YES1	Brain Cancer	71	1.078299	.8513772	1.365703	0.531767	0.391014		71	1.078299	.8513772	1.365703	0.531767	0.391014		19	1.324606	.8425849	2.082378	0.22326		28	.9347732	.6398197	1.365699	0.727307		24	1.080293	.7192768	1.622508	0.709775	0.5118
YES1	Breast Cancer	762	.9353458	.869907	1.005707	0.0708905	3.26228		762	.9353473	.8696202	1.006042	0.0721899	3.23251		191	.9293735	.8028318	1.075861	0.326686		276	.911175	.8074434	1.028233	0.131435		295	.960531	.8544015	1.079843	0.500255	0.8249
YES1	Colon Cancer	360	.9727179	.8756079	1.080598	0.606224	0.26571		360	.9688939	.8718037	1.076797	0.5575	0.344051		72	1.142417	.9010023	1.448517	0.271646		114	.9979199	.8279704	1.202753	0.982559		174	.8878859	.762594	1.033763	0.125491	0.2007
YES1	Colorectal Cancer	532	.9768383	.8959484	1.065031	0.595167	0.282347		532	.9716848	.8908658	1.059836	0.516785	0.420304		103	1.204031	.9877161	1.467721	0.0661159		177	.9329571	.8028872	1.084099	0.364998		252	.9153567	.8067344	1.038605	0.169985	0.0595
YES1	Head and neck Cancer	116	.9014302	.7494051	1.084295	0.27082	1.21259		116	.8850026	.7344357	1.066437	0.199165	1.64848		24	.9897387	.6571676	1.490613	0.960627		32	.881103	.6156302	1.261053	0.488951		60	.842539	.6504906	1.091287	0.194251	0.8087
YES1	Kidney Cancer	122	1.017836	.849372	1.219713	0.848132	0.0366733		122	1.000234	.8342665	1.199218	0.997986	6.36851e-06		19	1.454023	.9186384	2.30143	0.110099		44	.9690501	.715587	1.312291	0.838962		59	.9108759	.7017372	1.182344	0.48305	0.2138
YES1	Leukemia	128	.9279472	.7778607	1.106992	0.406115	0.690146		128	.9246571	.7749548	1.103278	0.384701	0.755625		26	.8049623	.543043	1.19321	0.279986		42	.9987552	.7316444	1.363384	0.993741		60	.9315196	.7206316	1.204123	0.588059	0.6993
YES1	Lip,oral cavity Cancer	46	.8652536	.6442777	1.16202	0.336077	0.925339		46	.851738	.6332808	1.145555	0.288561	1.12632		9	.8406124	.4296344	1.644722	0.612153		13	.9388497	.535193	1.646955	0.825833		24	.8231413	.5457488	1.241527	0.353302	0.9318
YES1	Liver Cancer	52	.8854159	.6690434	1.171764	0.394639	0.724601		52	.8707694	.657628	1.152991	0.334002	0.933317		8	.4287329	.2042728	.8998351	0.0251567		15	.6462197	.3841473	1.087083	0.0999046		29	1.24024	.8489698	1.811837	0.26557	0.0173
YES1	Lung Cancer	381	1.018472	.9192715	1.128377	0.726286	0.122549		381	1.005822	.9078985	1.114308	0.911547	0.0123403		78	1.154989	.9230237	1.445248	0.207779		108	.893188	.7375006	1.081741	0.247713		195	1.01442	.8781629	1.171819	0.84575	0.2286
YES1	Lung adenocarcinoma	146	1.012677	.8581147	1.19508	0.881486	0.0222267		146	1.000189	.8477436	1.180048	0.998212	5.02377e-06		25	.9312755	.6232063	1.391632	0.728278		38	.8330005	.604772	1.147358	0.26335		83	1.118571	.8976967	1.393789	0.318098	0.3061
YES1	Lung squamous cell carcinoma	64	.9587884	.7460332	1.232218	0.742341	0.10808		64	.9568512	.7436156	1.231233	0.731687	0.117569		16	1.306408	.8047467	2.120795	0.279598		16	.6286784	.3737898	1.057376	0.0801787		32	.9409321	.6523163	1.357245	0.744623	0.1306
YES1	Lung small cell carcinoma	40	1.017375	.7417611	1.395397	0.914904	0.0114179		40	1.006118	.7327295	1.38151	0.969926	0.00142138		8	.9376799	.4516409	1.946776	0.862935		17	1.397198	.8402972	2.323181	0.197308		15	.7206283	.4287254	1.211277	0.216256	0.1999
YES1	Melanoma	282	.980373	.8705782	1.104015	0.743597	0.10699		282	.9793449	.8693922	1.103203	0.731223	0.117991		59	1.169957	.9011931	1.518874	0.238509		89	.8855696	.7164526	1.094606	0.261041		134	.9660241	.8125281	1.148517	0.695408	0.2627
YES1	Multiple myeloma	94	1.346162	1.093904	1.656591	0.00498942	7.88327		94	1.346162	1.093904	1.656591	0.00498942	7.88327		14	1.946624	1.136462	3.334336	0.0152734		38	1.205813	.868997	1.673177	0.262795		42	1.312697	.962311	1.790661	0.0858948	0.3225
YES1	Non-Hodgkin lymphoma	199	.9791388	.849934	1.127985	0.770301	0.085253		199	.9791388	.849934	1.127985	0.770301	0.085253		46	1.013146	.7548783	1.359775	0.930679		61	1.182992	.9165557	1.526881	0.196799		92	.8483887	.6889644	1.044703	0.121582	0.1365
YES1	Diffuse lymphoma	101	1.05838	.8677939	1.290823	0.575395	0.313739		101	1.05838	.8677939	1.290823	0.575395	0.313739		22	.9827612	.6417003	1.505095	0.93627		31	1.018355	.711804	1.456928	0.92071		48	1.123375	.8428211	1.497319	0.427456	0.8496
YES1	Esophageal Cancer	97	1.085172	.8857424	1.329504	0.430158	0.622398		97	1.062791	.866703	1.303242	0.558405	0.342474		24	1.009031	.6709665	1.517428	0.965554		30	1.238332	.8586368	1.785932	0.252546		43	.9772375	.7197503	1.32684	0.882686	0.6004
YES1	Esophageal adenocarcinoma	75	1.169599	.9287523	1.472903	0.182967	1.77336		75	1.152594	.9147815	1.45223	0.228392	1.45085		18	1.112909	.6958823	1.779851	0.65521		24	1.300567	.8636448	1.95853	0.208338		33	1.072811	.7565424	1.521294	0.693296	0.7720
YES1	Oral Cancer	97	.8693732	.7100313	1.064474	0.175381	1.83634		97	.855608	.6976029	1.049401	0.134379	2.24118		18	.976485	.6094562	1.564547	0.921187		28	.8413127	.5728232	1.235647	0.378287		51	.8182903	.6178637	1.083733	0.161814	0.8167
YES1	Ovarian Cancer	86	1.058299	.8526406	1.313562	0.607279	0.264156		86	1.042417	.8372955	1.29779	0.710205	0.138073		31	.8227646	.5723258	1.182791	0.292137		28	1.282896	.8728855	1.885496	0.204801		27	1.119712	.7625315	1.644201	0.564041	0.2368
YES1	Pancreatic Cancer	103	1.008128	.8278496	1.227665	0.935815	0.00648525		103	.9979526	.8189528	1.216077	0.983788	0.000412925		19	.8488168	.5349185	1.346915	0.486567		26	.9696545	.6506979	1.444956	0.879651		58	1.073697	.8253648	1.396747	0.596219	0.6746
YES1	Prostate cancer	1130	.967397	.9118458	1.026332	0.271967	1.2068		1130	.9669334	.9112971	1.025966	0.266084	1.23682		238	.9445402	.8305884	1.074126	0.384389		365	1.005118	.9055425	1.115644	0.92359		527	.9510052	.8717927	1.037415	0.257573	0.6713
YES1	Rectal Cancer	172	.9861776	.8473823	1.147707	0.85727	0.032346		172	.9781138	.8398096	1.139195	0.776026	0.0809415		31	1.358079	.9474407	1.946694	0.0956997		63	.8264162	.6414753	1.064677	0.140189		78	.9784256	.7800911	1.227186	0.850325	0.0867
YES1	Stomach Cancer	67	1.134067	.8896063	1.445705	0.309801	1.03152		67	1.128869	.8852782	1.439486	0.328365	0.955337		11	1.158385	.6325991	2.121178	0.633824		21	1.008615	.6510385	1.562587	0.969364		35	1.198181	.8565701	1.67603	0.291034	0.8260
YES1	Thyroid Cancer	43	1.095073	.8085544	1.483122	0.55731	0.344384		43	1.069337	.7897315	1.447937	0.664653	0.187921		10	1.149769	.6170459	2.142415	0.660297		16	.8447836	.5147765	1.386348	0.504515		17	1.280656	.7850892	2.089037	0.321771	0.4859
YES1	Uterine Cancer	136	1.040043	.874793	1.23651	0.656511	0.19779		136	1.003894	.8435783	1.194676	0.965083	0.00191638		34	1.01531	.7155458	1.440656	0.932174		41	.8133588	.5922476	1.11702	0.201858		61	1.157562	.8928702	1.500721	0.269356	0.2406
YTHDF3	Bladder Cancer	100	.9046773	.7397783	1.106333	0.3292	0.952044		100	.8976487	.7329776	1.099315	0.296373	1.09045		21	.9429139	.6115485	1.453828	0.790178		29	.8119674	.5467382	1.205862	0.301948		50	.925624	.6971372	1.228997	0.593101	0.8429
YTHDF3	Brain Cancer	71	1.204339	.9669305	1.500037	0.0969612	2.75483		71	1.204339	.9669305	1.500037	0.0969612	2.75483		18	1.19841	.7759803	1.850803	0.414379		28	1.253017	.8840195	1.776039	0.205042		25	1.157541	.794806	1.685822	0.445646	0.9547
YTHDF3	Breast Cancer	745	.9378542	.8708766	1.009983	0.0896583	2.8805		745	.9344711	.8673012	1.006843	0.0749493	3.17116		184	.9087407	.7813177	1.056945	0.21443		274	.905685	.8002426	1.025021	0.116731		287	.9802589	.870316	1.10409	0.742531	0.6073
YTHDF3	Colon Cancer	359	.9042884	.8123866	1.006587	0.0657824	3.38525		359	.8987698	.8069386	1.001051	0.052276	3.76691		72	1.050311	.8328817	1.324501	0.678307		111	.8178968	.6707704	.9972937	0.0469504		176	.8900952	.7627278	1.038732	0.139496	0.2703
YTHDF3	Colorectal Cancer	523	.9397657	.8607839	1.025995	0.165437	1.92381		523	.9329757	.8540705	1.019171	0.123858	2.36784		100	1.12069	.9240043	1.359243	0.247175		171	.8961757	.766713	1.047499	0.168505		252	.8857831	.7785495	1.007787	0.0654528	0.1140
YTHDF3	Head and neck Cancer	119	.9431968	.7858436	1.132058	0.530009	0.394374		119	.9362376	.7798318	1.124013	0.479903	0.499083		24	1.220372	.8286788	1.797208	0.313252		32	.9012763	.6287283	1.291971	0.571579		63	.8530895	.6607391	1.101436	0.222905	0.3084
YTHDF3	Kidney Cancer	123	1.047084	.8781345	1.248538	0.608326	0.26262		123	1.02161	.8562864	1.218854	0.812363	0.0563485		19	1.382128	.948712	2.013549	0.0918503		44	1.013942	.7548469	1.36197	0.926727		60	.9151532	.7054683	1.187162	0.50427	0.2073
YTHDF3	Leukemia	125	.9653745	.8073856	1.154279	0.699151	0.149357		125	.96448	.8062507	1.153762	0.69242	0.156478		23	.6531406	.416269	1.0248	0.0638289		41	1.182682	.8804608	1.588642	0.26511		61	.9567078	.7397197	1.237347	0.735949	0.0952
YTHDF3	Lip,oral cavity Cancer	47	.9128854	.6810753	1.223594	0.541977	0.371888		47	.9040856	.6755291	1.209971	0.49769	0.459859		10	.8358643	.4412917	1.583236	0.582231		14	.9984172	.5833128	1.708923	0.995391		23	.9014706	.5955502	1.364535	0.623831	0.9125
YTHDF3	Liver Cancer	50	.8773999	.6560699	1.173397	0.377861	0.777651		50	.8566874	.6395607	1.147527	0.299632	1.07583		10	.7043313	.3522289	1.40841	0.32151		14	.8283687	.4775138	1.437015	0.502886		26	.9364879	.6300585	1.391949	0.745553	0.7733
YTHDF3	Lung Cancer	373	1.008652	.9112328	1.116485	0.86798	0.0276309		373	.9937411	.8985388	1.09903	0.902746	0.0149313		77	1.130741	.9170855	1.394172	0.250173		107	.8410318	.6908456	1.023868	0.0845366		189	1.023507	.8887055	1.178756	0.747101	0.1113
YTHDF3	Lung adenocarcinoma	140	.9880893	.8364125	1.167271	0.887932	0.0198589		140	.9709446	.8230339	1.145437	0.726584	0.122272		25	.9364769	.6317814	1.388121	0.743798		37	.9009516	.6511829	1.246522	0.528906		78	1.017539	.8164822	1.268105	0.876977	0.8144
YTHDF3	Lung squamous cell carcinoma	64	1.045188	.8196586	1.332773	0.721552	0.127011		64	1.049601	.8244841	1.336184	0.694292	0.154479		15	1.452249	.9302643	2.267128	0.100617		17	.5981218	.348895	1.025379	0.061646		32	1.108235	.7862348	1.562109	0.557352	0.0426
YTHDF3	Lung small cell carcinoma	40	.9450634	.6895553	1.295248	0.725333	0.12344		40	.9347107	.6834788	1.27829	0.672489	0.178704		8	.7305193	.3461608	1.541649	0.409923		17	1.109245	.6785141	1.81341	0.679299		15	.8355901	.4965473	1.406131	0.498782	0.5904
YTHDF3	Melanoma	277	.9957037	.883842	1.121723	0.943548	0.00501431		277	.9943414	.8822186	1.120714	0.925934	0.00864195		57	1.026383	.7905989	1.332486	0.844963		90	.9907238	.8035877	1.221439	0.930472		130	.9832272	.8247065	1.172218	0.85043	0.9639
YTHDF3	Multiple myeloma	87	1.113911	.9079659	1.366568	0.301001	1.06976		87	1.113911	.9079659	1.366568	0.301001	1.06976		11	1.646509	1.046444	2.590672	0.0310627		38	1.0167	.7396333	1.397555	0.918736		38	1.05811	.7727139	1.448914	0.72469	0.1980
YTHDF3	Non-Hodgkin lymphoma	191	.9792733	.8482493	1.130536	0.775035	0.0816787		191	.9792733	.8482493	1.130536	0.775035	0.0816787		44	.968534	.7187603	1.305106	0.83359		58	1.173846	.9174675	1.501866	0.202362		89	.8635562	.6947838	1.073326	0.186108	0.1860
YTHDF3	Diffuse lymphoma	97	1.099073	.9044026	1.335645	0.342239	0.902025		97	1.099073	.9044026	1.335645	0.342239	0.902025		21	1.063784	.6972391	1.623026	0.774214		28	1.044183	.7244077	1.505116	0.816727		48	1.145631	.8716004	1.505815	0.329701	0.9108
YTHDF3	Esophageal Cancer	96	1.067613	.8761465	1.300922	0.516474	0.420929		96	1.0458	.8577422	1.275089	0.657934	0.196043		24	1.14505	.7814727	1.677779	0.487109		30	.9891002	.6920324	1.41369	0.952043		42	1.020832	.753949	1.382187	0.893918	0.8464
YTHDF3	Esophageal adenocarcinoma	75	1.076085	.8608639	1.345113	0.51953	0.414827		75	1.054153	.8430098	1.318179	0.643762	0.213856		18	1.043726	.6620705	1.645388	0.853795		24	1.061393	.715333	1.574869	0.767267		33	1.049708	.7468591	1.475362	0.779989	0.9984
YTHDF3	Oral Cancer	98	.909562	.7425448	1.114146	0.359793	0.838615		98	.9043955	.7384356	1.107654	0.331302	0.943801		19	1.126802	.7252776	1.750615	0.595361		28	.8699677	.5901529	1.282454	0.481726		51	.8424958	.6338811	1.119767	0.237731	0.5396
YTHDF3	Ovarian Cancer	83	1.178973	.9592088	1.449087	0.117752	2.44697		83	1.155337	.9353572	1.427053	0.180291	1.79522		29	.8895349	.6097483	1.297703	0.543514		28	1.480318	1.090163	2.010105	0.01197		26	1.17347	.8094172	1.701263	0.39858	0.1202
YTHDF3	Pancreatic Cancer	100	.9990308	.8189587	1.218697	0.992371	9.14296e-05		100	.9855448	.8071635	1.203348	0.886346	0.0204286		18	.7679951	.4653007	1.267603	0.301847		25	1.013578	.6785075	1.514117	0.947489		57	1.056888	.8148402	1.370837	0.676722	0.5377
YTHDF3	Prostate cancer	1098	1.00517	.9474184	1.066442	0.864377	0.0291743		1098	1.005446	.9474677	1.066973	0.857748	0.0321274		237	.9665331	.8501135	1.098896	0.603189		349	1.04103	.9376792	1.155772	0.450994		512	.9992233	.9157554	1.090299	0.986071	0.6677
YTHDF3	Rectal Cancer	165	1.016066	.8723064	1.183519	0.837747	0.0419331		165	1.006915	.8632281	1.17452	0.930092	0.00769632		28	1.31516	.9243686	1.871164	0.127805		60	1.04613	.8126151	1.346747	0.726396		77	.8709932	.6894948	1.100268	0.24666	0.1518
YTHDF3	Stomach Cancer	67	1.220841	.9755724	1.527773	0.0811881	3.04096		67	1.211339	.9675986	1.516477	0.0944033	2.79764		10	1.354686	.7822543	2.346007	0.278597		22	1.035674	.6848334	1.566251	0.868084		35	1.271541	.9376491	1.724329	0.122172	0.6677
YTHDF3	Thyroid Cancer	44	.9774688	.7248538	1.318121	0.88125	0.0223157		44	.9440603	.6991479	1.274766	0.707158	0.141132		10	.8176298	.4279198	1.562252	0.542198		17	.8043099	.4860675	1.330915	0.396727		17	1.175262	.7442166	1.855965	0.488482	0.4821
YTHDF3	Uterine Cancer	134	1.043498	.8803056	1.236943	0.623633	0.240795		134	.9953975	.8376829	1.182806	0.958199	0.00274722		36	.8386676	.589386	1.193383	0.328264		39	.9009244	.651987	1.24491	0.527177		59	1.169957	.9130147	1.499207	0.214728	0.2354
ZBTB16	Bladder Cancer	96	.9385185	.7627127	1.154848	0.548788	0.359493		96	.9501069	.7715427	1.169997	0.629913	0.232179		21	.9556492	.6183931	1.476836	0.838141		28	.8694189	.5815702	1.299739	0.495191		47	.9982298	.7424591	1.342111	0.99064	0.8631
ZBTB16	Brain Cancer	71	1.155177	.9262625	1.440664	0.200478	1.63889		71	1.155177	.9262625	1.440664	0.200478	1.63889		18	1.300676	.8689458	1.946908	0.201467		28	1.081448	.7468163	1.566022	0.6785		25	1.124304	.774568	1.631955	0.537704	0.7890
ZBTB16	Breast Cancer	743	.9156139	.8466989	.9901382	0.02723	4.87617		743	.921062	.8514188	.9964019	0.0403818	4.20177		184	.9951024	.8538302	1.159749	0.949889		265	.860975	.7527793	.9847215	0.0289131		294	.9308496	.8212576	1.055066	0.26219	0.3725
ZBTB16	Colon Cancer	358	1.044421	.9410462	1.159153	0.413746	0.66801		358	1.039039	.9357722	1.153701	0.473352	0.514141		68	1.23751	.9898245	1.547174	0.0614553		113	1.074698	.8943223	1.291454	0.44219		177	.9437624	.808552	1.101583	0.463161	0.1381
ZBTB16	Colorectal Cancer	521	1.000004	.9160752	1.091622	0.999929	7.83421e-09		521	.9959381	.9120203	1.087577	0.927787	0.00821373		98	1.16721	.9652645	1.411405	0.110664		173	1.023037	.8800715	1.189228	0.766804		250	.9116917	.7990919	1.040158	0.169262	0.1042
ZBTB16	Head and neck Cancer	115	.9668588	.8016627	1.166096	0.724422	0.124295		115	.9924462	.823878	1.195504	0.936368	0.00637368		23	.9548316	.6307014	1.445539	0.827082		32	1.095377	.7789398	1.540363	0.600467		60	.9469401	.7281475	1.231475	0.68422	0.7877
ZBTB16	Kidney Cancer	120	1.017211	.8478644	1.220381	0.854276	0.0337332		120	1.010156	.8418485	1.212112	0.913471	0.0118074		17	1.329581	.8664129	2.040351	0.192333		43	1.040185	.7718322	1.401839	0.795796		60	.8996676	.6851257	1.181392	0.446848	0.3160
ZBTB16	Leukemia	127	1.009109	.8449829	1.205113	0.92025	0.0100238		127	1.007048	.8429761	1.203055	0.938299	0.00599195		26	.9317509	.625818	1.38724	0.727759		42	1.077525	.793679	1.462883	0.632188		59	.9971581	.767942	1.294791	0.982962	0.8441
ZBTB16	Lip,oral cavity Cancer	46	.861702	.6305024	1.17768	0.350373	0.872104		46	.8792559	.6446111	1.199314	0.416536	0.660069		9	.810521	.3863523	1.700377	0.578405		13	1.29282	.7814616	2.138791	0.317355		24	.6988058	.4393885	1.111385	0.13006	0.2013
ZBTB16	Liver Cancer	49	.8860631	.6499683	1.207917	0.444185	0.585446		49	.8840715	.6471394	1.20775	0.43887	0.599235		10	.3828717	.1616491	.9068453	0.0290927		12	.8999849	.4794237	1.689472	0.742955		27	1.113632	.7539796	1.64484	0.588604	0.0864
ZBTB16	Lung Cancer	374	.898154	.8053939	1.001598	0.0534506	3.72977		374	.929087	.8348056	1.034016	0.177898	1.8151		79	1.014609	.8174365	1.25934	0.895342		107	.8691811	.7073277	1.06807	0.182341		188	.9210629	.7900455	1.073808	0.293562	0.5910
ZBTB16	Lung adenocarcinoma	143	.7716986	.6408738	.9292292	0.00624933	7.47696		143	.7950437	.6619659	.9548747	0.0141271	6.02219		26	.6853535	.4357874	1.077841	0.101948		37	.7199423	.493921	1.049392	0.0874167		80	.8734648	.6896233	1.106315	0.261853	0.5275
ZBTB16	Lung squamous cell carcinoma	66	.9043929	.6975414	1.172585	0.448208	0.575179		66	.9468098	.733048	1.222906	0.675475	0.175264		16	.9835971	.6044934	1.600453	0.946911		17	.6954254	.3978334	1.215626	0.202407		33	1.043743	.7237485	1.505219	0.81872	0.4805
ZBTB16	Lung small cell carcinoma	38	.9249589	.6582288	1.299774	0.653133	0.201973		38	.9716124	.6979	1.352673	0.864549	0.0290996		8	.8230922	.4050523	1.672576	0.59047		18	1.194599	.759504	1.878946	0.441602		12	.7045906	.3652679	1.359133	0.296228	0.3816
ZBTB16	Melanoma	276	1.047207	.9300066	1.179177	0.446239	0.580187		276	1.043286	.9261961	1.175177	0.485385	0.486741		56	1.07818	.8326009	1.396194	0.568141		88	.9804881	.7918764	1.214024	0.856548		132	1.070662	.9008666	1.272461	0.438347	0.7894
ZBTB16	Multiple myeloma	89	1.302601	1.079829	1.571333	0.00573548	7.63159		89	1.302601	1.079829	1.571333	0.00573548	7.63159		12	2.066024	1.378715	3.095966	0.000437815		38	1.120458	.8244015	1.522833	0.467521		39	1.244155	.9310088	1.662628	0.139749	0.0509
ZBTB16	Non-Hodgkin lymphoma	192	1.093114	.9512067	1.256192	0.209522	1.57473		192	1.093114	.9512067	1.256192	0.209522	1.57473		43	1.052769	.7810782	1.418966	0.735628		60	1.267022	1.005212	1.597021	0.0450717		89	.9975586	.8068773	1.233302	0.981982	0.3117
ZBTB16	Diffuse lymphoma	98	1.161749	.9610673	1.404335	0.121252	2.40107		98	1.161749	.9610673	1.404335	0.121252	2.40107		20	.9514662	.595954	1.519057	0.834896		29	1.258382	.9033931	1.752864	0.174102		49	1.19038	.9133736	1.551396	0.197223	0.6213
ZBTB16	Esophageal Cancer	93	1.139072	.9373228	1.384246	0.190471	1.71397		93	1.141002	.938439	1.387288	0.185904	1.74978		22	1.135617	.7648242	1.686173	0.528313		29	1.222535	.8730911	1.711839	0.242076		42	1.082717	.8008203	1.463843	0.605522	0.8702
ZBTB16	Esophageal adenocarcinoma	73	1.196064	.9652178	1.482122	0.101757	2.67779		73	1.185184	.9553835	1.470259	0.122364	2.3868		16	1.120191	.7128505	1.760297	0.622595		24	1.254699	.8679255	1.81383	0.227564		33	1.166806	.8404375	1.619914	0.356762	0.9229
ZBTB16	Oral Cancer	95	.9512877	.7726101	1.171287	0.638017	0.221345		95	.9786211	.7962828	1.202713	0.837241	0.0421987		17	.9695225	.5979557	1.571979	0.900109		28	1.015355	.6954045	1.482512	0.937106		50	.9533212	.7162546	1.268852	0.743144	0.9664
ZBTB16	Ovarian Cancer	83	1.037341	.8307073	1.295374	0.746343	0.10463		83	1.025051	.8165381	1.286811	0.831144	0.0454691		30	.7577486	.4924836	1.165893	0.207018		26	1.330467	.9236568	1.916449	0.125162		27	1.069229	.7233885	1.58041	0.737054	0.1479
ZBTB16	Pancreatic Cancer	100	.9569279	.7794224	1.174858	0.674064	0.176885		100	.9511844	.7740811	1.168807	0.634005	0.226669		18	.8621753	.5275648	1.409014	0.554023		25	1.026292	.6879635	1.531003	0.898805		57	.9550235	.7250246	1.257985	0.7434	0.8647
ZBTB16	Prostate cancer	1101	1.020862	.9628748	1.082341	0.488934	0.478871		1101	1.018309	.9602675	1.079858	0.544564	0.367146		234	1.002166	.8829315	1.137503	0.973291		350	1.03341	.9315743	1.146378	0.534679		517	1.015541	.9317646	1.10685	0.725541	0.9313
ZBTB16	Rectal Cancer	163	.9061805	.7707423	1.065419	0.232964	1.42268		163	.9044071	.7687714	1.063973	0.225523	1.46888		30	1.010981	.7034406	1.452976	0.952938		60	.9301747	.7147956	1.210451	0.590127		73	.8357219	.6496635	1.075066	0.162519	0.6757
ZBTB16	Stomach Cancer	65	.9330442	.7251766	1.200496	0.589934	0.290447		65	.9289834	.7221235	1.1951	0.566526	0.328529		9	.6976142	.3276441	1.485348	0.350371		22	.6792062	.4178575	1.104015	0.11859		34	1.167899	.8487653	1.607026	0.340557	0.1300
ZBTB16	Thyroid Cancer	43	.9271801	.6757511	1.272159	0.639449	0.219464		43	.910366	.6629161	1.250183	0.56174	0.336701		10	1.050542	.5682103	1.942305	0.875052		16	.8708455	.5101512	1.486563	0.612256		17	.8669978	.519199	1.447778	0.585384	0.8740
ZBTB16	Uterine Cancer	133	.9305332	.773253	1.119804	0.445973	0.580867		133	.9108165	.7554921	1.098075	0.327469	0.95888		33	.7152608	.4706772	1.08694	0.11653		42	.9600666	.6981636	1.320218	0.802014		58	.984557	.7466309	1.298302	0.912193	0.4301
ZBTB17	Bladder Cancer	99	.979257	.7947883	1.20654	0.843956	0.0387442		99	.9574528	.7713078	1.188521	0.693449	0.155377		21	.8494552	.509769	1.415492	0.531149		28	.9125854	.5954716	1.398576	0.674528		50	1.0238	.7701869	1.360924	0.871339	0.7904
ZBTB17	Brain Cancer	70	.9928221	.7803106	1.263209	0.953255	0.00343628		70	.9928221	.7803106	1.263209	0.953255	0.00343628		19	.9758379	.6266213	1.519673	0.913818		27	1.128965	.8102624	1.573023	0.473526		24	.8333161	.5141104	1.350713	0.459322	0.5871
ZBTB17	Breast Cancer	746	.9857554	.9140446	1.063092	0.709667	0.13861		746	.9874977	.9146854	1.066106	0.747499	0.103645		186	1.004834	.8651738	1.16704	0.949635		272	.9740464	.8566677	1.107508	0.688145		288	.988538	.8732348	1.119066	0.855439	0.9531
ZBTB17	Colon Cancer	348	.9868306	.883315	1.102477	0.814621	0.0549756		348	.9910238	.8864627	1.107918	0.874065	0.0251215		70	.8570758	.6465287	1.136189	0.283598		110	1.044892	.8661575	1.260508	0.646391		168	1.009451	.8628995	1.180892	0.906439	0.5042
ZBTB17	Colorectal Cancer	516	1.030838	.9457533	1.123578	0.489553	0.477508		516	1.032634	.9467661	1.12629	0.468462	0.5256		98	.9626878	.7761405	1.194072	0.729333		171	1.056542	.9129276	1.222748	0.460605		247	1.044482	.9225502	1.182529	0.491986	0.7667
ZBTB17	Head and neck Cancer	121	1.167201	1.014272	1.343189	0.0309483	4.65583		121	1.153476	.9967488	1.334847	0.0553321	3.67205		25	1.140857	.8291779	1.569694	0.418278		33	1.192283	.9077858	1.565941	0.206083		63	1.145994	.9297999	1.412457	0.201397	0.9695
ZBTB17	Kidney Cancer	120	1.146769	.9857165	1.334134	0.0761224	3.14581		120	1.125545	.9614443	1.317656	0.141307	2.16367		17	1.122886	.7465244	1.688992	0.577894		44	1.169691	.9126906	1.499058	0.215629		59	1.101117	.868471	1.396083	0.426361	0.9415
ZBTB17	Leukemia	130	1.351953	1.229852	1.486177	4.2677e-10	38.9864		130	1.355277	1.232478	1.490311	3.53294e-10	39.3553		26	1.570857	1.342452	1.838121	1.76536e-08		43	1.395035	1.197895	1.624619	1.84504e-05		61	1.17789	.9645284	1.438448	0.108329	0.0848
ZBTB17	Lip,oral cavity Cancer	49	1.254778	1.036931	1.51839	0.0196634	5.44153		49	1.250327	1.034802	1.510742	0.020648	5.35626		10	1.196497	.7853843	1.822807	0.403591		14	.7923039	.4048321	1.550632	0.496789		25	1.433	1.161556	1.767878	0.000786117	0.2217
ZBTB17	Liver Cancer	52	1.350271	1.148563	1.587403	0.000274891	13.2342		52	1.327343	1.129774	1.559461	0.000573445	11.8603		10	1.023937	.5245553	1.998733	0.944739		15	1.540856	1.232924	1.925695	0.000144277		27	1.277762	.9779466	1.669493	0.0724125	0.3681
ZBTB17	Lung Cancer	376	1.090432	.994141	1.19605	0.0664484	3.36864		376	1.033424	.9394896	1.13675	0.498916	0.457242		77	1.181224	1.007622	1.384735	0.0400157		110	.951634	.7856854	1.152633	0.612113		189	1.004021	.8686344	1.16051	0.956691	0.1749
ZBTB17	Lung adenocarcinoma	142	1.071968	.9189245	1.2505	0.376585	0.781821		142	1.02291	.8752704	1.195452	0.775785	0.0811205		23	1.204002	.9121847	1.589174	0.189879		39	.976154	.7275845	1.309644	0.872128		80	.9764117	.77733	1.22648	0.837428	0.4627
ZBTB17	Lung squamous cell carcinoma	66	1.130317	.9215787	1.386335	0.239607	1.3829		66	1.088593	.8831958	1.341758	0.426214	0.633118		16	1.063841	.7326426	1.54476	0.745031		17	.6728804	.3629218	1.247564	0.20848		33	1.268076	.9860339	1.630793	0.0642579	0.1640
ZBTB17	Lung small cell carcinoma	40	1.110598	.8442157	1.461034	0.453446	0.562024		40	1.045792	.7854577	1.392411	0.759181	0.0939767		8	1.231968	.6597938	2.300334	0.512606		18	1.094521	.7076464	1.692903	0.684827		14	.9285398	.5295661	1.628099	0.79581	0.7982
ZBTB17	Melanoma	278	.9788998	.8630057	1.110358	0.740109	0.110031		278	.981634	.8653412	1.113555	0.773248	0.083018		56	1.149696	.9206514	1.435723	0.218462		90	1.044651	.8537691	1.27821	0.671336		132	.8379804	.6795501	1.033347	0.0982965	0.1093
ZBTB17	Multiple myeloma	91	1.018179	.8287481	1.250908	0.86381	0.0294214		91	1.018179	.8287481	1.250908	0.86381	0.0294214		13	1.143753	.7374581	1.773892	0.548604		37	1.041653	.7629363	1.422191	0.797286		41	.9411138	.6723168	1.317378	0.723584	0.7798
ZBTB17	Non-Hodgkin lymphoma	193	1.229761	1.108106	1.364772	9.96654e-05	15.143		193	1.229761	1.108106	1.364772	9.96654e-05	15.143		43	1.445238	1.217078	1.71617	2.65846e-05		61	1.279157	1.083679	1.509896	0.00361765		89	1.042887	.8504655	1.278845	0.686562	0.0560
ZBTB17	Diffuse lymphoma	96	1.121497	.9392111	1.339161	0.205159	1.60526		96	1.121497	.9392111	1.339161	0.205159	1.60526		21	1.265907	.9025577	1.775532	0.171935		29	1.161738	.8646199	1.560959	0.319856		46	1.016475	.7560481	1.366608	0.913834	0.6197
ZBTB17	Esophageal Cancer	96	.9866497	.8002893	1.216407	0.899863	0.0158342		96	.9341377	.7464142	1.169074	0.551692	0.354295		24	1.088909	.7636244	1.552755	0.638033		30	.8564471	.5558405	1.319626	0.482335		42	.8740506	.6081113	1.25629	0.467052	0.6097
ZBTB17	Esophageal adenocarcinoma	74	1.074211	.8706471	1.325369	0.504266	0.445946		74	1.051123	.8445128	1.30828	0.655225	0.199375		18	1.194194	.8552317	1.6675	0.297465		24	1.030077	.6853449	1.548212	0.886652		32	.9548444	.6518061	1.398771	0.8125	0.6735
ZBTB17	Oral Cancer	100	1.16678	1.00041	1.360817	0.0493925	3.86196		100	1.161767	.9917053	1.360991	0.0633372	3.44777		19	1.108433	.755162	1.626968	0.59905		29	1.219014	.9172835	1.619996	0.17228		52	1.160471	.9288086	1.449916	0.190219	0.9225
ZBTB17	Ovarian Cancer	85	.9133244	.7178846	1.161972	0.460512	0.54465		85	.9087754	.7115352	1.160691	0.443518	0.587164		29	.5264609	.315304	.8790283	0.0141698		29	1.165876	.8728416	1.55729	0.298744		27	.9794192	.6542855	1.466121	0.919524	0.0300
ZBTB17	Pancreatic Cancer	103	1.070674	.8928536	1.28391	0.461161	0.543074		103	1.053761	.8731104	1.27179	0.585231	0.297854		20	1.011627	.6617168	1.546567	0.957431		25	.9874279	.6474559	1.505915	0.953148		58	1.093888	.8607096	1.390237	0.46316	0.8960
ZBTB17	Prostate cancer	1105	1.023798	.9642694	1.087001	0.441591	0.592145		1105	1.024012	.9642896	1.087434	0.438971	0.59897		235	1.066554	.9459238	1.202567	0.292729		350	1.060121	.9589102	1.172014	0.25412		520	.9734977	.8857482	1.06994	0.577321	0.3685
ZBTB17	Rectal Cancer	168	1.112209	.9725164	1.271968	0.120422	2.41182		168	1.111796	.9704213	1.273766	0.126695	2.33254		28	1.171205	.8687479	1.578964	0.299813		61	1.077936	.8544273	1.359913	0.526733		79	1.11062	.9096855	1.355938	0.302835	0.9117
ZBTB17	Stomach Cancer	66	1.076365	.8648197	1.339656	0.509815	0.434448		66	1.054043	.8407313	1.321476	0.648231	0.208138		9	.9239152	.4591084	1.859298	0.824481		22	.7975621	.4823661	1.318719	0.377975		35	1.199549	.936402	1.536645	0.149888	0.3212
ZBTB17	Thyroid Cancer	42	.9809785	.7147679	1.346337	0.90536	0.0141355		42	.95642	.6889765	1.327678	0.790035	0.0708971		8	.4123973	.152492	1.115282	0.0809819		17	1.213985	.851034	1.731729	0.284648		17	.8935951	.5193912	1.5374	0.684462	0.1145
ZBTB17	Uterine Cancer	136	1.013202	.8510376	1.206266	0.882831	0.0217211		136	.9359937	.7731454	1.133143	0.497603	0.460045		35	.6606154	.41998	1.039128	0.0728309		40	.8658627	.5932572	1.263732	0.4553		61	1.113186	.8782771	1.410924	0.375254	0.1108

### Sheet: Extended Table 4
Extended Table 4 - Protein-cancer associations that pass multiple testing correction stratified by sex
		Women						Men
Protein	Cancer site	EVENTS	Hazard Ratio	Lower 95% CI	Upper 95% CI	P-value		EVENTS	Hazard Ratio	Lower 95% CI	Upper 95% CI	P-value		P-value for heterogeneity
ACE2	Liver Cancer	27	1.858698	1.412337	2.446128	9.69384e-06		25	2.318898	1.760696	3.05407	2.14743e-09		0.2649
ACP5	Liver Cancer	26	1.197577	.8222844	1.744154	0.347257		28	2.159098	1.510739	3.085712	2.39377e-05		0.0259
ACY1	Liver Cancer	27	1.16688	.7561704	1.800663	0.485639		26	2.504228	1.781716	3.519729	1.25349e-07		0.0066
ADA2	Liver Cancer	25	1.691491	1.184839	2.414795	0.003807		27	2.316521	1.735707	3.091691	1.16956e-08		0.1787
ADA2	Multiple myeloma	46	1.636305	1.267904	2.111746	0.00015442		47	1.701571	1.323639	2.187412	3.35501e-05		0.8304
ADA2	Non-Hodgkin lymphoma	98	1.278226	1.045571	1.56265	0.016634		99	1.558816	1.304804	1.862276	1.00034e-06		0.1472
ADAM8	Leukemia	52	1.899585	1.560626	2.312163	1.57071e-10		78	1.857709	1.647677	2.094514	4.61346e-24		0.8495
ADAM8	Non-Hodgkin lymphoma	98	1.612437	1.346958	1.93024	1.9401e-07		103	1.471202	1.270557	1.703531	2.45846e-07		0.4388
ADAM8	Diffuse lymphoma	47	1.748389	1.36416	2.240841	1.02123e-05		55	1.302668	1.018113	1.666754	0.0354907		0.0991
ADGRE2	Liver Cancer	27	1.453233	1.003836	2.103815	0.0476758		27	2.206655	1.672168	2.911985	2.23131e-08		0.0766
ADGRE2	Non-Hodgkin lymphoma	101	1.225676	.9986477	1.504317	0.0515328		103	1.438679	1.197131	1.728964	0.000105029		0.2538
ADGRE5	Leukemia	52	1.502109	1.251991	1.802195	1.19583e-05		77	1.2316	1.015521	1.493657	0.0343072		0.1424
ADGRE5	Liver Cancer	26	1.477883	1.136459	1.92188	0.00356423		28	1.748229	1.429033	2.138722	5.61558e-08		0.3201
ADGRE5	Non-Hodgkin lymphoma	101	1.303818	1.095631	1.551564	0.00279964		101	1.441201	1.262439	1.645276	6.33738e-08		0.3692
ADGRE5	Diffuse lymphoma	48	1.314933	1.025102	1.686711	0.031153		53	1.386797	1.144777	1.679983	0.000832566		0.7400
ADGRG1	Liver Cancer	27	1.846482	1.38307	2.465163	3.18875e-05		25	2.090501	1.668541	2.619172	1.45003e-10		0.5069
ADM	Multiple myeloma	43	1.599325	1.143302	2.237238	0.00610772		48	1.670279	1.185656	2.352985	0.00334693		0.8592
AGR2	Colon Cancer	150	1.09141	.9389191	1.268666	0.254639		195	1.418896	1.258886	1.599245	9.97261e-09		0.0075
AGR2	Colorectal Cancer	211	1.003632	.8782958	1.146855	0.957517		300	1.32407	1.196354	1.465419	5.82231e-08		0.0012
AGRN	Kidney Cancer	41	1.219466	.7348295	2.023731	0.442642		85	1.525171	1.226698	1.896268	0.000145379		0.4265
ALCAM	Leukemia	52	1.451834	1.09018	1.933464	0.0107516		78	1.537122	1.230595	1.920002	0.000151569		0.7577
ALCAM	Liver Cancer	27	1.705217	1.181891	2.460267	0.00432441		28	2.577672	1.956282	3.396441	1.71993e-11		0.0775
ALPP	Lung Cancer	183	1.310605	1.121235	1.531957	0.000680979		198	1.259567	1.07672	1.473463	0.00393082		0.7249
AMIGO2	Multiple myeloma	46	1.294331	.9563294	1.751794	0.0947634		48	1.725509	1.363812	2.183131	5.48833e-06		0.1415
ANG	Esophageal adenocarcinoma	17	1.374526	.9530335	1.982428	0.0886604		59	1.49213	1.211031	1.838476	0.000171374		0.7027
ANGPT2	Liver Cancer	27	1.686826	1.189397	2.392289	0.00335803		24	2.213884	1.606661	3.050602	1.18113e-06		0.2611
ANGPTL4	Multiple myeloma	48	1.510884	1.119706	2.038723	0.0069431		47	1.672823	1.242773	2.251687	0.000690142		0.6363
ANPEP	Liver Cancer	26	1.520094	1.151361	2.006918	0.00313406		28	1.600161	1.223078	2.093501	0.000606651		0.7946
ANXA10	Stomach Cancer	18	1.931279	1.470296	2.536793	2.24293e-06		48	1.73356	1.459743	2.058739	3.55564e-10		0.5114
APEX1	Leukemia	52	1.406921	1.108343	1.785932	0.00502891		78	1.54191	1.279765	1.857752	5.25127e-06		0.5530
AREG	Colon Cancer	157	1.205461	1.043901	1.392024	0.0109226		203	1.440534	1.251175	1.658551	3.84746e-07		0.0830
AREG	Colorectal Cancer	220	1.187913	1.048618	1.345711	0.00681035		312	1.429893	1.276958	1.601145	5.79263e-10		0.0309
AREG	Liver Cancer	27	1.296655	.8989547	1.8703	0.164526		25	1.947304	1.474917	2.570987	2.58599e-06		0.0830
ARSA	Multiple myeloma	48	1.71451	1.346138	2.183688	1.25139e-05		49	1.389886	1.093332	1.766878	0.00717334		0.2273
ARTN	Multiple myeloma	41	1.161128	1.008974	1.336227	0.0371024		46	1.221593	1.095884	1.361721	0.000303239		0.5752
ATOX1	Multiple myeloma	48	1.348205	.9933858	1.829759	0.0551901		49	1.785348	1.319485	2.41569	0.000171939		0.2003
B4GALT1	Leukemia	51	1.329208	1.011926	1.745971	0.0408387		77	1.98697	1.649532	2.393435	4.81222e-13		0.0170
BAMBI	Lung Cancer	180	1.058903	.93275	1.202118	0.376531		194	1.282862	1.169483	1.407233	1.31911e-07		0.0166
BAMBI	Lung squamous cell carcinoma	24	1.156451	.9105665	1.468733	0.233341		42	1.483581	1.268885	1.734605	7.58453e-07		0.0874
BCAM	Liver Cancer	26	1.419102	1.006183	2.001475	0.0460322		27	1.63496	1.336087	2.000688	1.81438e-06		0.4864
BCAM	Lung squamous cell carcinoma	22	1.776775	1.219809	2.588053	0.00274085		42	1.344624	1.088374	1.661205	0.00605104		0.2055
BMP6	Multiple myeloma	43	1.776615	1.408575	2.240819	1.21935e-06		48	1.733514	1.447504	2.076035	2.22965e-09		0.8699
BST2	Liver Cancer	26	1.462399	1.160311	1.843137	0.00128458		26	1.963453	1.682063	2.291917	1.24127e-17		0.0380
BTN2A1	Kidney Cancer	41	1.089524	.6213054	1.910596	0.764791		85	1.338396	1.013274	1.767838	0.0400885		0.5200
BTN2A1	Non-Hodgkin lymphoma	101	1.404212	1.164877	1.692721	0.000369829		103	1.273585	1.06007	1.530106	0.00979352		0.4650
BTN3A2	Non-Hodgkin lymphoma	99	1.304884	1.116851	1.524573	0.0008023		100	1.268002	1.059584	1.517415	0.00955059		0.8130
C19ORF12	Liver Cancer	25	1.116527	.768071	1.623069	0.563615		24	1.610064	1.306937	1.983499	7.63289e-06		0.0939
C1QA	Non-Hodgkin lymphoma	101	1.377541	1.136847	1.669195	0.00107943		101	1.447776	1.267722	1.653402	4.73772e-08		0.6764
CA12	Kidney Cancer	41	1.206492	.6773667	2.148944	0.523894		81	1.178385	.8557143	1.622727	0.314665		0.9442
CANT1	Non-Hodgkin lymphoma	97	1.4173	1.158993	1.733176	0.000680535		100	1.379204	1.129729	1.683772	0.00158779		0.8505
CCL14	Esophageal Cancer	28	1.222385	.8827365	1.692718	0.226663		70	1.348154	1.174656	1.547277	2.13565e-05		0.5871
CCL14	Esophageal adenocarcinoma	17	1.083391	.6657037	1.763152	0.747189		59	1.383327	1.199397	1.595463	8.28456e-06		0.3452
CCL15	Liver Cancer	27	1.546429	1.113291	2.148085	0.00932151		28	1.635629	1.176727	2.273494	0.0034051		0.8132
CCL21	Non-Hodgkin lymphoma	101	1.299827	1.17118	1.442605	8.15724e-07		103	1.25047	1.078637	1.449676	0.00304007		0.6748
CCL22	Non-Hodgkin lymphoma	101	1.474743	1.268889	1.713992	4.09357e-07		102	1.209793	1.007023	1.453392	0.0418772		0.1017
CCL22	Esophageal adenocarcinoma	16	1.308031	.8303866	2.060419	0.246761		56	1.546662	1.272618	1.87972	1.1719e-05		0.5065
CCL3	Leukemia	51	1.130864	.9192251	1.391229	0.244714		76	1.327328	1.174306	1.50029	5.87172e-06		0.1921
CCL3	Non-Hodgkin lymphoma	99	1.240958	1.111257	1.385797	0.000126628		100	1.279187	1.14342	1.431074	1.69924e-05		0.7056
CD163	Liver Cancer	26	1.655601	1.165757	2.351273	0.0048492		28	2.363832	1.772485	3.152467	4.72413e-09		0.1240
CD1C	Non-Hodgkin lymphoma	99	1.299452	1.046356	1.613768	0.017791		103	1.416945	1.159901	1.730953	0.000643958		0.5652
CD200	Leukemia	51	1.872583	1.465944	2.392021	5.10945e-07		76	1.704428	1.558653	1.863838	1.44659e-31		0.4792
CD200	Multiple myeloma	46	1.76371	1.37282	2.2659	9.05153e-06		47	1.314202	1.063758	1.623609	0.0113107		0.0786
CD200R1	Leukemia	51	1.334345	1.030197	1.728288	0.0288623		76	1.423549	1.162538	1.743162	0.000632441		0.6995
CD22	Leukemia	52	1.952841	1.579921	2.413785	6.00793e-10		78	1.796824	1.565887	2.061821	6.87587e-17		0.5183
CD22	Non-Hodgkin lymphoma	101	2.22691	1.968932	2.51869	3.33686e-37		101	1.61983	1.394774	1.881201	2.62366e-10		0.0013
CD22	Diffuse lymphoma	48	2.220064	1.842145	2.675514	5.44243e-17		53	1.416318	1.1234	1.785611	0.00323727		0.0031
CD27	Leukemia	51	1.640137	1.267442	2.122425	0.000168598		77	2.040973	1.737846	2.396975	3.41102e-18		0.1584
CD27	Non-Hodgkin lymphoma	99	2.096726	1.800523	2.441658	1.60361e-21		103	1.763729	1.502001	2.071063	4.40482e-12		0.1257
CD27	Diffuse lymphoma	47	2.052657	1.629435	2.585806	1.03297e-09		56	1.488754	1.171148	1.892492	0.00115247		0.0587
CD274	Multiple myeloma	45	1.432936	1.1533	1.780374	0.00116379		48	1.719374	1.423714	2.076433	1.80814e-08		0.2143
CD274	Non-Hodgkin lymphoma	98	1.366021	1.170247	1.594546	7.75129e-05		100	1.27096	1.069747	1.510021	0.00639745		0.5416
CD28	Leukemia	51	1.1139	.8546558	1.451782	0.424855		76	1.321912	1.169379	1.494341	8.14586e-06		0.2503
CD28	Multiple myeloma	40	1.411352	1.137512	1.751116	0.00174403		49	1.311061	1.09458	1.570356	0.00326684		0.6075
CD28	Non-Hodgkin lymphoma	94	1.498415	1.34262	1.67229	5.20797e-13		98	1.405558	1.261291	1.566326	7.22367e-10		0.4162
CD28	Diffuse lymphoma	45	1.511512	1.299994	1.757446	7.83052e-08		53	1.360778	1.122611	1.649472	0.00170009		0.3996
CD300C	Kidney Cancer	41	1.275463	.7256276	2.241928	0.39784		84	1.156463	.8365239	1.598767	0.379009		0.7679
CD300E	Kidney Cancer	41	1.158813	.6436354	2.086347	0.623218		84	1.286846	.9241963	1.791797	0.135381		0.7608
CD300E	Non-Hodgkin lymphoma	99	1.36477	1.126461	1.653495	0.00149238		99	1.500711	1.247083	1.805922	1.7265e-05		0.4852
CD302	Kidney Cancer	41	1.345974	.7599722	2.383831	0.308295		81	1.249907	.8952477	1.745066	0.190167		0.8264
CD38	Kidney Cancer	41	1.619113	.8955791	2.927187	0.110726		81	1.483647	1.032356	2.132219	0.0330019		0.8052
CD48	Leukemia	51	1.895858	1.474235	2.438063	6.21605e-07		76	2.145806	1.833438	2.511394	1.86929e-21		0.4133
CD48	Liver Cancer	27	1.144691	.7750622	1.690595	0.497		27	2.292649	1.716381	3.062396	1.93788e-08		0.0051
CD48	Multiple myeloma	48	2.283905	1.818647	2.868188	1.19429e-12		47	2.170541	1.766105	2.667594	1.75476e-13		0.7454
CD48	Non-Hodgkin lymphoma	101	1.55209	1.285975	1.873272	4.62891e-06		102	1.509977	1.260481	1.808858	7.74057e-06		0.8362
CD48	Diffuse lymphoma	48	1.680514	1.289397	2.190272	0.00012284		55	1.358902	1.050991	1.757022	0.0193184		0.2593
CD5	Leukemia	52	2.11902	1.766034	2.542559	6.61645e-16		78	1.995746	1.779904	2.237761	2.63939e-32		0.5851
CD5	Non-Hodgkin lymphoma	100	1.503093	1.36171	1.659155	6.18109e-16		99	1.593562	1.392262	1.823967	1.35174e-11		0.4936
CD5	Diffuse lymphoma	47	1.543528	1.32073	1.803909	4.82594e-08		54	1.341276	1.05508	1.705103	0.0164931		0.3361
CD6	Leukemia	52	1.358291	1.026812	1.796778	0.0319267		77	1.93834	1.54159	2.437197	1.47832e-08		0.0539
CD6	Non-Hodgkin lymphoma	101	1.542205	1.261562	1.885278	2.36633e-05		101	1.272091	1.037342	1.559963	0.0207669		0.1874
CD70	Leukemia	51	1.368939	1.030083	1.819266	0.0304469		76	2.100991	1.804192	2.446616	1.24361e-21		0.0093
CD70	Non-Hodgkin lymphoma	99	1.959829	1.66726	2.303736	3.43613e-16		100	1.702026	1.457704	1.987299	1.73552e-11		0.2171
CD70	Diffuse lymphoma	46	1.745345	1.320205	2.30739	9.21989e-05		53	1.437786	1.104319	1.871948	0.00699671		0.3226
CD74	Leukemia	52	1.796404	1.425799	2.263341	6.72856e-07		78	1.925842	1.590714	2.331573	1.83304e-11		0.6493
CD74	Liver Cancer	26	1.215971	.8185513	1.806345	0.332843		26	2.479154	1.877829	3.273039	1.49774e-10		0.0039
CD74	Non-Hodgkin lymphoma	98	1.718966	1.451537	2.035665	3.41005e-10		104	1.644525	1.377173	1.963778	3.89804e-08		0.7233
CD74	Diffuse lymphoma	47	1.58194	1.225787	2.041573	0.00042459		56	1.441323	1.114185	1.864513	0.00538346		0.6146
CD79B	Leukemia	52	1.77511	1.418509	2.221358	5.29057e-07		78	2.016511	1.76469	2.304268	6.67259e-25		0.3382
CD79B	Multiple myeloma	42	2.337268	1.99251	2.74168	1.87265e-25		48	2.4052	2.056215	2.813415	5.17656e-28		0.8018
CD79B	Non-Hodgkin lymphoma	101	2.14929	1.921223	2.404431	9.21234e-41		101	1.898614	1.667786	2.161389	3.20404e-22		0.1562
CD79B	Diffuse lymphoma	48	1.972112	1.659584	2.343495	1.21585e-14		53	1.630431	1.316841	2.018698	7.27805e-06		0.1744
CD83	Leukemia	51	1.378407	1.037089	1.832056	0.0270466		76	1.784847	1.465236	2.174175	8.68608e-09		0.1435
CD83	Non-Hodgkin lymphoma	99	2.045338	1.749257	2.391534	2.99621e-19		100	1.647021	1.38498	1.958641	1.66413e-08		0.0689
CD83	Diffuse lymphoma	46	2.068878	1.643012	2.605127	6.31048e-10		53	1.333089	1.022585	1.737877	0.0335832		0.0142
CDCP1	Liver Cancer	25	1.146866	.7207807	1.82483	0.563081		25	2.204462	1.641812	2.959934	1.45969e-07		0.0199
CDCP1	Lung Cancer	183	1.373374	1.16757	1.615454	0.000127966		194	1.41723	1.240872	1.618653	2.70439e-07		0.7690
CDCP1	Lung squamous cell carcinoma	24	2.384795	1.588035	3.581309	2.79826e-05		40	1.728691	1.302094	2.295051	0.000153316		0.2032
CDH2	Liver Cancer	27	1.568541	1.014803	2.424431	0.0427541		26	2.462979	1.724497	3.517701	7.17939e-07		0.1160
CDH3	Non-Hodgkin lymphoma	98	1.339209	1.135276	1.579775	0.000529806		104	1.437682	1.203603	1.717287	6.23295e-05		0.5666
CDH6	Kidney Cancer	41	1.361349	.7903086	2.344997	0.266227		85	1.310585	1.004818	1.709399	0.0459971		0.9021
CDH6	Liver Cancer	27	1.879571	1.316729	2.683002	0.000510348		26	1.538419	1.219262	1.941119	0.000282222		0.3558
CDHR2	Liver Cancer	27	1.912959	1.21052	3.02301	0.00546518		25	6.309768	3.263683	12.19885	4.33429e-08		0.0036
CEACAM1	Liver Cancer	27	1.642686	1.106728	2.438195	0.0137689		26	2.633449	2.034201	3.409228	1.97537e-13		0.0499
CEACAM21	Non-Hodgkin lymphoma	99	1.357918	1.131887	1.629086	0.000989109		100	1.335578	1.109411	1.607851	0.0022371		0.9005
CEACAM5	Colon Cancer	157	1.109829	.946979	1.300683	0.198066		194	1.354829	1.184769	1.549299	9.10056e-06		0.0599
CEACAM5	Colorectal Cancer	213	1.140605	.9978234	1.303818	0.0538513		301	1.256755	1.122399	1.407194	7.44468e-05		0.2778
CEACAM5	Lung Cancer	177	1.316705	1.172768	1.478308	3.19117e-06		191	1.562949	1.397558	1.747914	5.0561e-15		0.0368
CEACAM5	Lung adenocarcinoma	69	1.219465	.9985499	1.489255	0.0516868		72	1.54485	1.307049	1.825916	3.40189e-07		0.0752
CHI3L1	Liver Cancer	25	1.457112	1.00795	2.106427	0.0452763		26	2.168637	1.613731	2.914357	2.84401e-07		0.0990
CKAP4	Multiple myeloma	42	1.454928	1.164497	1.817794	0.00096532		47	1.303699	1.094632	1.552697	0.0029408		0.4473
CKAP4	Non-Hodgkin lymphoma	101	1.413236	1.203376	1.659695	2.47388e-05		101	1.271237	1.104874	1.462649	0.000797691		0.3306
CLEC14A	Kidney Cancer	41	1.432703	.8198385	2.50371	0.206776		83	1.424738	1.053579	1.926651	0.0215095		0.9863
CLEC4C	Leukemia	51	1.150787	.8692003	1.523597	0.326639		76	1.570662	1.284439	1.920667	1.08877e-05		0.0775
CLEC5A	Lung Cancer	182	1.132724	.9739052	1.317443	0.105898		194	1.299019	1.140665	1.479357	8.00459e-05		0.1779
CLEC6A	Non-Hodgkin lymphoma	94	1.237401	1.021679	1.498671	0.0293023		98	1.365958	1.143864	1.631175	0.000571872		0.4581
CLSTN2	Liver Cancer	27	1.336011	.9652369	1.849209	0.0807007		25	2.019361	1.613878	2.526721	7.97867e-10		0.0403
CNDP1	Liver Cancer	26	.9083234	.6159656	1.339444	0.627528		28	.4778869	.3903613	.5850374	8.44835e-13		0.0040
CNTN5	Multiple myeloma	48	2.346165	1.936578	2.842379	2.99364e-18		46	2.559923	2.126151	3.082192	3.31039e-23		0.5221
COL18A1	Esophageal adenocarcinoma	17	1.828943	1.116984	2.994701	0.0164087		59	1.736369	1.340994	2.248316	2.84398e-05		0.8549
COL4A1	Liver Cancer	27	1.814942	1.308403	2.517585	0.000357088		26	2.260408	1.690421	3.022587	3.77442e-08		0.3256
COLEC12	Kidney Cancer	40	1.302834	.67649	2.509093	0.428866		84	1.572614	1.158747	2.134301	0.00366621		0.6099
CR2	Non-Hodgkin lymphoma	98	1.839472	1.552803	2.179065	1.77659e-12		101	1.467582	1.210702	1.778966	9.3241e-05		0.0842
CR2	Diffuse lymphoma	46	1.845077	1.452233	2.344188	5.32225e-07		53	1.223929	.9303787	1.6101	0.148683		0.0271
CRELD2	Multiple myeloma	48	1.895732	1.520812	2.363079	1.27885e-08		47	1.485586	1.134398	1.945496	0.00402308		0.1701
CRH	Leukemia	49	1.481647	1.138812	1.927692	0.00341108		76	1.587631	1.283107	1.964427	2.0974e-05		0.6892
CRIM1	Kidney Cancer	41	1.410216	.8802161	2.25934	0.152887		85	1.417532	1.040349	1.931464	0.0270654		0.9856
CRIM1	Liver Cancer	27	1.960563	1.440685	2.668041	1.84764e-05		27	2.148798	1.624904	2.841604	8.11257e-08		0.6658
CRTAM	Leukemia	50	1.544463	1.172577	2.034293	0.00198353		78	1.838388	1.490328	2.267735	1.30226e-08		0.3242
CRTAM	Non-Hodgkin lymphoma	98	1.819207	1.513032	2.187338	1.96178e-10		100	1.939774	1.625257	2.315155	2.12408e-13		0.6225
CRTAM	Diffuse lymphoma	47	1.952289	1.504165	2.533918	4.94661e-07		54	1.807524	1.412444	2.313113	2.54916e-06		0.6740
CSF1	Kidney Cancer	41	1.5212	.9272371	2.495639	0.0967405		85	1.514354	1.12419	2.039929	0.00633182		0.9878
CSF1	Non-Hodgkin lymphoma	101	1.379626	1.144218	1.663466	0.000748134		103	1.445918	1.197376	1.746051	0.000127206		0.7292
CST3	Esophageal adenocarcinoma	17	1.574042	.9947723	2.490628	0.0526748		59	1.524876	1.211201	1.919786	0.000329826		0.9036
CTSD	Liver Cancer	23	1.156612	.7990147	1.674252	0.440715		28	1.978347	1.653555	2.366934	8.88388e-14		0.0105
CTSD	Stomach Cancer	17	1.050905	.6103288	1.809518	0.857873		49	1.647213	1.396776	1.942553	3.00451e-09		0.1209
CTSL	Liver Cancer	27	1.536883	1.118281	2.11218	0.00807149		26	1.859294	1.330781	2.597704	0.00027828		0.4186
CXADR	Kidney Cancer	41	.8471337	.4801879	1.494489	0.566799		83	1.342105	1.014248	1.775941	0.039498		0.1542
CXADR	Liver Cancer	27	1.519221	1.179116	1.957425	0.00121983		25	1.717597	1.236698	2.385496	0.00124845		0.5621
CXCL11	Non-Hodgkin lymphoma	98	1.236764	1.039716	1.471156	0.0164034		104	1.31345	1.128839	1.528253	0.000418506		0.6087
CXCL13	Non-Hodgkin lymphoma	98	1.51685	1.417975	1.622621	8.85667e-34		104	1.433863	1.32858	1.54749	2.01123e-20		0.2786
CXCL13	Diffuse lymphoma	47	1.509958	1.372785	1.660839	2.24699e-17		56	1.422413	1.267466	1.596301	2.12667e-09		0.4338
CXCL17	Lung Cancer	185	1.505255	1.294329	1.750553	1.1001e-07		198	1.623071	1.409527	1.868966	1.70666e-11		0.4747
CXCL17	Lung adenocarcinoma	72	1.429083	1.105178	1.847916	0.00647762		73	1.715087	1.406812	2.090914	9.48379e-08		0.2706
CXCL17	Lung squamous cell carcinoma	23	1.702825	1.152333	2.516299	0.0075487		42	1.675311	1.176757	2.385086	0.00419565		0.9516
CXCL17	Esophageal adenocarcinoma	17	1.681646	1.142164	2.475944	0.00845278		59	1.536751	1.221268	1.933732	0.000247375		0.6947
CXCL17	Stomach Cancer	18	1.023204	.5894289	1.776205	0.935031		50	1.689635	1.356324	2.104856	2.8899e-06		0.0978
CXCL9	Non-Hodgkin lymphoma	101	1.427748	1.221623	1.668652	7.59354e-06		103	1.476711	1.257359	1.73433	2.02111e-06		0.7679
CXCL9	Diffuse lymphoma	48	1.480483	1.183957	1.851275	0.000580105		56	1.446155	1.15086	1.817218	0.00154699		0.8856
DCTPP1	Non-Hodgkin lymphoma	100	1.527194	1.269455	1.837262	7.12962e-06		100	1.681607	1.417905	1.994353	2.33947e-09		0.4529
DCTPP1	Diffuse lymphoma	48	1.373354	1.040363	1.812926	0.0251393		52	1.639803	1.287977	2.087734	5.97422e-05		0.3450
DDR1	Liver Cancer	26	1.410875	.9671183	2.058247	0.074028		26	2.367648	1.871753	2.994923	6.58461e-13		0.0225
DLL1	Kidney Cancer	41	1.074124	.5990915	1.925819	0.810297		85	1.416431	1.051395	1.908204	0.0220465		0.4082
DLL1	Non-Hodgkin lymphoma	99	1.392566	1.144567	1.694299	0.000935058		103	1.437199	1.192668	1.731867	0.000138085		0.8193
DPP10	Liver Cancer	27	1.158753	.7957079	1.687438	0.442292		25	1.728181	1.463091	2.041301	1.20133e-10		0.0567
DPP10	Lung Cancer	182	1.218483	1.077432	1.377999	0.00164315		198	1.217624	1.080671	1.371935	0.00121929		0.9936
DPP4	Liver Cancer	25	1.351997	.9044511	2.021	0.14147		27	1.804773	1.338074	2.434249	0.000109864		0.2586
DSC2	Leukemia	50	1.388882	1.04358	1.848438	0.0242936		77	1.417637	1.14958	1.748198	0.00110048		0.9098
DSC2	Non-Hodgkin lymphoma	99	1.392124	1.18509	1.635326	5.64598e-05		104	1.430469	1.185864	1.725527	0.000182826		0.8294
EBI3_IL27	Non-Hodgkin lymphoma	100	1.336527	1.12536	1.587318	0.000946399		99	1.51051	1.246066	1.831074	2.66495e-05		0.3527
EDA2R	Liver Cancer	27	1.741865	1.113049	2.725931	0.0151538		24	1.936345	1.294054	2.897429	0.00131086		0.7306
EDA2R	Non-Hodgkin lymphoma	100	1.56122	1.228275	1.984416	0.000272545		99	1.413478	1.125023	1.775893	0.00296314		0.5562
EFEMP1	Liver Cancer	26	1.44839	.9400534	2.231611	0.0930212		28	2.255094	1.661576	3.060616	1.80483e-07		0.1011
EFNA1	Kidney Cancer	41	.9972335	.5559206	1.788879	0.992586		82	1.474476	1.11969	1.941679	0.00569283		0.2354
EFNA4	Leukemia	50	1.763621	1.382247	2.25022	5.02234e-06		78	1.755243	1.526704	2.017994	2.68369e-15		0.9735
EFNA4	Non-Hodgkin lymphoma	98	1.515404	1.265226	1.81505	6.31919e-06		100	1.467479	1.251811	1.720302	2.25336e-06		0.7934
EGFL7	Esophageal Cancer	25	1.202426	.8417753	1.717595	0.310949		68	1.466011	1.214833	1.769124	6.62242e-05		0.3352
EGFL7	Esophageal adenocarcinoma	15	1.299834	.8424499	2.005543	0.235957		58	1.518657	1.261306	1.828515	1.03156e-05		0.5180
ELOA	Leukemia	50	1.36863	1.165219	1.60755	0.00013207		78	1.452984	1.304593	1.618253	1.06461e-11		0.5449
ENG	Liver Cancer	27	2.000256	1.397529	2.862928	0.00015096		28	1.505162	1.243755	1.82151	2.65586e-05		0.1700
ENPP2	Liver Cancer	27	2.297838	1.615868	3.267631	3.63558e-06		28	3.169783	2.307984	4.353377	1.02998e-12		0.1834
ENPP7	Liver Cancer	26	1.343979	.9069313	1.991638	0.140704		24	3.293133	2.177871	4.979507	1.61048e-08		0.0021
ENTPD2	Liver Cancer	27	1.334163	1.008191	1.765529	0.0436915		22	1.856741	1.494998	2.306015	2.18022e-08		0.0674
EPHA2	Leukemia	50	1.512868	1.272107	1.799196	2.8493e-06		73	1.24979	1.001647	1.559408	0.0483212		0.1829
EPHA2	Liver Cancer	27	1.417556	1.071622	1.875163	0.0145021		25	1.971435	1.454303	2.672453	1.22683e-05		0.1178
EPHA2	Non-Hodgkin lymphoma	97	1.369847	1.214373	1.545227	3.05752e-07		97	1.3566	1.128541	1.630747	0.00116356		0.9310
EPHB4	Kidney Cancer	41	1.205577	.7022614	2.069624	0.49773		86	1.352204	1.023928	1.785727	0.0334516		0.7113
EPS8L2	Leukemia	52	1.322804	1.02168	1.71268	0.0337781		78	1.415288	1.166395	1.717291	0.000432068		0.6815
EPS8L2	Esophageal adenocarcinoma	17	1.993103	1.40485	2.827676	0.000111165		58	1.333983	1.05079	1.693498	0.0179387		0.0631
ERBB2	Liver Cancer	27	2.15078	1.433638	3.226654	0.000215133		26	2.327077	1.676855	3.229432	4.37872e-07		0.7671
ESM1	Kidney Cancer	40	3.012968	1.843386	4.924619	1.08372e-05		84	1.841221	1.352465	2.506606	0.000105242		0.0961
ESM1	Liver Cancer	27	1.840166	1.251434	2.705864	0.00193449		27	2.013076	1.42305	2.847739	7.70166e-05		0.7343
EZR	Leukemia	52	1.472682	1.181912	1.834987	0.000562117		78	1.651692	1.424798	1.914718	2.82e-11		0.3962
F9	Liver Cancer	26	.7422858	.4854575	1.134987	0.168966		27	.6369949	.5193168	.7813391	1.50644e-05		0.5246
FABP1	Esophageal adenocarcinoma	17	1.854499	1.199829	2.866379	0.00543619		58	1.543798	1.203232	1.980758	0.000638093		0.4738
FAP	Liver Cancer	27	1.267067	.8389104	1.913742	0.260556		28	2.338239	1.608117	3.399852	8.69405e-06		0.0311
FCER2	Leukemia	50	2.645246	2.264053	3.090619	1.62869e-34		78	2.063631	1.887299	2.256439	6.646e-57		0.0067
FCER2	Non-Hodgkin lymphoma	99	1.976119	1.721285	2.268681	4.06598e-22		104	1.443156	1.247389	1.669647	8.1412e-07		0.0022
FCN2	Liver Cancer	26	.6297095	.4805395	.8251851	0.000799448		27	.6574447	.5475342	.7894183	7.01034e-06		0.7958
FCRL1	Leukemia	52	2.505913	2.013512	3.11873	1.87025e-16		78	2.217097	1.936207	2.538736	1.052e-30		0.3510
FCRL1	Non-Hodgkin lymphoma	100	2.03073	1.698587	2.42782	7.60362e-15		100	1.575177	1.328629	1.867474	1.67926e-07		0.0436
FCRL2	Leukemia	52	2.307048	2.038717	2.610696	4.44857e-40		78	2.02235	1.832097	2.232359	2.34204e-44		0.1029
FCRL2	Multiple myeloma	42	1.529479	1.228056	1.904887	0.000148029		48	1.845393	1.611337	2.113447	8.44141e-19		0.1538
FCRL2	Non-Hodgkin lymphoma	101	2.006373	1.824049	2.206922	1.51922e-46		99	1.698568	1.509706	1.911056	1.25899e-18		0.0313
FCRL2	Diffuse lymphoma	48	1.962287	1.696799	2.269315	1.00022e-19		52	1.391611	1.125574	1.720527	0.00226769		0.0088
FCRL3	Leukemia	51	1.947652	1.658608	2.287067	4.18219e-16		74	2.050365	1.805688	2.328195	1.66999e-28		0.6229
FCRL3	Non-Hodgkin lymphoma	95	1.73871	1.512681	1.998513	6.96992e-15		96	1.57534	1.341324	1.850185	3.04227e-08		0.3633
FCRL3	Diffuse lymphoma	45	1.755827	1.429743	2.156282	7.85246e-08		52	1.212806	.9366906	1.570313	0.143257		0.0280
FCRL5	Leukemia	50	1.504485	1.129355	2.004221	0.00525012		78	2.062548	1.66943	2.548237	1.94592e-11		0.0827
FCRL5	Multiple myeloma	48	2.946492	2.336299	3.716056	7.02291e-20		49	2.262382	1.754986	2.916475	2.96003e-10		0.1323
FCRL5	Non-Hodgkin lymphoma	99	1.417196	1.158219	1.73408	0.00070771		104	1.376124	1.131555	1.673552	0.00138429		0.8375
FCRLB	Multiple myeloma	40	1.791702	1.621228	1.980101	2.89718e-30		49	1.815919	1.659194	1.987448	2.20668e-38		0.8451
FCRLB	Non-Hodgkin lymphoma	94	1.365572	1.19958	1.554532	2.45382e-06		98	1.186807	1.014873	1.387869	0.0319641		0.1759
FGFR2	Liver Cancer	27	1.557956	1.090862	2.225053	0.0147597		26	2.524629	1.974151	3.228604	1.58491e-13		0.0289
FLT3LG	Diffuse lymphoma	48	1.534835	1.138488	2.069164	0.00493943		53	1.4892	1.138284	1.948299	0.00367646		0.8829
FOLR1	Kidney Cancer	41	.9237123	.528174	1.615461	0.780824		85	1.308675	.9675088	1.770145	0.0808755		0.2825
FOLR2	Kidney Cancer	41	2.018299	1.162773	3.503288	0.0125614		84	1.324332	.9529552	1.84044	0.0943314		0.1985
FRZB	Multiple myeloma	45	2.520539	1.825018	3.481124	2.00303e-08		48	2.858745	2.048716	3.989044	6.44353e-10		0.5948
FSTL3	Kidney Cancer	40	1.641515	.9361158	2.878459	0.0837045		84	1.224588	.8725116	1.718734	0.241424		0.3813
FSTL3	Liver Cancer	27	1.089833	.7095688	1.673884	0.694388		27	2.325267	1.773228	3.049168	1.04656e-09		0.0034
FUS	Leukemia	51	1.521679	1.26889	1.824828	5.92159e-06		76	1.467662	1.256442	1.714392	1.30234e-06		0.7670
FUT3_FUT5	Liver Cancer	26	1.907098	1.28795	2.823887	0.00126641		26	1.619384	1.141058	2.298223	0.0069608		0.5423
FUT3_FUT5	Lung Cancer	185	1.311893	1.125411	1.529276	0.000519931		199	1.329865	1.152622	1.534365	9.3747e-05		0.8988
GAL	Non-Hodgkin lymphoma	101	.7038383	.5637051	.8788076	0.00193231		103	.7739184	.6340196	.9446865	0.0117585		0.5330
GALNT10	Multiple myeloma	46	1.27269	.9445959	1.714743	0.11291		48	1.781156	1.39269	2.277977	4.25005e-06		0.0883
GALNT3	Non-Hodgkin lymphoma	95	1.267107	1.043761	1.538244	0.0167162		96	1.399861	1.176112	1.666176	0.000153392		0.4537
GAS6	Liver Cancer	26	1.712006	1.171535	2.501817	0.0054709		28	2.418009	1.727855	3.38383	2.61265e-07		0.1818
GAS6	Multiple myeloma	48	1.610816	1.209988	2.144425	0.00109223		48	1.732942	1.291728	2.324862	0.000245029		0.7269
GCNT1	Non-Hodgkin lymphoma	99	1.407864	1.170834	1.692879	0.000276153		100	1.607576	1.340176	1.928328	3.14694e-07		0.3155
GCNT1	Diffuse lymphoma	48	1.546986	1.203999	1.987681	0.000645866		53	1.688391	1.323251	2.154289	2.52279e-05		0.6239
GDF15	Colon Cancer	160	1.294117	1.091172	1.534808	0.00305135		201	1.296254	1.094435	1.535291	0.00265578		0.9893
GDF15	Colorectal Cancer	223	1.299627	1.126772	1.499001	0.000319359		311	1.348499	1.182315	1.538041	8.35858e-06		0.7093
GDF15	Liver Cancer	27	1.555596	.9695263	2.49594	0.067		28	2.329265	1.822913	2.976265	1.36967e-11		0.1374
GDF15	Lung Cancer	187	1.314718	1.111608	1.55494	0.00139482		202	1.604733	1.404808	1.83311	3.24212e-12		0.0681
GDF15	Non-Hodgkin lymphoma	101	1.38693	1.152925	1.668429	0.000521852		101	1.388416	1.124109	1.714869	0.00232068		0.9940
GDF15	Esophageal adenocarcinoma	17	2.439353	1.694889	3.510816	1.58645e-06		59	1.458716	1.111997	1.913541	0.00639903		0.0265
GDF15	Rectal Cancer	63	1.325781	1.021007	1.721532	0.034349		110	1.429024	1.163637	1.754939	0.000659738		0.6583
GDF15	Stomach Cancer	17	2.081862	1.286983	3.367683	0.00280706		51	1.588754	1.225521	2.059646	0.000473252		0.3324
GDNF	Multiple myeloma	41	1.228411	.9375354	1.609533	0.135665		49	1.47921	1.247054	1.754585	6.96928e-06		0.2546
GFAP	Brain Cancer	27	1.507509	1.129888	2.011335	0.00526995		44	1.610717	1.287382	2.015259	3.05141e-05		0.7223
GFRA1	Kidney Cancer	41	1.204208	.6847058	2.11787	0.518875		84	1.346974	.9711393	1.868258	0.0743404		0.7365
GGH	Stomach Cancer	18	1.273879	.8039252	2.018555	0.302687		50	1.848192	1.545143	2.210678	1.79438e-11		0.1398
GGT1	Liver Cancer	26	1.605656	1.171238	2.201203	0.00326134		27	2.202512	1.742532	2.783913	3.94068e-11		0.1149
GOLM2	Multiple myeloma	48	1.396358	1.121494	1.738587	0.00283413		47	1.393498	1.090987	1.77989	0.00787525		0.9902
GRN	Leukemia	50	1.617313	1.273713	2.053603	7.96603e-05		77	1.776241	1.555872	2.027822	1.8883e-17		0.5011
GRN	Liver Cancer	26	.989711	.645336	1.517857	0.962194		27	1.997548	1.585102	2.517313	4.52296e-09		0.0046
GRN	Non-Hodgkin lymphoma	97	1.473784	1.227285	1.769792	3.27996e-05		103	1.297196	1.092069	1.540852	0.00304838		0.3194
GZMA	Non-Hodgkin lymphoma	101	1.410451	1.233684	1.612546	4.80823e-07		101	1.443601	1.237219	1.68441	3.09661e-06		0.8236
GZMA	Diffuse lymphoma	48	1.48504	1.250776	1.763182	6.34464e-06		53	1.430943	1.13324	1.806853	0.00260403		0.8017
HAVCR1	Kidney Cancer	41	3.912754	2.369622	6.460798	9.7344e-08		84	3.885344	3.061331	4.931155	6.40862e-29		0.9802
HAVCR1	Liver Cancer	27	1.712132	1.150718	2.547449	0.00799153		24	2.224819	1.555414	3.182317	1.19313e-05		0.3371
HAVCR2	Kidney Cancer	41	1.290656	.7289148	2.285306	0.381425		83	1.346998	1.001539	1.811615	0.0488227		0.8965
HAVCR2	Liver Cancer	26	1.308228	.8829054	1.938443	0.180503		27	1.962836	1.465118	2.629634	6.19539e-06		0.1047
HGF	Liver Cancer	27	1.714183	1.210776	2.426895	0.00238022		25	2.379288	1.785277	3.170944	3.32255e-09		0.1542
HGF	Multiple myeloma	42	1.740625	1.356809	2.233015	1.29624e-05		48	1.691921	1.350855	2.119098	4.68973e-06		0.8684
HGF	Esophageal adenocarcinoma	17	1.616495	1.005525	2.598697	0.0473997		59	1.505273	1.193756	1.898083	0.000546221		0.7914
HLA_E	Non-Hodgkin lymphoma	99	1.464253	1.244972	1.722156	4.08272e-06		100	1.280426	1.07049	1.531533	0.00682034		0.2765
HS6ST1	Non-Hodgkin lymphoma	100	1.310519	1.124365	1.527493	0.000541078		99	1.24838	1.07541	1.44917	0.00355264		0.6561
HSPB6	Non-Hodgkin lymphoma	100	1.479746	1.201147	1.822963	0.000231359		99	1.360295	1.1161	1.657918	0.0023036		0.5661
HYOU1	Kidney Cancer	41	.8725558	.4969401	1.532084	0.635047		86	1.404163	1.055045	1.868805	0.0199464		0.1397
HYOU1	Multiple myeloma	48	1.764641	1.350598	2.305616	3.14248e-05		49	1.315564	1.00088	1.729188	0.0492677		0.1323
ICAM1	Liver Cancer	25	1.51986	1.1205	2.061557	0.00711373		27	2.243545	1.784068	2.821357	4.80779e-12		0.0453
ICAM3	Leukemia	52	1.93755	1.549943	2.422091	6.32496e-09		78	2.13043	1.863037	2.4362	2.1229e-28		0.4751
ICAM3	Multiple myeloma	48	2.363819	1.950364	2.864923	1.78909e-18		49	2.433538	2.104945	2.813426	2.90754e-33		0.8130
ICAM3	Non-Hodgkin lymphoma	101	1.730193	1.456069	2.055924	4.68352e-10		101	1.603712	1.36561	1.883328	8.41497e-09		0.5280
ICAM3	Diffuse lymphoma	48	1.930417	1.535585	2.426768	1.76334e-08		53	1.40926	1.099308	1.806604	0.00678787		0.0678
ICAM5	Lung Cancer	182	1.363461	1.15959	1.603176	0.000175577		196	1.332061	1.15028	1.54257	0.00012804		0.8345
ICOSLG	Leukemia	50	1.368827	1.041254	1.799451	0.024472		78	1.49487	1.196363	1.867859	0.000403983		0.6245
IDS	Multiple myeloma	42	1.552801	1.19084	2.024782	0.00115484		48	1.236144	1.127924	1.354748	5.75497e-06		0.1114
IFNGR1	Kidney Cancer	41	1.692905	1.015782	2.8214	0.0433782		85	1.279446	1.006601	1.626248	0.044038		0.3308
IFNL1	Liver Cancer	25	1.204982	.8974504	1.617897	0.214871		24	1.432941	1.205536	1.703243	4.50223e-05		0.3202
IFNL1	Non-Hodgkin lymphoma	99	1.155642	.9847115	1.356242	0.0765091		101	1.285727	1.14932	1.438323	1.12276e-05		0.2848
IFNLR1	Leukemia	51	1.273865	1.055508	1.537393	0.0116336		76	1.411662	1.244394	1.601413	8.41909e-08		0.3739
IFNLR1	Multiple myeloma	46	1.390194	1.20741	1.600647	4.63778e-06		47	1.466278	1.263498	1.701603	4.66179e-07		0.6104
IFNLR1	Non-Hodgkin lymphoma	99	1.351764	1.212099	1.507521	6.06253e-08		100	1.337236	1.180162	1.515216	5.15685e-06		0.8984
IFNLR1	Diffuse lymphoma	46	1.35489	1.157381	1.586104	0.000158027		53	1.262404	1.02077	1.561237	0.0315865		0.6004
IGFBP3	Liver Cancer	26	.4896623	.3455874	.6938019	5.91698e-05		28	.4648064	.3811844	.5667728	3.7063e-14		0.7990
IGFBP6	Kidney Cancer	41	.9741639	.523628	1.812346	0.934137		85	1.369554	1.02457	1.830699	0.0336792		0.3299
IGFBP7	Liver Cancer	27	1.588442	1.237744	2.038506	0.000277194		28	1.865363	1.600115	2.174581	1.62842e-15		0.2821
IGFBP7	Multiple myeloma	48	1.339839	1.065314	1.685108	0.0123908		49	1.40725	1.198064	1.652961	3.1716e-05		0.7313
IGFBPL1	Liver Cancer	27	1.542829	1.092823	2.178142	0.0137224		26	2.083279	1.530334	2.836016	3.10813e-06		0.2033
IGSF3	Leukemia	50	1.657058	1.436193	1.911889	4.52205e-12		78	1.898039	1.736768	2.074284	2.01152e-45		0.1140
IGSF3	Liver Cancer	27	1.816578	1.347861	2.448291	8.83761e-05		25	2.025078	1.645319	2.49249	2.75111e-11		0.5581
IL10	Non-Hodgkin lymphoma	95	1.441314	1.316403	1.578078	2.71081e-15		96	1.38768	1.217085	1.582187	9.81149e-07		0.6411
IL10	Diffuse lymphoma	45	1.43607	1.254196	1.644317	1.62154e-07		52	1.112969	.8625222	1.436138	0.410566		0.0835
IL10RB	Kidney Cancer	41	1.085434	.6147411	1.916524	0.777471		85	1.494133	1.105081	2.020153	0.00907459		0.3305
IL10RB	Leukemia	51	1.309511	1.036846	1.65388	0.0235912		77	1.320663	1.14499	1.523289	0.000133927		0.9516
IL10RB	Liver Cancer	27	1.515941	1.086275	2.115557	0.01442		27	1.528353	1.229406	1.899994	0.000133604		0.9680
IL10RB	Multiple myeloma	48	1.37048	1.124096	1.670868	0.00182791		47	1.341573	1.093279	1.646257	0.00489253		0.8834
IL12A_IL12B	Leukemia	50	1.405648	1.08275	1.824841	0.0105577		78	1.473119	1.185335	1.830772	0.000477382		0.7867
IL12A_IL12B	Non-Hodgkin lymphoma	99	1.623027	1.366642	1.927511	3.37778e-08		100	1.690648	1.409487	2.027894	1.52708e-08		0.7492
IL12A_IL12B	Diffuse lymphoma	48	1.384496	1.064106	1.801353	0.0154073		53	1.665037	1.294101	2.142297	7.34214e-05		0.3210
IL12B	Leukemia	52	1.473775	1.110047	1.956686	0.00731982		78	1.448383	1.15293	1.819549	0.00145999		0.9254
IL12B	Non-Hodgkin lymphoma	101	1.68217	1.384023	2.044545	1.74157e-07		101	1.739162	1.431189	2.113406	2.61807e-08		0.8128
IL12B	Diffuse lymphoma	48	1.410514	1.056417	1.883299	0.0196963		53	1.588849	1.208593	2.088744	0.000908614		0.5577
IL12RB1	Leukemia	51	1.24024	.9915119	1.551363	0.0593866		74	1.485245	1.232101	1.7904	3.33592e-05		0.2256
IL12RB1	Non-Hodgkin lymphoma	95	1.383042	1.205076	1.58729	3.94388e-06		96	1.453551	1.245568	1.696262	2.06291e-06		0.6377
IL15RA	Non-Hodgkin lymphoma	95	1.269398	1.056869	1.524667	0.0107231		96	1.479751	1.268976	1.725535	5.78312e-07		0.2089
IL18BP	Kidney Cancer	41	1.046828	.6034732	1.815902	0.870643		86	1.251502	.9131384	1.715247	0.163029		0.5813
IL18BP	Leukemia	50	1.53833	1.230451	1.923245	0.000156787		77	1.55308	1.275128	1.891619	1.21058e-05		0.9499
IL18BP	Liver Cancer	26	1.414259	1.00748	1.985278	0.045174		28	2.121356	1.610345	2.794526	8.88327e-08		0.0690
IL18BP	Non-Hodgkin lymphoma	98	1.350515	1.133494	1.609087	0.000774053		101	1.495415	1.249129	1.790261	1.17225e-05		0.4264
IL18R1	Liver Cancer	27	1.673956	1.159171	2.417357	0.00600074		25	2.156049	1.527252	3.043733	1.25928e-05		0.3249
IL1R1	Liver Cancer	26	1.554293	1.146077	2.107911	0.00455309		27	1.463922	1.130365	1.895906	0.00386723		0.7689
IL2RA	Leukemia	52	1.662504	1.307386	2.114082	3.38124e-05		77	1.772052	1.517345	2.069515	4.9587e-13		0.6619
IL2RA	Non-Hodgkin lymphoma	100	2.011464	1.719578	2.352895	2.40399e-18		101	1.635475	1.427721	1.87346	1.27371e-12		0.0506
IL2RA	Diffuse lymphoma	48	1.786013	1.404901	2.270512	2.17889e-06		53	1.552892	1.266632	1.903846	2.30026e-05		0.3839
IL4R	Leukemia	51	1.341399	1.046128	1.72001	0.0205869		76	1.694831	1.453426	1.976331	1.70307e-11		0.1168
IL4R	Liver Cancer	27	1.605407	1.234657	2.087488	0.00041033		25	1.780798	1.33608	2.373544	8.27068e-05		0.6016
IL4R	Non-Hodgkin lymphoma	99	1.478506	1.279997	1.7078	1.06153e-07		100	1.283896	1.070739	1.539487	0.00697905		0.2328
IL5RA	Multiple myeloma	46	2.137525	1.781023	2.565388	3.34963e-16		47	2.390435	2.042475	2.797674	1.83288e-27		0.3629
IL6R	Multiple myeloma	46	1.508813	1.140647	1.995811	0.00395138		47	1.504206	1.129725	2.002818	0.0051898		0.9881
IL6ST	Liver Cancer	27	1.317011	1.052534	1.647946	0.0160564		26	1.639051	1.264557	2.124451	0.000188842		0.2111
ING1	Leukemia	51	1.27127	1.097285	1.472842	0.00139199		77	1.23327	1.082747	1.404718	0.00159379		0.7621
ITGA5	Liver Cancer	26	1.37188	.9212264	2.042988	0.119674		27	2.636802	2.000455	3.475571	5.96779e-12		0.0082
ITGB2	Liver Cancer	26	1.174762	.7857116	1.756454	0.432553		27	1.670182	1.359516	2.051838	1.03483e-06		0.1269
ITGB7	Liver Cancer	27	1.540363	1.135752	2.089116	0.00545733		24	2.064966	1.511269	2.821527	5.29567e-06		0.1879
ITGB7	Non-Hodgkin lymphoma	100	1.292165	1.08046	1.545352	0.00499069		99	1.349695	1.13381	1.606687	0.000745806		0.7325
ITIH3	Lung Cancer	181	1.134484	.956334	1.34582	0.147702		200	1.477349	1.259585	1.732761	1.61502e-06		0.0268
ITIH3	Lung adenocarcinoma	71	1.339964	1.024749	1.752139	0.0324659		75	1.582185	1.228858	2.037101	0.000373339		0.3768
ITM2A	Multiple myeloma	46	1.579546	1.209821	2.062261	0.000779661		47	1.553634	1.199781	2.011848	0.000834224		0.9304
JAM2	Kidney Cancer	41	1.253643	.7085573	2.218058	0.43745		84	1.374738	1.032583	1.830271	0.0292916		0.7771
JCHAIN	Non-Hodgkin lymphoma	95	1.419475	1.223932	1.646259	3.62125e-06		96	1.350976	1.142842	1.597016	0.00042497		0.6645
KAZALD1	Liver Cancer	27	2.008915	1.313434	3.072662	0.00129328		25	1.790904	1.155273	2.776258	0.00917996		0.7123
KITLG	Liver Cancer	27	.6130769	.4240256	.8864165	0.00929804		26	.4986753	.3537836	.7029072	7.10318e-05		0.4216
KLRB1	Kidney Cancer	41	1.182821	.6807819	2.055087	0.551365		85	1.164698	.8467192	1.602093	0.348663		0.9622
KLRB1	Non-Hodgkin lymphoma	101	1.5384	1.273316	1.858671	8.04135e-06		101	1.356816	1.117298	1.64768	0.00207556		0.3638
KRT14	Liver Cancer	24	1.205684	1.086718	1.337675	0.000417228		24	1.100039	.8383474	1.443417	0.491532		0.5366
KRT18	Liver Cancer	27	1.427189	.9659036	2.108769	0.0741318		25	2.02497	1.505256	2.724122	3.1237e-06		0.1619
KRT19	Colon Cancer	159	1.162958	.9956674	1.358357	0.0567581		199	1.379349	1.208896	1.573836	1.7633e-06		0.1007
KRT19	Colorectal Cancer	218	1.128606	.9868227	1.290761	0.0773451		307	1.32094	1.185837	1.471434	4.27519e-07		0.0733
L1CAM	Leukemia	51	1.320252	.9919868	1.757146	0.0568057		77	1.557334	1.2456	1.947087	0.00010145		0.3723
LAG3	Leukemia	50	1.414853	1.124733	1.779808	0.00303755		78	1.56452	1.34931	1.814056	3.06928e-09		0.4704
LAG3	Liver Cancer	27	1.40899	1.01966	1.946975	0.0377137		25	1.867204	1.49748	2.328213	2.9144e-08		0.1587
LAG3	Non-Hodgkin lymphoma	99	1.577969	1.375589	1.810122	7.34277e-11		100	1.38697	1.192709	1.612871	2.1475e-05		0.2151
LAG3	Diffuse lymphoma	48	1.634816	1.359921	1.965278	1.66932e-07		53	1.438783	1.170977	1.767837	0.000536176		0.3648
LAIR1	Non-Hodgkin lymphoma	101	1.324837	1.128723	1.555026	0.000578779		102	1.365906	1.167738	1.597704	9.66248e-05		0.7895
LAIR2	Non-Hodgkin lymphoma	98	1.42937	1.172141	1.743047	0.000417077		100	1.306734	1.072909	1.591518	0.00782431		0.5296
LAMP3	Lung Cancer	185	1.232098	1.046135	1.451119	0.0124108		198	1.506449	1.281358	1.771081	6.95922e-07		0.0869
LAMP3	Non-Hodgkin lymphoma	101	1.425919	1.172566	1.734012	0.000378035		101	1.291561	1.056477	1.578956	0.0125632		0.4891
LAYN	Kidney Cancer	40	1.323257	.7326271	2.390041	0.353117		85	1.258768	.9266493	1.709921	0.14088		0.8831
LEFTY2	Liver Cancer	27	1.917917	1.286681	2.858834	0.00138566		24	1.827569	1.169655	2.855548	0.00809214		0.8745
LGALS9	Kidney Cancer	40	1.40734	.7760815	2.552058	0.260501		83	1.213225	.8485676	1.734589	0.289285		0.6752
LGALS9	Liver Cancer	26	1.441346	.9706356	2.140326	0.0699521		27	2.254085	1.667142	3.04767	1.28424e-07		0.0780
LGALS9	Non-Hodgkin lymphoma	101	1.256494	1.035104	1.525235	0.020952		102	1.595144	1.308214	1.945007	3.92418e-06		0.0917
LGMN	Esophageal adenocarcinoma	17	1.384062	.8534925	2.244458	0.187602		59	1.572787	1.245298	1.986399	0.000143785		0.6407
LIFR	Liver Cancer	27	1.432214	1.021883	2.007311	0.0370108		25	1.89202	1.398212	2.560226	3.5944e-05		0.2286
LILRB1	Leukemia	52	1.269036	.9567738	1.683211	0.0982636		78	1.585574	1.265086	1.987253	6.30916e-05		0.2274
LILRB1	Non-Hodgkin lymphoma	101	1.540592	1.262846	1.879425	2.03754e-05		101	1.341251	1.09616	1.641142	0.00434813		0.3377
LILRB4	Non-Hodgkin lymphoma	95	1.330705	1.092083	1.621467	0.00460286		96	1.523341	1.261234	1.839918	1.24739e-05		0.3323
LRIG1	Non-Hodgkin lymphoma	100	1.464761	1.211966	1.770285	7.85293e-05		99	1.370011	1.137918	1.649443	0.00088673		0.6212
LRP11	Kidney Cancer	41	1.027853	.5990623	1.763559	0.920553		85	1.404304	1.049932	1.878284	0.0221172		0.3185
LSP1	Leukemia	51	1.262086	.9709597	1.640503	0.0819114		76	1.592093	1.301028	1.948274	6.34282e-06		0.1689
LTA	Leukemia	51	1.379533	1.139524	1.670093	0.000969296		76	1.592613	1.402938	1.807932	6.34095e-13		0.2197
LTA	Non-Hodgkin lymphoma	99	1.512772	1.36976	1.670715	3.09189e-16		100	1.446354	1.249155	1.674683	8.02848e-07		0.6192
LTA	Diffuse lymphoma	46	1.444716	1.211609	1.722671	4.1675e-05		53	1.383313	1.096548	1.745071	0.00618988		0.7702
LTBP2	Liver Cancer	27	1.660694	1.119207	2.464159	0.0117581		28	2.516563	1.875958	3.375924	7.4029e-10		0.0977
LTBR	Kidney Cancer	40	1.032983	.5689538	1.875465	0.915074		83	1.368903	1.037025	1.806991	0.0266501		0.4016
LTBR	Liver Cancer	26	1.541134	1.083558	2.19194	0.0161079		27	1.748842	1.331914	2.29628	5.75344e-05		0.5778
LY75	Leukemia	51	1.596333	1.172596	2.173194	0.00296291		76	1.66062	1.292318	2.133886	7.35951e-05		0.8457
LY9	Leukemia	50	2.318353	1.863884	2.883636	4.24981e-14		78	2.316074	1.998009	2.684773	7.71758e-29		0.9942
LY9	Liver Cancer	27	1.330762	.9098137	1.946474	0.140801		23	2.264082	1.585261	3.233579	7.00172e-06		0.0457
LY9	Multiple myeloma	42	2.627182	2.140714	3.224198	2.34905e-20		47	2.254623	1.899617	2.675975	1.4012e-20		0.2616
LY9	Non-Hodgkin lymphoma	100	2.092677	1.796187	2.438107	2.70925e-21		99	1.831461	1.566134	2.141739	3.50678e-14		0.2322
LY9	Diffuse lymphoma	48	2.364106	1.924924	2.903489	2.29513e-16		52	1.545642	1.214136	1.967662	0.000407302		0.0086
LYAR	Leukemia	51	1.205	1.040226	1.395875	0.0129314		76	1.216529	1.109201	1.334242	3.1927e-05		0.9144
LYPD8	Non-Hodgkin lymphoma	94	1.29077	1.155229	1.442214	6.50538e-06		98	1.18607	1.012351	1.389599	0.0346962		0.3912
MARCO	Non-Hodgkin lymphoma	100	1.457186	1.192556	1.780538	0.000231245		100	1.420322	1.153005	1.749614	0.00097298		0.8621
MDK	Multiple myeloma	48	1.28554	1.079088	1.531491	0.00492119		49	1.446147	1.199006	1.74423	0.000114299		0.3683
MERTK	Multiple myeloma	42	1.70847	1.320691	2.210109	4.55005e-05		48	1.495557	1.116827	2.002719	0.00690089		0.5028
MILR1	Multiple myeloma	41	1.60893	1.230158	2.104328	0.000515733		46	1.81999	1.442957	2.295539	4.28092e-07		0.4960
MILR1	Non-Hodgkin lymphoma	95	1.305901	1.072875	1.589539	0.00778174		96	1.492926	1.245212	1.789918	1.49739e-05		0.3267
MME	Liver Cancer	27	1.391805	.9836584	1.969303	0.0619128		25	2.289932	1.554583	3.373114	2.75716e-05		0.0606
MMP12	Colon Cancer	161	1.240925	1.039435	1.481472	0.0169489		205	1.279381	1.105405	1.480739	0.000954049		0.7945
MMP12	Lung Cancer	184	1.197931	1.024686	1.400467	0.0234549		198	1.400045	1.22245	1.603441	1.16124e-06		0.1397
MMP12	Non-Hodgkin lymphoma	100	1.7655	1.471361	2.11844	9.76382e-10		99	1.185069	.9702581	1.447438	0.0960989		0.0039
MMP12	Diffuse lymphoma	47	1.634628	1.243051	2.149557	0.000436222		54	1.331807	1.031593	1.71939	0.027904		0.2836
MMP12	Stomach Cancer	18	1.097872	.6579003	1.832075	0.720802		51	1.751452	1.382939	2.218164	3.32195e-06		0.1045
MMP7	Kidney Cancer	40	1.443725	.7974128	2.613879	0.225322		80	1.631189	1.138068	2.337976	0.00771857		0.7303
MMP9	Lung Cancer	184	1.255874	1.07556	1.466418	0.00396304		201	1.250509	1.081535	1.445883	0.00254276		0.9685
MSLN	Lung Cancer	180	1.195361	1.042406	1.370761	0.0106345		197	1.324001	1.164753	1.505021	1.7667e-05		0.2854
MSLN	Lung squamous cell carcinoma	22	1.736388	1.187404	2.539189	0.00442959		41	1.529497	1.165049	2.007952	0.00221321		0.5948
MSR1	Liver Cancer	26	1.608551	1.050331	2.463451	0.0288326		26	2.955641	2.130364	4.10062	8.74678e-11		0.0265
MUC13	Liver Cancer	25	1.375946	.9191347	2.059794	0.12106		24	2.262201	1.737895	2.944684	1.29259e-09		0.0432
MZB1	Multiple myeloma	48	2.098294	1.699452	2.590739	5.57246e-12		47	1.13462	.8500033	1.514539	0.391394		0.0008
NBL1	Kidney Cancer	41	.9671469	.539654	1.733283	0.910648		85	1.355407	.9985829	1.839735	0.0510729		0.3152
NBN	Leukemia	51	1.294846	1.113186	1.506152	0.000807471		74	1.351911	1.209304	1.511335	1.14942e-07		0.6527
NECTIN2	Kidney Cancer	41	1.05479	.6139978	1.812029	0.846794		85	1.10865	.8132739	1.511305	0.514094		0.8756
NECTIN4	Kidney Cancer	41	1.129595	.6501234	1.96268	0.665505		85	1.266479	.9655133	1.661261	0.0879231		0.7157
NFASC	Liver Cancer	27	2.274652	1.567742	3.300314	1.50633e-05		25	2.717195	1.962728	3.761677	1.70851e-09		0.4809
NFKBIE	Leukemia	51	1.463009	1.204447	1.777078	0.000125708		76	1.392497	1.149649	1.686643	0.000708623		0.7229
NMNAT1	Leukemia	50	1.293388	1.064609	1.571329	0.00958778		78	1.313227	1.123228	1.535366	0.00063235		0.9049
NOMO1	Liver Cancer	26	1.341937	.9448063	1.905995	0.100417		27	1.762924	1.281803	2.424633	0.000488935		0.2592
NOS1	Non-Hodgkin lymphoma	99	1.393135	1.127795	1.720902	0.00210117		101	1.280522	1.079838	1.518503	0.00446692		0.5428
NOS3	Non-Hodgkin lymphoma	99	1.635175	1.50735	1.773839	2.3966e-32		101	1.456407	1.318655	1.608548	1.20336e-13		0.0773
NOS3	Diffuse lymphoma	46	1.664435	1.484224	1.866526	2.93166e-18		53	1.410568	1.209644	1.644867	1.14661e-05		0.0906
NOTCH1	Leukemia	52	1.4429	1.103146	1.887293	0.00743793		78	1.524357	1.238275	1.876535	7.03103e-05		0.7512
NOTCH3	Liver Cancer	27	1.639379	1.106641	2.428577	0.0136888		28	2.122517	1.509455	2.984573	1.50753e-05		0.3305
NPM1	Leukemia	12	1.864615	1.405061	2.474475	1.59266e-05		21	1.760868	1.388728	2.232731	2.99868e-06		0.7613
NRCAM	Liver Cancer	27	1.531016	1.105871	2.119605	0.0102793		26	1.899358	1.3923	2.591081	5.15116e-05		0.3475
NRP1	Liver Cancer	26	1.509639	1.061781	2.146402	0.0218001		28	1.972717	1.438533	2.705264	2.47764e-05		0.2674
NRP2	Liver Cancer	26	1.33853	1.038306	1.725563	0.0244457		27	1.872472	1.478441	2.37152	1.95711e-07		0.0579
NT5E	Liver Cancer	27	1.378919	1.024515	1.85592	0.034027		26	2.050019	1.595403	2.634179	2.00444e-08		0.0456
PARP1	Leukemia	51	1.412382	1.250785	1.594856	2.55441e-08		76	1.451834	1.327461	1.587859	3.3728e-16		0.7206
PCDH17	Liver Cancer	27	1.909123	1.458903	2.498282	2.45018e-06		26	1.788844	1.409091	2.27094	1.78129e-06		0.7228
PCOLCE	Multiple myeloma	16	2.6666	1.790095	3.972277	1.41051e-06		16	1.72463	1.08785	2.734153	0.0204434		0.1609
PDCD1	Leukemia	52	1.471252	1.229663	1.760306	2.45441e-05		78	1.945633	1.678079	2.255845	1.1642e-18		0.0185
PDCD1	Non-Hodgkin lymphoma	99	1.952775	1.794631	2.124854	2.10629e-54		98	2.209898	1.976507	2.47085	4.52156e-44		0.0832
PDCD1	Diffuse lymphoma	46	2.114085	1.842398	2.425835	1.45412e-26		53	1.961057	1.644731	2.338221	6.19022e-14		0.5096
PDGFC	Colon Cancer	161	1.16416	1.0118	1.339463	0.0336804		197	1.279076	1.132941	1.444062	6.9966e-05		0.3198
PDGFC	Colorectal Cancer	217	1.186754	1.054753	1.335276	0.00442698		304	1.211321	1.092639	1.342895	0.000268491		0.7977
PDGFRA	Liver Cancer	27	1.677463	1.263607	2.226863	0.00034546		26	1.871941	1.447026	2.42163	1.81613e-06		0.5744
PGF	Kidney Cancer	41	1.499037	1.12396	1.999281	0.0058633		85	1.378941	.9903357	1.920033	0.0571104		0.7091
PGF	Liver Cancer	27	1.369027	.9004479	2.081448	0.141724		25	2.06066	1.531746	2.772209	1.77448e-06		0.1184
PGF	Non-Hodgkin lymphoma	101	1.362375	1.201198	1.545179	1.48244e-06		101	1.347403	1.106222	1.641168	0.003045		0.9263
PIGR	Liver Cancer	24	1.787954	1.236045	2.586295	0.00203483		27	2.584993	1.977649	3.378857	3.64198e-12		0.1131
PIGR	Lung Cancer	182	1.356866	1.169471	1.57429	5.71114e-05		199	1.354142	1.180456	1.553382	1.49938e-05		0.9845
PIGR	Esophageal adenocarcinoma	17	2.088685	1.415953	3.081038	0.000204361		57	1.561711	1.246973	1.95589	0.000103561		0.2046
PIK3AP1	Leukemia	51	1.32554	1.023943	1.71597	0.0323871		76	1.43987	1.17744	1.76079	0.000383668		0.6203
PLA2G15	Liver Cancer	27	1.613255	1.107273	2.35045	0.0127514		26	2.095828	1.575203	2.788526	3.80193e-07		0.2776
PLAU	Liver Cancer	26	1.22178	.9784808	1.525576	0.0770677		27	1.51397	1.326645	1.727745	7.54323e-10		0.1038
PLAUR	Lung Cancer	181	1.257359	1.081399	1.46195	0.00290753		192	1.454537	1.276819	1.656991	1.74707e-08		0.1519
PLAUR	Non-Hodgkin lymphoma	101	1.174191	.9511911	1.449472	0.135096		102	1.448157	1.211652	1.730826	4.6958e-05		0.1364
PLXNB2	Liver Cancer	26	1.776962	1.222572	2.582745	0.00258477		27	1.943078	1.436302	2.628663	1.64574e-05		0.7156
POLR2F	Leukemia	50	1.302606	1.102143	1.539529	0.00193096		78	1.297331	1.131901	1.48694	0.000183918		0.9706
PON2	Liver Cancer	27	1.446162	1.038284	2.014269	0.029095		25	1.635547	1.321192	2.024698	6.25345e-06		0.5406
PQBP1	Leukemia	51	1.288338	1.090466	1.522114	0.00290206		76	1.303692	1.157706	1.468086	1.20457e-05		0.9097
PREB	Colon Cancer	158	1.093781	1.008781	1.185943	0.0298722		201	1.195329	1.100643	1.298161	2.26133e-05		0.1321
PREB	Colorectal Cancer	215	1.084215	1.00211	1.173046	0.0441745		308	1.160948	1.075402	1.253299	0.000132694		0.2223
PRELP	Multiple myeloma	48	1.595512	1.343904	1.894226	9.51946e-08		47	1.194539	.8915915	1.600424	0.233617		0.0944
PROC	Liver Cancer	26	.6169484	.4248986	.8958029	0.0111407		27	.3833999	.2884295	.5096411	4.07027e-11		0.0469
PRSS8	Lung Cancer	182	1.24103	1.057086	1.456982	0.00833412		193	1.268629	1.085166	1.48311	0.00283113		0.8473
PRTG	Liver Cancer	27	1.640652	1.165971	2.30858	0.00449505		24	1.974896	1.413341	2.759571	6.70001e-05		0.4472
PSIP1	Leukemia	51	1.308408	1.072082	1.596829	0.0081748		76	1.365768	1.182762	1.577089	2.16904e-05		0.7322
PTGDS	Non-Hodgkin lymphoma	98	1.365938	1.15041	1.621845	0.000371965		99	1.256314	1.049532	1.503838	0.0128882		0.5096
PTPRS	Multiple myeloma	48	1.443948	1.078535	1.933164	0.013594		49	1.65393	1.310518	2.087331	2.26176e-05		0.4758
PTS	Liver Cancer	25	1.322502	.9245043	1.891838	0.125958		24	1.76356	1.336657	2.326807	6.02269e-05		0.2128
PVR	Liver Cancer	26	1.103901	.7483473	1.628384	0.61821		26	2.066535	1.571784	2.717017	2.00685e-07		0.0097
QPCT	Multiple myeloma	48	1.999749	1.757553	2.27532	6.88733e-26		48	2.668864	2.237012	3.184085	1.15076e-27		0.0097
QPCT	Non-Hodgkin lymphoma	100	1.32302	1.097205	1.595309	0.00337358		100	1.321045	1.091839	1.598369	0.00418776		0.9913
RARRES2	Esophageal adenocarcinoma	17	1.005863	.5774331	1.752168	0.98353		59	1.532994	1.31333	1.789398	6.15642e-08		0.1517
RASSF2	Leukemia	51	1.18081	.9566874	1.457436	0.121708		76	1.297867	1.134152	1.485216	0.000150771		0.4586
RBP2	Colon Cancer	157	1.149669	.9770069	1.352846	0.0929952		203	1.2957	1.132225	1.482777	0.000166745		0.2675
RBP2	Colorectal Cancer	220	1.117086	.9728903	1.282653	0.116367		312	1.241791	1.112975	1.385517	0.000106403		0.2395
RBP5	Non-Hodgkin lymphoma	99	1.44534	1.209886	1.726616	4.90754e-05		100	1.18402	.9672711	1.449339	0.101548		0.1466
REG3A	Esophageal Cancer	28	2.022278	1.534484	2.665135	5.72189e-07		70	1.209834	.9655122	1.51598	0.0979195		0.0047
REG4	Colon Cancer	159	1.208383	1.016798	1.436065	0.0316259		200	1.37453	1.192922	1.583786	1.08319e-05		0.2582
REG4	Colorectal Cancer	220	1.153573	.9945885	1.337971	0.058993		307	1.339427	1.194461	1.501987	5.72042e-07		0.1182
REG4	Esophageal Cancer	28	1.995165	1.423689	2.796032	6.03199e-05		70	1.765352	1.424372	2.18796	2.0992e-07		0.5487
REG4	Esophageal adenocarcinoma	17	2.184255	1.438292	3.31711	0.000247421		59	1.973888	1.583342	2.460764	1.49147e-09		0.6744
RELT	Multiple myeloma	48	1.657909	1.274278	2.157035	0.000166519		49	1.322889	1.006246	1.739172	0.0450092		0.2438
RELT	Non-Hodgkin lymphoma	99	1.479001	1.217084	1.797283	8.30212e-05		104	1.307352	1.0811	1.580953	0.00570508		0.3744
RNASET2	Multiple myeloma	48	1.408122	1.20556	1.644719	1.56661e-05		49	1.620569	1.362904	1.926946	4.64253e-08		0.2364
RNASET2	Non-Hodgkin lymphoma	101	1.336632	1.159869	1.540333	6.09247e-05		100	1.437956	1.217981	1.697661	1.80417e-05		0.5119
RNASET2	Diffuse lymphoma	48	1.383229	1.131227	1.69137	0.0015691		53	1.361562	1.067918	1.735949	0.0127694		0.9218
ROBO1	Liver Cancer	27	1.462026	1.118334	1.911344	0.00547057		27	2.228602	1.707931	2.908001	3.57547e-09		0.0287
ROBO1	Non-Hodgkin lymphoma	101	1.455025	1.242288	1.704193	3.3181e-06		102	1.44072	1.202259	1.72648	7.6455e-05		0.9358
ROBO1	Diffuse lymphoma	48	1.488404	1.189713	1.862085	0.000501465		55	1.429723	1.115021	1.833246	0.00482799		0.8137
ROBO2	Liver Cancer	26	1.805734	1.310885	2.487386	0.000298484		26	2.004218	1.448631	2.772887	2.69815e-05		0.6540
ROR1	Leukemia	52	1.446612	1.084467	1.929692	0.0120204		78	1.517914	1.217763	1.892045	0.000205141		0.7949
RRM2	Non-Hodgkin lymphoma	94	1.253552	1.13996	1.378463	3.11863e-06		98	1.383236	1.224032	1.563147	1.99028e-07		0.2127
RRM2	Diffuse lymphoma	45	1.287283	1.134204	1.461023	9.24804e-05		53	1.416644	1.218673	1.646775	5.76159e-06		0.3400
RTBDN	Multiple myeloma	46	1.462484	1.112968	1.921762	0.00637055		48	1.433667	1.254073	1.63898	1.32497e-07		0.8980
RTN4R	Kidney Cancer	41	1.865612	1.283881	2.710928	0.00107337		84	1.262351	.9367788	1.701074	0.12581		0.1093
SCARF2	Liver Cancer	26	1.445821	.9326813	2.24128	0.0992768		26	2.944877	2.066244	4.197131	2.3111e-09		0.0134
SDC1	Liver Cancer	27	1.45913	1.1121	1.91445	0.00639649		26	1.915143	1.495035	2.453303	2.70722e-07		0.1470
SDC1	Multiple myeloma	48	1.543652	1.269852	1.876488	1.31204e-05		50	1.573784	1.251708	1.978733	0.000103723		0.8998
SDC4	Leukemia	52	.6911895	.5291714	.9028132	0.00672452		78	.6152624	.5036002	.7516833	1.99916e-06		0.4945
SEMA3F	Kidney Cancer	41	1.363797	.8187053	2.271811	0.233383		85	1.504359	1.088885	2.07836	0.0132736		0.7503
SEMA4D	Non-Hodgkin lymphoma	98	1.296746	1.058358	1.58883	0.0121688		104	1.384188	1.138563	1.682802	0.0011065		0.6500
SEMA7A	Leukemia	52	1.653427	1.468777	1.861291	8.60129e-17		77	1.690293	1.502315	1.901792	2.6303e-18		0.7959
SEMA7A	Liver Cancer	26	1.771743	1.401661	2.239537	1.71437e-06		28	2.030787	1.587485	2.59788	1.72034e-08		0.4314
SEMA7A	Non-Hodgkin lymphoma	101	1.612949	1.445352	1.799979	1.33634e-17		101	1.614839	1.419504	1.837052	3.20775e-13		0.9892
SEMA7A	Diffuse lymphoma	48	1.593322	1.366579	1.857686	2.72405e-09		53	1.395538	1.103326	1.76514	0.00543206		0.3547
SEPTIN9	Leukemia	50	1.335321	1.130353	1.577455	0.000671134		78	1.24107	1.053392	1.462185	0.00982985		0.5394
SERPINA9	Non-Hodgkin lymphoma	99	2.141731	1.871413	2.451094	1.87867e-28		100	1.617957	1.353946	1.933448	1.19716e-07		0.0139
SERPINA9	Diffuse lymphoma	48	2.179782	1.79851	2.64188	1.96658e-15		53	1.733465	1.367277	2.197728	5.52822e-06		0.1415
SEZ6L2	Liver Cancer	27	1.557553	1.172513	2.069036	0.00222501		25	1.869192	1.458893	2.394883	7.54252e-07		0.3429
SFRP1	Leukemia	50	.5881673	.4361274	.7932104	0.000504862		78	.7377741	.5726459	.9505185	0.0186464		0.2571
SFTPA2	Lung Cancer	180	1.155142	1.018924	1.309572	0.024272		194	1.331151	1.184438	1.496037	1.57906e-06		0.1049
SFTPD	Lung Cancer	182	1.179689	1.012979	1.373835	0.0335151		196	1.489945	1.290562	1.720132	5.3289e-08		0.0289
SH2D1A	Non-Hodgkin lymphoma	99	1.340041	1.180048	1.521726	6.42108e-06		100	1.112795	.9407298	1.316332	0.212382		0.0838
SIGLEC1	Liver Cancer	27	1.395483	.968182	2.011371	0.0740014		27	2.24534	1.755979	2.871079	1.12687e-10		0.0343
SIGLEC1	Non-Hodgkin lymphoma	101	1.451721	1.213078	1.737311	4.74094e-05		103	1.219626	.9989203	1.489096	0.0512528		0.2035
SIGLEC10	Leukemia	51	2.05768	1.656283	2.556355	7.1599e-11		76	1.858533	1.6472	2.096979	8.01632e-24		0.4217
SIGLEC10	Liver Cancer	27	1.351572	.9108392	2.005565	0.134609		25	1.945669	1.434947	2.638165	1.83074e-05		0.1520
SIGLEC10	Non-Hodgkin lymphoma	99	1.935626	1.665907	2.249014	6.35517e-18		100	1.687575	1.488109	1.913777	3.52663e-16		0.1698
SIGLEC10	Diffuse lymphoma	46	1.820679	1.432222	2.314496	9.88987e-07		53	1.556796	1.262148	1.92023	3.55303e-05		0.3357
SIGLEC6	Leukemia	52	1.463182	1.20987	1.769529	8.70226e-05		78	2.110908	1.863072	2.391713	9.51471e-32		0.0016
SIGLEC6	Non-Hodgkin lymphoma	100	1.584199	1.403259	1.78847	1.04498e-13		99	1.510224	1.271346	1.793986	2.69531e-06		0.6563
SIGLEC6	Diffuse lymphoma	47	1.655876	1.381074	1.985358	5.12142e-08		54	1.468827	1.151642	1.873371	0.00195188		0.4389
SIGLEC7	Liver Cancer	27	1.225427	.8110883	1.851427	0.334284		26	2.04476	1.531544	2.729952	1.22915e-06		0.0464
SIRPB1	Kidney Cancer	40	1.186394	.6555629	2.147058	0.572248		84	1.539642	1.134276	2.089876	0.00563758		0.4439
SIRPB1	Non-Hodgkin lymphoma	101	1.323232	1.083869	1.615457	0.00594086		102	1.449966	1.204156	1.745953	8.85046e-05		0.5108
SLAMF1	Liver Cancer	26	1.370231	1.034934	1.814156	0.0278228		24	1.825427	1.385532	2.404984	1.88697e-05		0.1530
SLAMF1	Multiple myeloma	41	2.236954	1.898069	2.636346	7.57e-22		46	1.925053	1.677562	2.209057	1.07592e-20		0.1696
SLAMF1	Non-Hodgkin lymphoma	95	1.369349	1.137846	1.647952	0.000879035		96	1.336435	1.126355	1.585699	0.000888622		0.8500
SLAMF6	Leukemia	51	1.732433	1.531788	1.959361	2.13319e-18		76	1.848059	1.646976	2.073692	1.4789e-25		0.4526
SLAMF6	Non-Hodgkin lymphoma	94	1.482801	1.277925	1.720523	2.07524e-07		98	1.471311	1.280728	1.690254	4.87696e-08		0.9402
SLAMF6	Diffuse lymphoma	45	1.497561	1.224576	1.831399	8.38579e-05		53	1.258062	.9948523	1.590909	0.0552543		0.2693
SLAMF7	Multiple myeloma	46	3.197595	2.646015	3.864156	2.40164e-33		47	3.000877	2.566346	3.508983	3.90008e-43		0.6124
SLAMF8	Liver Cancer	27	1.607637	1.108627	2.33126	0.0122865		22	1.996154	1.290975	3.08653	0.00188026		0.4589
SLAMF8	Non-Hodgkin lymphoma	94	1.435383	1.174637	1.754008	0.000409903		98	1.687776	1.390087	2.049217	1.24522e-07		0.2552
SLAMF8	Diffuse lymphoma	45	1.628258	1.26159	2.101493	0.000180356		53	1.574544	1.201279	2.063791	0.00100777		0.8597
SLITRK2	Non-Hodgkin lymphoma	100	1.341547	1.084899	1.658909	0.0066854		99	1.413454	1.166812	1.712231	0.000405029		0.7206
SMOC1	Multiple myeloma	43	1.718098	1.290657	2.287098	0.000208803		48	1.746928	1.442965	2.114921	1.06668e-08		0.9245
SMOC1	Esophageal Cancer	28	1.495557	1.018113	2.1969	0.0402227		68	1.476579	1.187729	1.835676	0.000449825		0.9548
SMOC1	Esophageal adenocarcinoma	17	1.71741	1.065817	2.767356	0.0262945		58	1.597731	1.289519	1.979609	1.82475e-05		0.7866
SPARCL1	Lung Cancer	181	.8768557	.7549414	1.018458	0.0853394		200	.7265624	.6255966	.8438232	2.85847e-05		0.0817
SPINK1	Colon Cancer	158	1.05009	.8845729	1.246577	0.576514		203	1.430961	1.248009	1.640732	2.83282e-07		0.0057
SPINK1	Colorectal Cancer	220	1.049951	.9074153	1.214877	0.51259		313	1.328998	1.184732	1.490831	1.22623e-06		0.0129
SPINK1	Esophageal adenocarcinoma	17	1.677311	1.170976	2.40259	0.00479001		58	1.498992	1.185959	1.894648	0.000706544		0.6076
SPINK4	Colon Cancer	159	1.233533	1.058013	1.438172	0.00736099		199	1.277607	1.114691	1.464335	0.000431563		0.7376
SPINK4	Colorectal Cancer	218	1.200525	1.051778	1.370307	0.00676966		307	1.18102	1.054108	1.323212	0.00412472		0.8540
SPINT1	Leukemia	50	1.282987	1.017169	1.618272	0.0354067		77	1.568384	1.316755	1.8681	4.55885e-07		0.1756
SPINT1	Liver Cancer	26	1.342333	.9138838	1.971649	0.133386		27	2.072817	1.737778	2.472451	5.34563e-16		0.0441
SPINT1	Lung Cancer	184	1.203448	1.049779	1.379612	0.00788545		200	1.35886	1.202441	1.535628	8.89771e-07		0.1942
SPINT1	Lung squamous cell carcinoma	22	1.94601	1.350715	2.803666	0.00035204		41	1.432649	1.089084	1.884596	0.0101706		0.1887
SPINT1	Non-Hodgkin lymphoma	98	1.281942	1.080822	1.520485	0.00433621		103	1.311537	1.100126	1.563574	0.00249462		0.8551
SPON1	Liver Cancer	27	1.288767	.9046295	1.836023	0.160052		27	1.752755	1.335001	2.301236	5.34587e-05		0.1771
SPON1	Multiple myeloma	48	1.302891	1.008447	1.683308	0.0429376		47	1.586941	1.339972	1.879428	8.7596e-08		0.2080
SPON2	Liver Cancer	27	1.710205	1.182226	2.473978	0.00439124		25	2.361816	1.753762	3.18069	1.524e-08		0.1822
SPP1	Kidney Cancer	41	1.294589	.7627786	2.19718	0.338744		86	1.69117	1.301061	2.198249	8.60293e-05		0.3750
SPP1	Liver Cancer	27	1.274329	.8544329	1.900576	0.234591		28	2.089342	1.553053	2.810818	1.12309e-06		0.0516
SRP14	Leukemia	50	1.413699	1.117042	1.78914	0.00396366		78	1.493779	1.24628	1.790429	1.41137e-05		0.7163
ST6GAL1	Multiple myeloma	48	1.255825	.9397257	1.678252	0.123622		49	1.43913	1.288947	1.606811	9.55251e-11		0.3893
ST6GAL1	Esophageal Cancer	28	1.534269	1.072778	2.194285	0.0190379		70	1.304165	1.117561	1.521926	0.000749582		0.4138
ST6GAL1	Esophageal adenocarcinoma	17	1.765992	1.207948	2.58184	0.00333624		59	1.421764	1.239459	1.630882	5.00349e-07		0.2927
STC1	Kidney Cancer	41	1.728874	1.053837	2.836305	0.0301906		84	1.428213	1.089875	1.871583	0.00976983		0.5068
STC1	Leukemia	52	2.009501	1.681458	2.401543	1.65745e-14		78	2.294537	1.980438	2.658452	2.01588e-28		0.2607
STC1	Liver Cancer	26	1.153777	.757816	1.756629	0.504805		26	2.012733	1.509817	2.683169	1.85558e-06		0.0322
STC1	Non-Hodgkin lymphoma	98	1.568208	1.341669	1.832997	1.58392e-08		104	1.293076	1.084746	1.541417	0.00413731		0.1076
SULT2A1	Liver Cancer	27	1.337639	.9824093	1.821317	0.0647083		25	1.58182	1.273965	1.964067	3.28734e-05		0.3834
TAFA5	Multiple myeloma	46	1.639408	1.270149	2.116019	0.000146734		48	1.598738	1.274784	2.005017	4.87892e-05		0.8853
TCL1A	Leukemia	50	1.995952	1.555886	2.560487	5.37661e-08		78	1.997248	1.662004	2.400113	1.59593e-13		0.9967
TFF1	Colorectal Cancer	220	1.16196	1.01792	1.326384	0.0262164		308	1.208324	1.08466	1.346086	0.000592071		0.6535
TFF1	Stomach Cancer	18	2.174965	1.564481	3.023668	3.79163e-06		49	1.861373	1.504707	2.30258	1.03562e-08		0.4365
TFF2	Colon Cancer	160	1.28607	1.090963	1.516069	0.00272582		200	1.308587	1.133981	1.510079	0.000232575		0.8761
TFF2	Colorectal Cancer	221	1.207623	1.046696	1.393292	0.00972584		307	1.253411	1.114959	1.409057	0.000155542		0.6931
TFF2	Esophageal adenocarcinoma	17	2.516135	1.709458	3.703476	2.88828e-06		59	1.391029	1.089124	1.776622	0.00819653		0.0111
TFF2	Stomach Cancer	18	1.735559	1.100355	2.737449	0.0177265		51	1.736834	1.374216	2.195137	3.82851e-06		0.9978
TFF3	Colon Cancer	161	1.179903	1.017692	1.367968	0.0283526		199	1.310687	1.182267	1.453055	2.71247e-07		0.2531
TFF3	Colorectal Cancer	223	1.126952	.9811887	1.294369	0.0907918		309	1.24492	1.129438	1.372209	1.03104e-05		0.2491
TFPI2	Multiple myeloma	48	1.213109	1.012566	1.45337	0.0361345		49	1.279891	1.123916	1.457512	0.000197809		0.6370
TGFBI	Liver Cancer	25	1.439284	.9840225	2.105173	0.0605256		27	2.110579	1.598971	2.785881	1.33622e-07		0.1110
TGFBR2	Kidney Cancer	41	1.339149	.7514603	2.386448	0.32185		85	1.439523	1.115233	1.85811	0.00515117		0.8225
THBD	Kidney Cancer	41	1.16751	.6979264	1.953042	0.555213		85	1.345239	.986539	1.83436	0.0608872		0.6439
THBS2	Liver Cancer	26	1.447017	1.102363	1.899426	0.00776587		27	2.262169	1.88423	2.715916	2.09015e-18		0.0075
TIMP1	Kidney Cancer	41	1.15016	.6805592	1.943796	0.601291		83	1.202039	.9042922	1.597823	0.205086		0.8848
TIMP1	Liver Cancer	25	1.299953	.9601493	1.760017	0.0897142		28	2.09367	1.67426	2.618143	9.26253e-11		0.0131
TIMP1	Multiple myeloma	45	1.490562	1.209287	1.837261	0.000183294		49	1.376502	1.059131	1.788975	0.0168683		0.6417
TNF	Non-Hodgkin lymphoma	97	1.301016	1.20155	1.408716	8.886e-11		96	1.325857	1.203661	1.460459	1.08162e-08		0.7672
TNF	Diffuse lymphoma	45	1.313781	1.168219	1.477481	5.23812e-06		51	1.287278	1.106598	1.497459	0.00106554		0.8348
TNFRSF10A	Leukemia	50	1.373658	1.166885	1.617072	0.000136636		78	1.376349	1.187829	1.594789	2.13603e-05		0.9861
TNFRSF10A	Multiple myeloma	45	1.408814	1.146598	1.730996	0.00110688		48	1.3324	1.098214	1.616525	0.00361548		0.6988
TNFRSF10A	Non-Hodgkin lymphoma	98	1.400742	1.219559	1.608843	1.85509e-06		100	1.236641	1.051957	1.45375	0.0100606		0.2515
TNFRSF10B	Lung Cancer	183	1.12241	1.001377	1.258072	0.0473013		194	1.212388	1.124147	1.307555	5.87781e-07		0.2694
TNFRSF10B	Non-Hodgkin lymphoma	98	1.210416	1.106427	1.32418	3.09126e-05		100	1.169618	1.062202	1.287898	0.00143413		0.6099
TNFRSF10B	Esophageal adenocarcinoma	17	1.214513	.9535119	1.546956	0.115409		59	1.210277	1.096079	1.336372	0.000160539		0.9791
TNFRSF11B	Liver Cancer	27	1.864032	1.309597	2.653193	0.000545344		27	1.967788	1.473342	2.628169	4.54551e-06		0.8161
TNFRSF13B	Leukemia	51	1.660679	1.417683	1.945325	3.2996e-10		76	1.733616	1.582105	1.899636	4.30416e-32		0.6448
TNFRSF13B	Multiple myeloma	48	2.245012	2.025503	2.48831	1.51988e-53		47	2.175895	1.949241	2.428904	1.23165e-43		0.6841
TNFRSF13B	Non-Hodgkin lymphoma	101	1.828663	1.665215	2.008155	1.35808e-36		102	1.525899	1.371967	1.697101	6.76216e-15		0.0123
TNFRSF13B	Diffuse lymphoma	48	1.773034	1.55689	2.019186	5.91766e-18		55	1.459266	1.23051	1.730549	1.39681e-05		0.0750
TNFRSF13C	Leukemia	51	1.917742	1.579524	2.32838	4.77906e-11		74	2.009178	1.772364	2.277634	1.10004e-27		0.6927
TNFRSF13C	Non-Hodgkin lymphoma	95	2.163439	1.953619	2.395794	9.91706e-50		96	1.790597	1.593233	2.01241	1.41581e-22		0.0168
TNFRSF13C	Diffuse lymphoma	45	2.150839	1.828175	2.530452	2.58329e-20		52	1.672215	1.395797	2.003374	2.4438e-08		0.0424
TNFRSF14	Kidney Cancer	40	1.196504	.6744168	2.122757	0.539662		84	1.144764	.83238	1.574383	0.405666		0.8949
TNFRSF14	Non-Hodgkin lymphoma	101	1.366587	1.131033	1.651199	0.00121385		102	1.269939	1.053919	1.530235	0.0120047		0.5884
TNFRSF19	Kidney Cancer	41	1.128238	.6256147	2.034672	0.688392		84	1.390663	1.049084	1.84346	0.0218387		0.5306
TNFRSF1A	Kidney Cancer	41	1.301722	.7441059	2.277202	0.355428		83	1.557432	1.179287	2.056831	0.00179575		0.5736
TNFRSF1B	Leukemia	50	1.233982	1.055238	1.443003	0.00845325		78	1.307069	1.171479	1.458352	1.64866e-06		0.5549
TNFRSF1B	Non-Hodgkin lymphoma	99	1.277463	1.169031	1.395953	6.27192e-08		104	1.271331	1.137842	1.42048	2.21986e-05		0.9471
TNFRSF1B	Diffuse lymphoma	47	1.295588	1.146789	1.463694	3.17713e-05		56	1.219598	1.021714	1.455808	0.0279645		0.5816
TNFRSF21	Liver Cancer	26	1.409096	.9577272	2.073192	0.081731		26	2.121243	1.571928	2.862517	8.74681e-07		0.1010
TNFRSF4	Leukemia	52	1.551325	1.229366	1.957601	0.000215677		77	1.729691	1.439119	2.078931	5.23618e-09		0.4719
TNFRSF4	Non-Hodgkin lymphoma	101	2.257919	2.01034	2.535989	5.49866e-43		101	1.970648	1.706409	2.275805	2.58416e-20		0.1493
TNFRSF4	Diffuse lymphoma	48	2.262472	1.899791	2.69439	5.23142e-20		53	1.69841	1.355867	2.127493	4.0467e-06		0.0487
TNFRSF6B	Non-Hodgkin lymphoma	98	1.487881	1.287758	1.719105	6.98911e-08		100	1.277137	1.074847	1.517497	0.00543016		0.1833
TNFRSF8	Leukemia	52	1.313646	1.040727	1.658135	0.02168		78	1.61162	1.372063	1.893004	6.15533e-09		0.1569
TNFRSF8	Non-Hodgkin lymphoma	98	1.746398	1.534703	1.987293	2.74537e-17		104	1.756332	1.543236	1.998853	1.40741e-17		0.9515
TNFRSF8	Diffuse lymphoma	47	1.625709	1.329753	1.987535	2.14117e-06		56	1.589451	1.303091	1.93874	4.83098e-06		0.8757
TNFRSF9	Leukemia	50	2.36242	2.015004	2.769736	3.21681e-26		78	1.978816	1.798628	2.177056	1.33988e-44		0.0612
TNFRSF9	Non-Hodgkin lymphoma	98	2.278314	2.055949	2.52473	1.19366e-55		100	1.862811	1.695998	2.04603	1.28028e-38		0.0046
TNFRSF9	Diffuse lymphoma	47	2.188168	1.864953	2.567399	7.79192e-22		54	1.720484	1.48787	1.989464	2.45636e-13		0.0291
TNFSF13	Multiple myeloma	48	.3078815	.2318823	.4087892	3.8002e-16		47	.309568	.2363824	.4054125	1.58865e-17		0.9782
TNFSF13B	Liver Cancer	27	1.342536	.9730107	1.852397	0.0729112		28	1.738142	1.37517	2.196919	3.73484e-06		0.2036
TNFSF13B	Lung Cancer	187	1.147334	.9884988	1.331692	0.0706363		202	1.455469	1.299722	1.629879	8.04353e-11		0.0127
TNFSF13B	Lung squamous cell carcinoma	24	1.448934	.9841579	2.133205	0.0602381		42	1.599996	1.26223	2.028146	0.000102383		0.6683
TNFSF13B	Multiple myeloma	48	.2766387	.2192373	.3490691	2.47685e-27		49	.3309641	.2576614	.425121	4.87373e-18		0.3038
TNR	Lung Cancer	183	.7942028	.6882579	.9164558	0.00160919		194	.7569838	.6499307	.8816701	0.000345187		0.6529
TPP1	Head and neck Cancer	35	1.038139	.7456145	1.44543	0.824585		85	1.43073	1.22716	1.66807	4.78482e-06		0.0849
TPP1	Oral Cancer	33	.9743571	.6807415	1.394614	0.887093		65	1.51288	1.277998	1.790931	1.51333e-06		0.0296
TREM2	Lung Cancer	181	1.358995	1.159932	1.59222	0.000147105		194	1.29625	1.123209	1.49595	0.000386273		0.6644
TREML2	Leukemia	50	1.917331	1.564257	2.350099	3.6429e-10		78	1.543963	1.264889	1.884609	1.95409e-05		0.1362
TXNDC15	Liver Cancer	27	1.541616	1.18623	2.003474	0.00120672		26	1.503124	1.126382	2.005875	0.00563357		0.8988
VAMP5	Liver Cancer	27	1.395611	1.161747	1.676554	0.000367884		25	1.453129	1.221061	1.729304	2.55769e-05		0.7542
VCAM1	Liver Cancer	26	1.900445	1.466394	2.462974	1.21192e-06		27	2.236595	1.753646	2.852545	8.8348e-11		0.3693
VCAM1	Non-Hodgkin lymphoma	98	1.575607	1.355454	1.831518	3.20707e-09		100	1.688863	1.432308	1.991372	4.55327e-10		0.5421
VCAM1	Diffuse lymphoma	46	1.459989	1.151997	1.850324	0.00174532		53	1.396716	1.082541	1.802071	0.0101697		0.8029
VTCN1	Liver Cancer	27	1.355787	1.129208	1.62783	0.00110478		22	1.651597	1.339091	2.037033	2.75364e-06		0.1645
WAS	Bladder cancer	19	.7614287	.2063012	2.810326	0.682478		81	.6397017	.4070135	1.005417	0.0528009		0.8049
WFDC2	Kidney Cancer	40	.9631706	.5218571	1.777685	0.904474		82	1.633789	1.242371	2.148525	0.000443021		0.1228
WFDC2	Lung Cancer	176	1.450854	1.256494	1.675277	3.9486e-07		187	1.577966	1.40344	1.774196	2.39547e-14		0.3750
WFDC2	Lung adenocarcinoma	71	1.466496	1.170266	1.837712	0.000882043		71	1.543571	1.262981	1.886498	2.22661e-05		0.7395
WFDC2	Non-Hodgkin lymphoma	90	1.37696	1.121576	1.690496	0.00224199		100	1.363279	1.139205	1.631426	0.000718128		0.9428
WFDC2	Esophageal adenocarcinoma	15	1.956015	1.340109	2.854988	0.000506548		56	1.492287	1.200625	1.854802	0.000308735		0.2241
XCL1	Non-Hodgkin lymphoma	100	1.322419	1.164794	1.501375	1.59137e-05		99	1.208683	1.020015	1.43225	0.0286099		0.4056
ZBTB17	Leukemia	52	1.329819	1.122527	1.575392	0.000978025		78	1.372452	1.221306	1.542304	1.04778e-07		0.7637

### Sheet: Extended Table 5
Extended Table 5 - Protein-cancer associations that pass multiple test correction mapped to currently available drugs
Protein	Cancer	CHEMBL ID	Drug Name	Source	Type	Mechanism Of Action	Action_type	Effect on proposed Protein-Cancer Association	Used in Treatment of Indicated Cancer
ANGPT2	Liver Cancer	CHEMBL4297750	FARICIMAB	https://dailymed.nlm.nih.gov/dailymed/drugInfo.cfm?setid=04cc9ef7-c02a-4e92-a655-0062674e8487	Antibody	Angiopoietin-2 inhibitor	Inhibitor	Reduces Cancer Risk
CA12	Kidney Cancer	CHEMBL20	ACETAZOLAMIDE	https://dailymed.nlm.nih.gov/dailymed/drugInfo.cfm?setid=9a368b35-cd51-47ad-83cc-ccc56c4585e8	Small molecule	Carbonic anhydrase XII inhibitor	Inhibitor	Reduces Cancer Risk
CA12	Kidney Cancer	CHEMBL17	DICHLORPHENAMIDE	https://dailymed.nlm.nih.gov/dailymed/drugInfo.cfm?setid=64bf0c71-2113-47dc-8ce5-7fe535e558dc	Small molecule	Carbonic anhydrase XII inhibitor	Inhibitor	Reduces Cancer Risk
CD22	Leukemia	CHEMBL1743043	MOXETUMOMAB PASUDOTOX	https://dailymed.nlm.nih.gov/dailymed/drugInfo.cfm?setid=d6510282-1a57-4614-9859-299a227a089c	Antibody	CD22 binding agent	Binding agent	Reduces Cancer Risk	Yes
CD22	Leukemia	CHEMBL2108611	INOTUZUMAB OZOGAMICIN	https://dailymed.nlm.nih.gov/dailymed/drugInfo.cfm?setid=cc7014b1-c775-411d-b374-8113248b4077	Antibody	CD22 binding agent	Binding agent	Reduces Cancer Risk	Yes
CD22	Non-Hodgkin lymphoma	CHEMBL1743043	MOXETUMOMAB PASUDOTOX	https://dailymed.nlm.nih.gov/dailymed/drugInfo.cfm?setid=d6510282-1a57-4614-9859-299a227a089c	Antibody	CD22 binding agent	Binding agent	Reduces Cancer Risk
CD22	Non-Hodgkin lymphoma	CHEMBL2108611	INOTUZUMAB OZOGAMICIN	https://dailymed.nlm.nih.gov/dailymed/drugInfo.cfm?setid=cc7014b1-c775-411d-b374-8113248b4077	Antibody	CD22 binding agent	Binding agent	Reduces Cancer Risk
CD22	Diffuse lymphoma	CHEMBL1743043	MOXETUMOMAB PASUDOTOX	https://dailymed.nlm.nih.gov/dailymed/drugInfo.cfm?setid=d6510282-1a57-4614-9859-299a227a089c	Antibody	CD22 binding agent	Binding agent	Reduces Cancer Risk
CD22	Diffuse lymphoma	CHEMBL2108611	INOTUZUMAB OZOGAMICIN	https://dailymed.nlm.nih.gov/dailymed/drugInfo.cfm?setid=cc7014b1-c775-411d-b374-8113248b4077	Antibody	CD22 binding agent	Binding agent	Reduces Cancer Risk
CD274	Multiple myeloma	CHEMBL3707227	ATEZOLIZUMAB	https://dailymed.nlm.nih.gov/dailymed/drugInfo.cfm?setid=6fa682c9-a312-4932-9831-f286908660ee	Antibody	Programmed cell death 1 ligand 1 inhibitor	Inhibitor	Reduces Cancer Risk
CD274	Non-Hodgkin lymphoma	CHEMBL3707227	ATEZOLIZUMAB	https://dailymed.nlm.nih.gov/dailymed/drugInfo.cfm?setid=6fa682c9-a312-4932-9831-f286908660ee	Antibody	Programmed cell death 1 ligand 1 inhibitor	Inhibitor	Reduces Cancer Risk
CD274	Multiple myeloma	CHEMBL3833373	AVELUMAB	https://dailymed.nlm.nih.gov/dailymed/drugInfo.cfm?setid=5cd725a1-2fa4-408a-a651-57a7b84b2118	Antibody	Programmed cell death 1 ligand 1 other	Other	Reduces Cancer Risk
CD274	Multiple myeloma	CHEMBL3301587	DURVALUMAB	https://dailymed.nlm.nih.gov/dailymed/drugInfo.cfm?setid=8baba4ea-2855-42fa-9bd9-5a7548d4cec3	Antibody	Programmed cell death 1 ligand 1 inhibitor	Inhibitor	Reduces Cancer Risk
CD274	Non-Hodgkin lymphoma	CHEMBL3833373	AVELUMAB	https://dailymed.nlm.nih.gov/dailymed/drugInfo.cfm?setid=5cd725a1-2fa4-408a-a651-57a7b84b2118	Antibody	Programmed cell death 1 ligand 1 other	Other	Reduces Cancer Risk
CD274	Non-Hodgkin lymphoma	CHEMBL3301587	DURVALUMAB	https://dailymed.nlm.nih.gov/dailymed/drugInfo.cfm?setid=8baba4ea-2855-42fa-9bd9-5a7548d4cec3	Antibody	Programmed cell death 1 ligand 1 inhibitor	Inhibitor	Reduces Cancer Risk
CD38	Kidney Cancer	CHEMBL1743007	DARATUMUMAB	https://dailymed.nlm.nih.gov/dailymed/drugInfo.cfm?setid=a4d0efe9-5e54-467e-9eb4-56fa7d53b60b	Antibody	Lymphocyte differentiation antigen CD38 inhibitor	Inhibitor	Reduces Cancer Risk
CD79B	Leukemia	CHEMBL3301582	POLATUZUMAB VEDOTIN	https://dailymed.nlm.nih.gov/dailymed/drugInfo.cfm?setid=20a16ab2-f338-4abb-9dcd-254bd949a2bc	Antibody	B-cell antigen receptor complex-associated protein beta chain binding agent	Binding agent	Reduces Cancer Risk
CD79B	Multiple myeloma	CHEMBL3301582	POLATUZUMAB VEDOTIN	https://dailymed.nlm.nih.gov/dailymed/drugInfo.cfm?setid=20a16ab2-f338-4abb-9dcd-254bd949a2bc	Antibody	B-cell antigen receptor complex-associated protein beta chain binding agent	Binding agent	Reduces Cancer Risk
CD79B	Non-Hodgkin lymphoma	CHEMBL3301582	POLATUZUMAB VEDOTIN	https://dailymed.nlm.nih.gov/dailymed/drugInfo.cfm?setid=20a16ab2-f338-4abb-9dcd-254bd949a2bc	Antibody	B-cell antigen receptor complex-associated protein beta chain binding agent	Binding agent	Reduces Cancer Risk	Yes
CD79B	Diffuse lymphoma	CHEMBL3301582	POLATUZUMAB VEDOTIN	https://dailymed.nlm.nih.gov/dailymed/drugInfo.cfm?setid=20a16ab2-f338-4abb-9dcd-254bd949a2bc	Antibody	B-cell antigen receptor complex-associated protein beta chain binding agent	Binding agent	Reduces Cancer Risk	Yes
COL18A1	Esophageal adenocarcinoma	CHEMBL2108709	COLLAGENASE CLOSTRIDIUM HISTOLYTICUM	https://dailymed.nlm.nih.gov/dailymed/drugInfo.cfm?setid=6b6fbfc6-98fa-46aa-88ef-ab00fbb08ffd	Enzyme	Collagen hydrolytic enzyme	Hydrolytic enzyme	Reduces Cancer Risk
COL18A1	Esophageal adenocarcinoma	CHEMBL2095222	OCRIPLASMIN	https://www.medicines.org.uk/emc/product/9416	Enzyme	Collagen hydrolytic enzyme	Hydrolytic enzyme	Reduces Cancer Risk
COL4A1	Liver Cancer	CHEMBL2108709	COLLAGENASE CLOSTRIDIUM HISTOLYTICUM	https://dailymed.nlm.nih.gov/dailymed/drugInfo.cfm?setid=6b6fbfc6-98fa-46aa-88ef-ab00fbb08ffd	Enzyme	Collagen hydrolytic enzyme	Hydrolytic enzyme	Reduces Cancer Risk
COL4A1	Liver Cancer	CHEMBL2095222	OCRIPLASMIN	https://www.medicines.org.uk/emc/product/9416	Enzyme	Collagen hydrolytic enzyme	Hydrolytic enzyme	Reduces Cancer Risk
DPP4	Liver Cancer	CHEMBL1422	SITAGLIPTIN	https://dailymed.nlm.nih.gov/dailymed/drugInfo.cfm?setid=f85a48d0-0407-4c50-b0fa-7673a160bf01	Small molecule	Dipeptidyl peptidase IV inhibitor	Inhibitor	Reduces Cancer Risk
DPP4	Liver Cancer	CHEMBL142703	VILDAGLIPTIN	https://www.medicines.org.uk/emc/product/11521/smpc	Small molecule	Dipeptidyl peptidase IV inhibitor	Inhibitor	Reduces Cancer Risk
DPP4	Liver Cancer	CHEMBL376359	ALOGLIPTIN	https://dailymed.nlm.nih.gov/dailymed/drugInfo.cfm?setid=b25f155a-1259-47c2-aa3b-7c1356e4c7f6	Small molecule	Dipeptidyl peptidase IV inhibitor	Inhibitor	Reduces Cancer Risk
DPP4	Liver Cancer	CHEMBL1201174	SITAGLIPTIN PHOSPHATE	https://dailymed.nlm.nih.gov/dailymed/drugInfo.cfm?setid=f85a48d0-0407-4c50-b0fa-7673a160bf01	Small molecule	Dipeptidyl peptidase IV inhibitor	Inhibitor	Reduces Cancer Risk
DPP4	Liver Cancer	CHEMBL385517	SAXAGLIPTIN	https://dailymed.nlm.nih.gov/dailymed/drugInfo.cfm?setid=c5116390-e0fe-4969-94cb-e9de5165fbab	Small molecule	Dipeptidyl peptidase IV inhibitor	Inhibitor	Reduces Cancer Risk
DPP4	Liver Cancer	CHEMBL237500	LINAGLIPTIN	https://dailymed.nlm.nih.gov/dailymed/drugInfo.cfm?setid=c797ea5c-cab7-494b-9044-27eba0cfe40f	Small molecule	Dipeptidyl peptidase IV inhibitor	Inhibitor	Reduces Cancer Risk
DPP4	Liver Cancer	CHEMBL227529	ALOGLIPTIN BENZOATE	https://www.medicines.org.uk/emc/product/7572/smpc	Small molecule	Dipeptidyl peptidase IV inhibitor	Inhibitor	Reduces Cancer Risk
DPP4	Liver Cancer	CHEMBL1201743	SAXAGLIPTIN HYDROCHLORIDE	https://www.medicines.org.uk/emc/product/6675/smpc	Small molecule	Dipeptidyl peptidase IV inhibitor	Inhibitor	Reduces Cancer Risk
EPHA2	Leukemia	CHEMBL1421	DASATINIB	https://dailymed.nlm.nih.gov/dailymed/drugInfo.cfm?setid=4764f37b-c9e6-4ede-bcc2-8a03b7c521df	Small molecule	Ephrin type-A receptor 2 inhibitor	Inhibitor	Reduces Cancer Risk
EPHA2	Liver Cancer	CHEMBL1421	DASATINIB	https://dailymed.nlm.nih.gov/dailymed/drugInfo.cfm?setid=4764f37b-c9e6-4ede-bcc2-8a03b7c521df	Small molecule	Ephrin type-A receptor 2 inhibitor	Inhibitor	Reduces Cancer Risk
EPHA2	Non-Hodgkin lymphoma	CHEMBL1421	DASATINIB	https://dailymed.nlm.nih.gov/dailymed/drugInfo.cfm?setid=4764f37b-c9e6-4ede-bcc2-8a03b7c521df	Small molecule	Ephrin type-A receptor 2 inhibitor	Inhibitor	Reduces Cancer Risk
EPHA2	Leukemia	CHEMBL1946170	REGORAFENIB	https://dailymed.nlm.nih.gov/dailymed/drugInfo.cfm?setid=824f19c9-0546-4a8a-8d8f-c4055c04f7c7	Small molecule	Ephrin type-A receptor 2	Inhibitor	Reduces Cancer Risk
EPHA2	Leukemia	CHEMBL24828	VANDETANIB	https://dailymed.nlm.nih.gov/dailymed/drugInfo.cfm?setid=a883a3a8-d7a1-8a42-d974-2ba29079b602	Small molecule	Ephrin receptor inhibitor	Inhibitor	Reduces Cancer Risk
EPHA2	Liver Cancer	CHEMBL1946170	REGORAFENIB	https://dailymed.nlm.nih.gov/dailymed/drugInfo.cfm?setid=824f19c9-0546-4a8a-8d8f-c4055c04f7c7	Small molecule	Ephrin type-A receptor 2	Inhibitor	Reduces Cancer Risk	Yes
EPHA2	Liver Cancer	CHEMBL24828	VANDETANIB	https://dailymed.nlm.nih.gov/dailymed/drugInfo.cfm?setid=a883a3a8-d7a1-8a42-d974-2ba29079b602	Small molecule	Ephrin receptor inhibitor	Inhibitor	Reduces Cancer Risk
EPHA2	Non-Hodgkin lymphoma	CHEMBL1946170	REGORAFENIB	https://www.medicines.org.uk/emc/product/1263, https://dailymed.nlm.nih.gov/dailymed/drugInfo.cfm?setid=824f19c9-0546-4a8a-8d8f-c4055c04f7c7	Small molecule	Ephrin type-A receptor 2	Inhibitor	Reduces Cancer Risk
EPHA2	Non-Hodgkin lymphoma	CHEMBL24828	VANDETANIB	https://dailymed.nlm.nih.gov/dailymed/drugInfo.cfm?setid=a883a3a8-d7a1-8a42-d974-2ba29079b602	Small molecule	Ephrin receptor inhibitor	Inhibitor	Reduces Cancer Risk
EPHB4	Kidney Cancer	CHEMBL24828	VANDETANIB	https://dailymed.nlm.nih.gov/dailymed/drugInfo.cfm?setid=a883a3a8-d7a1-8a42-d974-2ba29079b602	Small molecule	Ephrin receptor inhibitor	Inhibitor	Reduces Cancer Risk
ERBB2	Liver Cancer	CHEMBL554	LAPATINIB	https://dailymed.nlm.nih.gov/dailymed/drugInfo.cfm?setid=50d0dd0c-7682-43d0-aa1b-ca26e9181aee	Small molecule	Receptor protein-tyrosine kinase erbB-2 inhibitor	Inhibitor	Reduces Cancer Risk
ERBB2	Liver Cancer	CHEMBL1743082	TRASTUZUMAB EMTANSINE	https://dailymed.nlm.nih.gov/dailymed/drugInfo.cfm?setid=23f3c1f4-0fc8-4804-a9e3-04cf25dd302e	Antibody	Receptor protein-tyrosine kinase erbB-2 inhibitor	Inhibitor	Reduces Cancer Risk
ERBB2	Liver Cancer	CHEMBL1201585	TRASTUZUMAB	https://dailymed.nlm.nih.gov/dailymed/drugInfo.cfm?setid=492dbdb2-077e-4064-bff3-372d6af0a7a2	Antibody	Receptor protein-tyrosine kinase erbB-2 inhibitor	Inhibitor	Reduces Cancer Risk
ERBB2	Liver Cancer	CHEMBL2007641	PERTUZUMAB	https://dailymed.nlm.nih.gov/dailymed/drugInfo.cfm?setid=17f85d17-ab71-4f5b-9fe3-0b8c822f69ff	Antibody	Receptor protein-tyrosine kinase erbB-2 inhibitor	Inhibitor	Reduces Cancer Risk
ERBB2	Liver Cancer	CHEMBL1173655	AFATINIB	https://dailymed.nlm.nih.gov/dailymed/drugInfo.cfm?setid=fd638e5e-8032-e7ca-0179-95e96ab5d387	Small molecule	Receptor protein-tyrosine kinase erbB-2 inhibitor	Inhibitor	Reduces Cancer Risk
ERBB2	Liver Cancer	CHEMBL1201179	LAPATINIB DITOSYLATE	https://dailymed.nlm.nih.gov/dailymed/drugInfo.cfm?setid=50d0dd0c-7682-43d0-aa1b-ca26e9181aee	Small molecule	Receptor protein-tyrosine kinase erbB-2 inhibitor	Inhibitor	Reduces Cancer Risk
ERBB2	Liver Cancer	CHEMBL180022	NERATINIB	https://dailymed.nlm.nih.gov/dailymed/drugInfo.cfm?setid=d1e41dcf-e82a-47c2-a0ad-6c6eef621834	Small molecule	Receptor protein-tyrosine kinase erbB-2 inhibitor	Inhibitor	Reduces Cancer Risk
ERBB2	Liver Cancer	CHEMBL24828	VANDETANIB	https://dailymed.nlm.nih.gov/dailymed/drugInfo.cfm?setid=a883a3a8-d7a1-8a42-d974-2ba29079b602	Small molecule	Epidermal growth factor receptor inhibitor	Inhibitor	Reduces Cancer Risk
ERBB2	Liver Cancer	CHEMBL2110732	DACOMITINIB	https://dailymed.nlm.nih.gov/dailymed/drugInfo.cfm?setid=4ab27d2f-e385-4e9c-b324-fa69c10b855a	Small molecule	Receptor protein-tyrosine kinase erbB-2 inhibitor	Inhibitor	Reduces Cancer Risk
F9	Liver Cancer	CHEMBL3833393	EMICIZUMAB	https://dailymed.nlm.nih.gov/dailymed/drugInfo.cfm?setid=2483adba-fab6-4d1b-96c5-c195577ed071	Antibody	Coagulation factor IX and X other	Other	Increases Cancer Risk
FGFR2	Liver Cancer	CHEMBL502835	NINTEDANIB	https://dailymed.nlm.nih.gov/dailymed/drugInfo.cfm?setid=da1c9f37-779e-4682-816f-93d0faa4cfc9	Small molecule	Fibroblast growth factor receptor inhibitor	Inhibitor	Reduces Cancer Risk
FGFR2	Liver Cancer	CHEMBL1946170	REGORAFENIB	https://dailymed.nlm.nih.gov/dailymed/drugInfo.cfm?setid=824f19c9-0546-4a8a-8d8f-c4055c04f7c7	Small molecule	Fibroblast growth factor receptor 2 inhibitor	Inhibitor	Reduces Cancer Risk	Yes
FGFR2	Liver Cancer	CHEMBL1201821	PALIFERMIN	https://dailymed.nlm.nih.gov/dailymed/drugInfo.cfm?setid=426f6e64-2c20-4a61-6d65-7320426f6e64	Protein	Fibroblast growth factor receptor 2 agonist	Agonist	Increases Cancer Risk
IFNGR1	Kidney Cancer	CHEMBL1201564	INTERFERON GAMMA-1B	https://dailymed.nlm.nih.gov/dailymed/drugInfo.cfm?setid=5d0b1256-1981-4519-94f4-a4a2f98bd8a3	Protein	Interferon gamma receptor agonist	Agonist	Increases Cancer Risk
IL12B	Leukemia	CHEMBL1201835	USTEKINUMAB	https://dailymed.nlm.nih.gov/dailymed/drugInfo.cfm?setid=c77a9664-e3bb-4023-b400-127aa53bca2b	Antibody	Interleukin-12 inhibitor	Inhibitor	Reduces Cancer Risk
IL12B	Non-Hodgkin lymphoma	CHEMBL1201835	USTEKINUMAB	https://dailymed.nlm.nih.gov/dailymed/drugInfo.cfm?setid=c77a9664-e3bb-4023-b400-127aa53bca2b	Antibody	Interleukin-12 inhibitor	Inhibitor	Reduces Cancer Risk
IL12B	Diffuse lymphoma	CHEMBL1201835	USTEKINUMAB	https://dailymed.nlm.nih.gov/dailymed/drugInfo.cfm?setid=c77a9664-e3bb-4023-b400-127aa53bca2b	Antibody	Interleukin-12 inhibitor	Inhibitor	Reduces Cancer Risk
IL1R1	Liver Cancer	CHEMBL1201570	ANAKINRA	https://dailymed.nlm.nih.gov/dailymed/drugInfo.cfm?setid=d9d74915-6606-4570-9c52-c4001d3177de	Protein	Interleukin-1 receptor antagonist	Antagonist	Reduces Cancer Risk
IL2RA	Leukemia	CHEMBL1201438	ALDESLEUKIN	https://dailymed.nlm.nih.gov/dailymed/drugInfo.cfm?setid=deead498-9f19-48cf-87c7-6caf2263f2ab	Protein	Interleukin-2 receptor agonist	Agonist	Increases Cancer Risk
IL2RA	Leukemia	CHEMBL1201439	BASILIXIMAB	https://dailymed.nlm.nih.gov/dailymed/drugInfo.cfm?setid=1af01887-b69d-444b-91ed-ebfe12784440	Antibody	Interleukin-2 receptor inhibitor	Inhibitor	Reduces Cancer Risk
IL2RA	Non-Hodgkin lymphoma	CHEMBL1201438	ALDESLEUKIN	https://dailymed.nlm.nih.gov/dailymed/drugInfo.cfm?setid=deead498-9f19-48cf-87c7-6caf2263f2ab	Protein	Interleukin-2 receptor agonist	Agonist	Increases Cancer Risk
IL2RA	Non-Hodgkin lymphoma	CHEMBL1201439	BASILIXIMAB	https://dailymed.nlm.nih.gov/dailymed/drugInfo.cfm?setid=1af01887-b69d-444b-91ed-ebfe12784440	Antibody	Interleukin-2 receptor inhibitor	Inhibitor	Reduces Cancer Risk
IL2RA	Diffuse lymphoma	CHEMBL1201438	ALDESLEUKIN	https://dailymed.nlm.nih.gov/dailymed/drugInfo.cfm?setid=deead498-9f19-48cf-87c7-6caf2263f2ab	Protein	Interleukin-2 receptor agonist	Agonist	Increases Cancer Risk
IL2RA	Diffuse lymphoma	CHEMBL1201439	BASILIXIMAB	https://dailymed.nlm.nih.gov/dailymed/drugInfo.cfm?setid=1af01887-b69d-444b-91ed-ebfe12784440	Antibody	Interleukin-2 receptor inhibitor	Inhibitor	Reduces Cancer Risk
IL4R	Leukemia	CHEMBL2108675	DUPILUMAB	https://dailymed.nlm.nih.gov/dailymed/drugInfo.cfm?setid=595f437d-2729-40bb-9c62-c8ece1f82780	Antibody	Interleukin-4 receptor subunit alpha antagonist	Antagonist	Reduces Cancer Risk
IL4R	Liver Cancer	CHEMBL2108675	DUPILUMAB	https://dailymed.nlm.nih.gov/dailymed/drugInfo.cfm?setid=595f437d-2729-40bb-9c62-c8ece1f82780	Antibody	Interleukin-4 receptor subunit alpha antagonist	Antagonist	Reduces Cancer Risk
IL4R	Non-Hodgkin lymphoma	CHEMBL2108675	DUPILUMAB	https://dailymed.nlm.nih.gov/dailymed/drugInfo.cfm?setid=595f437d-2729-40bb-9c62-c8ece1f82780	Antibody	Interleukin-4 receptor subunit alpha antagonist	Antagonist	Reduces Cancer Risk
IL5RA	Multiple myeloma	CHEMBL1742991	BENRALIZUMAB	https://dailymed.nlm.nih.gov/dailymed/drugInfo.cfm?setid=da6aca1a-19ed-44a4-abb7-696c7d58b784	Antibody	Interleukin-5 receptor subunit alpha inhibitor	Inhibitor	Reduces Cancer Risk
IL6R	Multiple myeloma	CHEMBL1237022	TOCILIZUMAB	https://dailymed.nlm.nih.gov/dailymed/drugInfo.cfm?setid=2e5365ff-cb2a-4b16-b2c7-e35c6bf2de13	Antibody	Interleukin-6 receptor alpha subunit inhibitor	Inhibitor	Reduces Cancer Risk
IL6R	Multiple myeloma	CHEMBL2108730	SARILUMAB	https://dailymed.nlm.nih.gov/dailymed/drugInfo.cfm?setid=827bc01c-d379-4266-a18c-c7f904b76af3	Antibody	Interleukin-6 receptor alpha subunit antagonist	Antagonist	Reduces Cancer Risk
IL6R	Multiple myeloma	CHEMBL3833307	SATRALIZUMAB	https://dailymed.nlm.nih.gov/dailymed/drugInfo.cfm?setid=64c156a4-9bad-4d45-a294-0733c141f47b	Antibody	IL6Ralpha/GP130 antagonist	Antagonist	Reduces Cancer Risk
IL6ST	Liver Cancer	CHEMBL3833307	SATRALIZUMAB	https://dailymed.nlm.nih.gov/dailymed/drugInfo.cfm?setid=64c156a4-9bad-4d45-a294-0733c141f47b	Antibody	IL6Ralpha/GP130 antagonist	Antagonist	Reduces Cancer Risk
ITGB2	Liver Cancer	CHEMBL2048028	LIFITEGRAST	https://dailymed.nlm.nih.gov/dailymed/drugInfo.cfm?setid=8589d376-ac10-4ddb-9c53-2e0c8d5675c4	Small molecule	Integrin alpha-L/beta-2 (LFA-1) antagonist	Antagonist	Reduces Cancer Risk
ITGB7	Liver Cancer	CHEMBL1743087	VEDOLIZUMAB	https://dailymed.nlm.nih.gov/dailymed/drugInfo.cfm?setid=6e94621c-1a95-4af9-98d1-52b9e6f1949c	Antibody	Integrin alpha-4/beta-7 inhibitor	Inhibitor	Reduces Cancer Risk
ITGB7	Non-Hodgkin lymphoma	CHEMBL1743087	VEDOLIZUMAB	https://dailymed.nlm.nih.gov/dailymed/drugInfo.cfm?setid=6e94621c-1a95-4af9-98d1-52b9e6f1949c	Antibody	Integrin alpha-4/beta-7 inhibitor	Inhibitor	Reduces Cancer Risk
LAG3	Leukemia	CHEMBL3990044	RELATLIMAB	https://dailymed.nlm.nih.gov/dailymed/drugInfo.cfm?setid=b22c9d83-3256-4e17-85f7-f331a504adc6	Antibody	Lymphocyte activation gene 3 protein inhibitor	Inhibitor	Reduces Cancer Risk
LAG3	Liver Cancer	CHEMBL3990044	RELATLIMAB	https://dailymed.nlm.nih.gov/dailymed/drugInfo.cfm?setid=b22c9d83-3256-4e17-85f7-f331a504adc6	Antibody	Lymphocyte activation gene 3 protein inhibitor	Inhibitor	Reduces Cancer Risk
LAG3	Non-Hodgkin lymphoma	CHEMBL3990044	RELATLIMAB	https://dailymed.nlm.nih.gov/dailymed/drugInfo.cfm?setid=b22c9d83-3256-4e17-85f7-f331a504adc6	Antibody	Lymphocyte activation gene 3 protein inhibitor	Inhibitor	Reduces Cancer Risk
LAG3	Diffuse lymphoma	CHEMBL3990044	RELATLIMAB	https://dailymed.nlm.nih.gov/dailymed/drugInfo.cfm?setid=b22c9d83-3256-4e17-85f7-f331a504adc6	Antibody	Lymphocyte activation gene 3 protein inhibitor	Inhibitor	Reduces Cancer Risk
MME	Liver Cancer	CHEMBL3137301	SACUBITRIL	https://www.medicines.org.uk/emc/product/7751/smpc	Small molecule	Neprilysin inhibitor	Inhibitor	Reduces Cancer Risk
MMP7	Kidney Cancer	CHEMBL1433	DOXYCYCLINE ANHYDROUS	https://www.medicines.org.uk/emc/product/6652/smpc	Small molecule	Matrix metalloproteinase 7 inhibitor	Inhibitor	Reduces Cancer Risk
MMP7	Kidney Cancer	CHEMBL1200699	DOXYCYCLINE	https://dailymed.nlm.nih.gov/dailymed/drugInfo.cfm?setid=d77e2a9c-c536-4e66-b87a-40b085737699	Small molecule	Matrix metalloproteinase 7 inhibitor	Inhibitor	Reduces Cancer Risk
MMP7	Kidney Cancer	CHEMBL3989740	DOXYCYCLINE HYCLATE	https://dailymed.nlm.nih.gov/dailymed/drugInfo.cfm?setid=33dd621e-d13f-4fa2-8da1-445fb42cccf9	Small molecule	Matrix metalloproteinase 7 inhibitor	Inhibitor	Reduces Cancer Risk
NECTIN4	Kidney Cancer	CHEMBL3301589	ENFORTUMAB VEDOTIN	https://dailymed.nlm.nih.gov/dailymed/drugInfo.cfm?setid=b5631d3e-4604-4363-8f20-11dfc5a4a8ed	Antibody	Nectin-4 binding agent	Binding agent	Reduces Cancer Risk
NPM1	Leukemia	CHEMBL601719	CRIZOTINIB	https://dailymed.nlm.nih.gov/dailymed/drugInfo.cfm?setid=2a51b0de-47d6-455e-a94c-d2c737b04ff7	Small molecule	NPM/ALK (Nucleophosmin/ALK tyrosine kinase receptor)	Inhibitor	Reduces Cancer Risk
NPM1	Leukemia	CHEMBL2403108	CERITINIB	https://dailymed.nlm.nih.gov/dailymed/drugInfo.cfm?setid=fff5d805-4ffd-4e8e-8e63-6f129697563e	Small molecule	NPM/ALK (Nucleophosmin/ALK tyrosine kinase receptor)	Inhibitor	Reduces Cancer Risk
PARP1	Leukemia	CHEMBL521686	OLAPARIB	https://dailymed.nlm.nih.gov/dailymed/drugInfo.cfm?setid=741ff3e3-dc1a-45a6-84e5-2481b27131aa	Small molecule	PARP 1, 2 and 3 inhibitor	Inhibitor	Reduces Cancer Risk
PARP1	Leukemia	CHEMBL3137320	TALAZOPARIB	https://dailymed.nlm.nih.gov/dailymed/drugInfo.cfm?setid=f2423edd-6d24-495c-aec1-c2f457f08d9a	Small molecule	Poly [ADP-ribose] polymerase-1 inhibitor	Inhibitor	Reduces Cancer Risk
PARP1	Leukemia	CHEMBL1094636	NIRAPARIB	https://dailymed.nlm.nih.gov/dailymed/drugInfo.cfm?setid=c15c7b7e-4b7f-4489-bbbc-884caeee0669	Small molecule	Poly [ADP-ribose] polymerase-1 inhibitor	Inhibitor	Reduces Cancer Risk
PDCD1	Leukemia	CHEMBL2108738	NIVOLUMAB	https://dailymed.nlm.nih.gov/dailymed/drugInfo.cfm?setid=f570b9c4-6846-4de2-abfa-4d0a4ae4e394	Antibody	Programmed cell death protein 1 inhibitor	Inhibitor	Reduces Cancer Risk
PDCD1	Non-Hodgkin lymphoma	CHEMBL2108738	NIVOLUMAB	https://dailymed.nlm.nih.gov/dailymed/drugInfo.cfm?setid=f570b9c4-6846-4de2-abfa-4d0a4ae4e394	Antibody	Programmed cell death protein 1 inhibitor	Inhibitor	Reduces Cancer Risk
PDCD1	Diffuse lymphoma	CHEMBL2108738	NIVOLUMAB	https://dailymed.nlm.nih.gov/dailymed/drugInfo.cfm?setid=f570b9c4-6846-4de2-abfa-4d0a4ae4e394	Antibody	Programmed cell death protein 1 inhibitor	Inhibitor	Reduces Cancer Risk
PDCD1	Leukemia	CHEMBL3137343	PEMBROLIZUMAB	https://dailymed.nlm.nih.gov/dailymed/drugInfo.cfm?setid=9333c79b-d487-4538-a9f0-71b91a02b287	Antibody	Programmed cell death protein 1 inhibitor	Inhibitor	Reduces Cancer Risk
PDCD1	Leukemia	CHEMBL4297723	CEMIPLIMAB	https://dailymed.nlm.nih.gov/dailymed/drugInfo.cfm?setid=4347ae1f-d397-4f18-8b70-03897e1c054a	Antibody	Programmed cell death protein 1 inhibitor	Inhibitor	Reduces Cancer Risk
PDCD1	Non-Hodgkin lymphoma	CHEMBL3137343	PEMBROLIZUMAB	https://dailymed.nlm.nih.gov/dailymed/drugInfo.cfm?setid=9333c79b-d487-4538-a9f0-71b91a02b287	Antibody	Programmed cell death protein 1 inhibitor	Inhibitor	Reduces Cancer Risk	Yes
PDCD1	Non-Hodgkin lymphoma	CHEMBL4297723	CEMIPLIMAB	https://dailymed.nlm.nih.gov/dailymed/drugInfo.cfm?setid=4347ae1f-d397-4f18-8b70-03897e1c054a	Antibody	Programmed cell death protein 1 inhibitor	Inhibitor	Reduces Cancer Risk
PDCD1	Diffuse lymphoma	CHEMBL3137343	PEMBROLIZUMAB	https://dailymed.nlm.nih.gov/dailymed/drugInfo.cfm?setid=9333c79b-d487-4538-a9f0-71b91a02b287	Antibody	Programmed cell death protein 1 inhibitor	Inhibitor	Reduces Cancer Risk	Yes
PDCD1	Diffuse lymphoma	CHEMBL4297723	CEMIPLIMAB	https://dailymed.nlm.nih.gov/dailymed/drugInfo.cfm?setid=4347ae1f-d397-4f18-8b70-03897e1c054a	Antibody	Programmed cell death protein 1 inhibitor	Inhibitor	Reduces Cancer Risk
PDGFRA	Liver Cancer	CHEMBL477772	PAZOPANIB	https://dailymed.nlm.nih.gov/dailymed/drugInfo.cfm?setid=eeaaaf38-fb86-4d9f-a19d-0f61daac2fd7	Small molecule	Platelet-derived growth factor receptor inhibitor	Inhibitor	Reduces Cancer Risk
PDGFRA	Liver Cancer	CHEMBL535	SUNITINIB	https://www.medicines.org.uk/emc/product/13232/smpc	Small molecule	Platelet-derived growth factor receptor inhibitor	Inhibitor	Reduces Cancer Risk
PDGFRA	Liver Cancer	CHEMBL1567	SUNITINIB MALATE	https://dailymed.nlm.nih.gov/dailymed/drugInfo.cfm?setid=06e0ad28-6637-4f54-879c-2c194aece5fd	Small molecule	Platelet-derived growth factor receptor inhibitor	Inhibitor	Reduces Cancer Risk
PDGFRA	Liver Cancer	CHEMBL502835	NINTEDANIB	https://www.medicines.org.uk/emc/product/1786/smpc	Small molecule	Platelet-derived growth factor receptor inhibitor	Inhibitor	Reduces Cancer Risk
PDGFRA	Liver Cancer	CHEMBL1946170	REGORAFENIB	https://dailymed.nlm.nih.gov/dailymed/drugInfo.cfm?setid=824f19c9-0546-4a8a-8d8f-c4055c04f7c7	Small molecule	Platelet-derived growth factor receptor inhibitor	Inhibitor	Reduces Cancer Risk	Yes
PDGFRA	Liver Cancer	CHEMBL1201556	BECAPLERMIN	https://dailymed.nlm.nih.gov/dailymed/drugInfo.cfm?setid=fd2c7d21-7b07-4ab3-8983-816ab3223771	Protein	Platelet-derived growth factor receptor agonist	Agonist	Increases Cancer Risk
PDGFRA	Liver Cancer	CHEMBL1201733	PAZOPANIB HYDROCHLORIDE	https://dailymed.nlm.nih.gov/dailymed/drugInfo.cfm?setid=eeaaaf38-fb86-4d9f-a19d-0f61daac2fd7	Small molecule	Platelet-derived growth factor receptor inhibitor	Inhibitor	Reduces Cancer Risk
PDGFRA	Liver Cancer	CHEMBL4204794	AVAPRITINIB	https://dailymed.nlm.nih.gov/dailymed/drugInfo.cfm?setid=645c887c-8cd4-4623-8da9-ac223d71a8b9	Small molecule	Platelet-derived growth factor receptor alpha inhibitor	Inhibitor	Reduces Cancer Risk
PDGFRA	Liver Cancer	CHEMBL608533	MIDOSTAURIN	https://dailymed.nlm.nih.gov/dailymed/drugInfo.cfm?setid=11fa3fc9-6776-49a6-b1c1-653f627c3e58	Small molecule	Platelet-derived growth factor receptor inhibitor	Inhibitor	Reduces Cancer Risk
PGF	Kidney Cancer	CHEMBL1742982	AFLIBERCEPT	https://dailymed.nlm.nih.gov/dailymed/drugInfo.cfm?setid=f96cfd69-da34-41ee-90a9-610a4655cd1c	Protein	Placenta growth factor inhibitor	Inhibitor	Reduces Cancer Risk
PGF	Liver Cancer	CHEMBL1742982	AFLIBERCEPT	https://dailymed.nlm.nih.gov/dailymed/drugInfo.cfm?setid=f96cfd69-da34-41ee-90a9-610a4655cd1c	Protein	Placenta growth factor inhibitor	Inhibitor	Reduces Cancer Risk
PGF	Non-Hodgkin lymphoma	CHEMBL1742982	AFLIBERCEPT	https://dailymed.nlm.nih.gov/dailymed/drugInfo.cfm?setid=f96cfd69-da34-41ee-90a9-610a4655cd1c	Protein	Placenta growth factor inhibitor	Inhibitor	Reduces Cancer Risk
RRM2	Non-Hodgkin lymphoma	CHEMBL467	HYDROXYUREA	https://dailymed.nlm.nih.gov/dailymed/drugInfo.cfm?setid=4c4e1c2f-2143-44f3-8825-aeba42e755e4	Small molecule	Ribonucleoside-diphosphate reductase RR1 inhibitor	Inhibitor	Reduces Cancer Risk
RRM2	Diffuse lymphoma	CHEMBL467	HYDROXYUREA	https://dailymed.nlm.nih.gov/dailymed/drugInfo.cfm?setid=4c4e1c2f-2143-44f3-8825-aeba42e755e4	Small molecule	Ribonucleoside-diphosphate reductase RR1 inhibitor	Inhibitor	Reduces Cancer Risk
SLAMF7	Multiple myeloma	CHEMBL1743010	ELOTUZUMAB	https://dailymed.nlm.nih.gov/dailymed/drugInfo.cfm?setid=80686b7e-f6f4-4154-b5c0-c846425e2d91	Antibody	SLAM family member 7 inhibitor	Inhibitor	Reduces Cancer Risk	Yes
TNF	Non-Hodgkin lymphoma	CHEMBL1201833	GOLIMUMAB	https://dailymed.nlm.nih.gov/dailymed/drugInfo.cfm?setid=9e260a47-55af-4c92-8d88-a86ccc767fff	Antibody	TNF-alpha inhibitor	Inhibitor	Reduces Cancer Risk
TNF	Non-Hodgkin lymphoma	CHEMBL1201831	CERTOLIZUMAB PEGOL	https://dailymed.nlm.nih.gov/dailymed/drugInfo.cfm?setid=b4c2c9dc-a0bb-4d64-a667-a67ebe88392d	Antibody	TNF-alpha inhibitor	Inhibitor	Reduces Cancer Risk
TNF	Non-Hodgkin lymphoma	CHEMBL1201581	INFLIXIMAB	https://dailymed.nlm.nih.gov/dailymed/drugInfo.cfm?setid=b05c174f-832c-4321-b34f-2c4ad3742269	Antibody	TNF-alpha inhibitor	Inhibitor	Reduces Cancer Risk
TNF	Non-Hodgkin lymphoma	CHEMBL1201572	ETANERCEPT	https://dailymed.nlm.nih.gov/dailymed/drugInfo.cfm?setid=a002b40c-097d-47a5-957f-7a7b1807af7f	Protein	TNF-alpha inhibitor	Inhibitor	Reduces Cancer Risk
TNF	Non-Hodgkin lymphoma	CHEMBL1201580	ADALIMUMAB	https://dailymed.nlm.nih.gov/dailymed/drugInfo.cfm?setid=3468792f-63ef-4916-8ed1-8214f327d9dd	Antibody	TNF-alpha inhibitor	Inhibitor	Reduces Cancer Risk
TNF	Diffuse lymphoma	CHEMBL1201833	GOLIMUMAB	https://dailymed.nlm.nih.gov/dailymed/drugInfo.cfm?setid=9e260a47-55af-4c92-8d88-a86ccc767fff	Antibody	TNF-alpha inhibitor	Inhibitor	Reduces Cancer Risk
TNF	Diffuse lymphoma	CHEMBL1201831	CERTOLIZUMAB PEGOL	https://dailymed.nlm.nih.gov/dailymed/drugInfo.cfm?setid=b4c2c9dc-a0bb-4d64-a667-a67ebe88392d	Antibody	TNF-alpha inhibitor	Inhibitor	Reduces Cancer Risk
TNF	Diffuse lymphoma	CHEMBL1201581	INFLIXIMAB	https://dailymed.nlm.nih.gov/dailymed/drugInfo.cfm?setid=b05c174f-832c-4321-b34f-2c4ad3742269	Antibody	TNF-alpha inhibitor	Inhibitor	Reduces Cancer Risk
TNF	Diffuse lymphoma	CHEMBL1201572	ETANERCEPT	https://dailymed.nlm.nih.gov/dailymed/drugInfo.cfm?setid=a002b40c-097d-47a5-957f-7a7b1807af7f	Protein	TNF-alpha inhibitor	Inhibitor	Reduces Cancer Risk
TNF	Diffuse lymphoma	CHEMBL1201580	ADALIMUMAB	https://dailymed.nlm.nih.gov/dailymed/drugInfo.cfm?setid=3468792f-63ef-4916-8ed1-8214f327d9dd	Antibody	TNF-alpha inhibitor	Inhibitor	Reduces Cancer Risk
TNFRSF8	Leukemia	CHEMBL1742994	BRENTUXIMAB VEDOTIN	https://dailymed.nlm.nih.gov/dailymed/drugInfo.cfm?setid=3904f8dd-1aef-3490-e48f-bd55f32ed67f	Antibody	Tumor necrosis factor receptor superfamily member 8 inhibitor	Inhibitor	Reduces Cancer Risk
TNFRSF8	Non-Hodgkin lymphoma	CHEMBL1742994	BRENTUXIMAB VEDOTIN	https://dailymed.nlm.nih.gov/dailymed/drugInfo.cfm?setid=3904f8dd-1aef-3490-e48f-bd55f32ed67f	Antibody	Tumor necrosis factor receptor superfamily member 8 inhibitor	Inhibitor	Reduces Cancer Risk
TNFRSF8	Diffuse lymphoma	CHEMBL1742994	BRENTUXIMAB VEDOTIN	https://dailymed.nlm.nih.gov/dailymed/drugInfo.cfm?setid=3904f8dd-1aef-3490-e48f-bd55f32ed67f	Antibody	Tumor necrosis factor receptor superfamily member 8 inhibitor	Inhibitor	Reduces Cancer Risk
TNFSF13B	Liver Cancer	CHEMBL1789843	BELIMUMAB	https://dailymed.nlm.nih.gov/dailymed/drugInfo.cfm?setid=2fa3c528-1777-4628-8a55-a69dae2381a3	Antibody	Tumor necrosis factor ligand superfamily member 13B inhibitor	Inhibitor	Reduces Cancer Risk
TNFSF13B	Lung Cancer	CHEMBL1789843	BELIMUMAB	https://dailymed.nlm.nih.gov/dailymed/drugInfo.cfm?setid=2fa3c528-1777-4628-8a55-a69dae2381a3	Antibody	Tumor necrosis factor ligand superfamily member 13B inhibitor	Inhibitor	Reduces Cancer Risk
TNFSF13B	Lung squamous cell carcinoma	CHEMBL1789843	BELIMUMAB	https://dailymed.nlm.nih.gov/dailymed/drugInfo.cfm?setid=2fa3c528-1777-4628-8a55-a69dae2381a3	Antibody	Tumor necrosis factor ligand superfamily member 13B inhibitor	Inhibitor	Reduces Cancer Risk
TNFSF13B	Multiple myeloma	CHEMBL1789843	BELIMUMAB	https://dailymed.nlm.nih.gov/dailymed/drugInfo.cfm?setid=2fa3c528-1777-4628-8a55-a69dae2381a3	Antibody	Tumor necrosis factor ligand superfamily member 13B inhibitor	Inhibitor	Increases Cancer Risk

### Sheet: Extended Table 6
Extended Table 6 - Cis and trans single variant affecting protein-cancer associated proteins on cancer risk and exome score weights
Variant information								Variant impact on blood protein abundence by Dhindsa et al					Variant on cancer risk											Exome score weight information
Protein	pli_protein	Gene	pli_gene	Match(?Cis)	Genotype	Most_Damaging_Effect		Variant P-value	beta	Test Allele	Protein Increasing		cancer_site	Different test allele	A1	A1_CASE_CT	A1_CTRL_CT	A1_FREQ	OBS_CT	OR	LOG(OR)_SE	P		scoring allele	weight per allele increasing effect
TREML2	1.1362e-09	JAK2	0.65372	No	9:5073770:G:T	missense_variant		7.15e-32	2.07073	T	1		leuk_inc	0	T	22	216	0.00035341	336719	16.0741	0.224136	2.93361e-35		T	2.07073
IL18BP	1.484e-08	JAK2	0.65372	No	9:5073770:G:T	missense_variant		4.09e-14	1.3958	T	1		leuk_inc	0	T	22	216	0.00035341	336719	16.0741	0.224136	2.93361e-35		T	1.3958
SRP14	0.87497	JAK2	0.65372	No	9:5073770:G:T	missense_variant		2.27e-10	1.19286	T	1		leuk_inc	0	T	22	216	0.00035341	336719	16.0741	0.224136	2.93361e-35		T	1.19286
ADGRE5	#N/A	JAK2	0.65372	No	9:5073770:G:T	missense_variant		2.28e-10	1.19422	T	1		leuk_inc	0	T	22	216	0.00035341	336719	16.0741	0.224136	2.93361e-35		T	1.19422
CD48	1.7302e-05	JAK2	0.65372	No	9:5073770:G:T	missense_variant		2.33e-10	1.16399	T	1		leuk_inc	0	T	22	216	0.00035341	336719	16.0741	0.224136	2.93361e-35		T	1.16399
CRH	0.71614	JAK2	0.65372	No	9:5073770:G:T	missense_variant		2.52e-10	-1.19558	T	0		leuk_inc	0	T	22	216	0.00035341	336719	16.0741	0.224136	2.93361e-35		G	1.19558
SEMA7A	0.17976	JAK2	0.65372	No	9:5073770:G:T	missense_variant		2.74e-10	1.2164	T	1		leuk_inc	0	T	22	216	0.00035341	336719	16.0741	0.224136	2.93361e-35		T	1.2164
TNFRSF1B	0.50201	JAK2	0.65372	No	9:5073770:G:T	missense_variant		2.93e-10	1.0883	T	1		leuk_inc	0	T	22	216	0.00035341	336719	16.0741	0.224136	2.93361e-35		T	1.0883
APEX1	1.9191e-07	JAK2	0.65372	No	9:5073770:G:T	missense_variant		1.44e-09	1.14414	T	1		leuk_inc	0	T	22	216	0.00035341	336719	16.0741	0.224136	2.93361e-35		T	1.14414
PSIP1	0.99668	JAK2	0.65372	No	9:5073770:G:T	missense_variant		8.31e-09	1.05146	T	1		leuk_inc	0	T	22	216	0.00035341	336719	16.0741	0.224136	2.93361e-35		T	1.05146
FLT3LG	0.9404	CHEK2	1.2103e-24	No	22:28695868:AG:A	frameshift_variant		8.61e-15	-0.55855	A	0		prostate_inc	0	A	76	704	0.00241811	161283	1.96841	0.123069	3.73751e-08		AG	0.55855
BTN3A2	1.1002e-10	C6orf10	1.4756e-16	No	6:32335915:T:A	missense_variant		7.66e-279	-0.344182	A	0		nhl_inc	0	A	513	87179	0.130382	336290	1.26384	0.0482547	1.21949e-06			variant_not_in_PRS
RNASET2	0.00026891	C6orf10	1.4756e-16	No	6:32335915:T:A	missense_variant		5.1e-192	0.278586	A	1		nhl_inc	0	A	513	87179	0.130382	336290	1.26384	0.0482547	1.21949e-06			variant_not_in_PRS
BTN2A1	3.3959e-21	C6orf10	1.4756e-16	No	6:32335915:T:A	missense_variant		3.63e-150	0.24578	A	1		nhl_inc	0	A	513	87179	0.130382	336290	1.26384	0.0482547	1.21949e-06			variant_not_in_PRS
CD1C	1.5963e-08	C6orf10	1.4756e-16	No	6:32335915:T:A	missense_variant		8.12e-112	0.21288	A	1		nhl_inc	0	A	513	87179	0.130382	336290	1.26384	0.0482547	1.21949e-06			variant_not_in_PRS
ICAM3	2.7302e-25	C6orf10	1.4756e-16	No	6:32335915:T:A	missense_variant		2.9e-85	-0.188471	A	0		nhl_inc	0	A	513	87179	0.130382	336290	1.26384	0.0482547	1.21949e-06			variant_not_in_PRS
CD74	0.24889	C6orf10	1.4756e-16	No	6:32335915:T:A	missense_variant		1.17e-84	0.179542	A	1		nhl_inc	0	A	513	87179	0.130382	336290	1.26384	0.0482547	1.21949e-06			variant_not_in_PRS
LILRB4	4.7133e-13	C6orf10	1.4756e-16	No	6:32335915:T:A	missense_variant		1.27e-74	-0.173738	A	0		nhl_inc	0	A	513	87179	0.130382	336290	1.26384	0.0482547	1.21949e-06			variant_not_in_PRS
ADA2	#N/A	C6orf10	1.4756e-16	No	6:32335915:T:A	missense_variant		2.26e-65	0.162187	A	1		nhl_inc	0	A	513	87179	0.130382	336290	1.26384	0.0482547	1.21949e-06			variant_not_in_PRS
GZMA	2.0457e-06	C6orf10	1.4756e-16	No	6:32335915:T:A	missense_variant		4.83e-60	-0.157266	A	0		nhl_inc	0	A	513	87179	0.130382	336290	1.26384	0.0482547	1.21949e-06			variant_not_in_PRS
TNFRSF8	0.86407	C6orf10	1.4756e-16	No	6:32335915:T:A	missense_variant		2.11e-48	0.140331	A	1		nhl_inc	0	A	513	87179	0.130382	336290	1.26384	0.0482547	1.21949e-06			variant_not_in_PRS
TNFRSF4	0.00015133	C6orf10	1.4756e-16	No	6:32335915:T:A	missense_variant		5.72e-46	0.133525	A	1		nhl_inc	0	A	513	87179	0.130382	336290	1.26384	0.0482547	1.21949e-06			variant_not_in_PRS
TNFRSF9	0.32153	C6orf10	1.4756e-16	No	6:32335915:T:A	missense_variant		4.3e-42	0.126461	A	1		nhl_inc	0	A	513	87179	0.130382	336290	1.26384	0.0482547	1.21949e-06			variant_not_in_PRS
IL12B	0.00011439	C6orf10	1.4756e-16	No	6:32335915:T:A	missense_variant		2.48e-37	0.121634	A	1		nhl_inc	0	A	513	87179	0.130382	336290	1.26384	0.0482547	1.21949e-06			variant_not_in_PRS
IL12A_IL12B	#N/A	C6orf10	1.4756e-16	No	6:32335915:T:A	missense_variant		1.51e-33	0.116084	A	1		nhl_inc	0	A	513	87179	0.130382	336290	1.26384	0.0482547	1.21949e-06			variant_not_in_PRS
IL2RA	0.054709	C6orf10	1.4756e-16	No	6:32335915:T:A	missense_variant		5.22e-33	0.114856	A	1		nhl_inc	0	A	513	87179	0.130382	336290	1.26384	0.0482547	1.21949e-06			variant_not_in_PRS
SIGLEC6	0.0058774	C6orf10	1.4756e-16	No	6:32335915:T:A	missense_variant		1.82e-32	0.115422	A	1		nhl_inc	0	A	513	87179	0.130382	336290	1.26384	0.0482547	1.21949e-06			variant_not_in_PRS
ITGB7	2.3661e-06	C6orf10	1.4756e-16	No	6:32335915:T:A	missense_variant		5.33e-32	0.11462	A	1		nhl_inc	0	A	513	87179	0.130382	336290	1.26384	0.0482547	1.21949e-06			variant_not_in_PRS
EPHA2	1.073e-05	C6orf10	1.4756e-16	No	6:32335915:T:A	missense_variant		2.29e-30	0.108108	A	1		nhl_inc	0	A	513	87179	0.130382	336290	1.26384	0.0482547	1.21949e-06		A	0.108108
ROBO1	7.2696e-16	C6orf10	1.4756e-16	No	6:32335915:T:A	missense_variant		1.15e-25	-0.100859	A	0		nhl_inc	0	A	513	87179	0.130382	336290	1.26384	0.0482547	1.21949e-06		T	0.100859
CXCL9	0.0029304	C6orf10	1.4756e-16	No	6:32335915:T:A	missense_variant		3.21e-24	0.0905294	A	1		nhl_inc	0	A	513	87179	0.130382	336290	1.26384	0.0482547	1.21949e-06			variant_not_in_PRS
LTA	0.19685	C6orf10	1.4756e-16	No	6:32335915:T:A	missense_variant		2.87e-19	0.0865759	A	1		nhl_inc	0	A	513	87179	0.130382	336290	1.26384	0.0482547	1.21949e-06			variant_not_in_PRS
TNFRSF1B	0.50201	C6orf10	1.4756e-16	No	6:32335915:T:A	missense_variant		1.05e-18	0.0834524	A	1		nhl_inc	0	A	513	87179	0.130382	336290	1.26384	0.0482547	1.21949e-06			variant_not_in_PRS
FCER2	7.6122e-12	C6orf10	1.4756e-16	No	6:32335915:T:A	missense_variant		8.21e-18	0.0837968	A	1		nhl_inc	0	A	513	87179	0.130382	336290	1.26384	0.0482547	1.21949e-06			variant_not_in_PRS
IL15RA	2.332e-06	C6orf10	1.4756e-16	No	6:32335915:T:A	missense_variant		4.87e-17	0.0811127	A	1		nhl_inc	0	A	513	87179	0.130382	336290	1.26384	0.0482547	1.21949e-06			variant_not_in_PRS
IL18BP	1.484e-08	C6orf10	1.4756e-16	No	6:32335915:T:A	missense_variant		7.93e-15	0.0717627	A	1		nhl_inc	0	A	513	87179	0.130382	336290	1.26384	0.0482547	1.21949e-06			variant_not_in_PRS
CD5	2.3074e-10	C6orf10	1.4756e-16	No	6:32335915:T:A	missense_variant		3.74e-14	-0.0729465	A	0		nhl_inc	0	A	513	87179	0.130382	336290	1.26384	0.0482547	1.21949e-06			variant_not_in_PRS
CD300E	0.023692	C6orf10	1.4756e-16	No	6:32335915:T:A	missense_variant		5.56e-13	0.0677316	A	1		nhl_inc	0	A	513	87179	0.130382	336290	1.26384	0.0482547	1.21949e-06			variant_not_in_PRS
SPINT1	1.0175e-05	C6orf10	1.4756e-16	No	6:32335915:T:A	missense_variant		8.58e-13	-0.0700046	A	0		nhl_inc	0	A	513	87179	0.130382	336290	1.26384	0.0482547	1.21949e-06			variant_not_in_PRS
CSF1	0.99634	C6orf10	1.4756e-16	No	6:32335915:T:A	missense_variant		1.74e-12	0.0677417	A	1		nhl_inc	0	A	513	87179	0.130382	336290	1.26384	0.0482547	1.21949e-06			variant_not_in_PRS
VCAM1	0.79791	C6orf10	1.4756e-16	No	6:32335915:T:A	missense_variant		5.28e-12	0.065606	A	1		nhl_inc	0	A	513	87179	0.130382	336290	1.26384	0.0482547	1.21949e-06			variant_not_in_PRS
RRM2	0.74515	C6orf10	1.4756e-16	No	6:32335915:T:A	missense_variant		1.88e-11	-0.0666351	A	0		nhl_inc	0	A	513	87179	0.130382	336290	1.26384	0.0482547	1.21949e-06		T	0.0666351
SIGLEC1	5.3298e-46	C6orf10	1.4756e-16	No	6:32335915:T:A	missense_variant		2.26e-11	0.0637409	A	1		nhl_inc	0	A	513	87179	0.130382	336290	1.26384	0.0482547	1.21949e-06			variant_not_in_PRS
QPCT	1.1987e-15	C6orf10	1.4756e-16	No	6:32335915:T:A	missense_variant		1.18e-10	-0.0616688	A	0		nhl_inc	0	A	513	87179	0.130382	336290	1.26384	0.0482547	1.21949e-06			variant_not_in_PRS
TNFRSF14	0.80752	C6orf10	1.4756e-16	No	6:32335915:T:A	missense_variant		1.2e-10	0.0612432	A	1		nhl_inc	0	A	513	87179	0.130382	336290	1.26384	0.0482547	1.21949e-06			variant_not_in_PRS
C1QA	0.0038204	C6orf10	1.4756e-16	No	6:32335915:T:A	missense_variant		1.78e-10	0.0608551	A	1		nhl_inc	0	A	513	87179	0.130382	336290	1.26384	0.0482547	1.21949e-06			variant_not_in_PRS
FLT3LG	0.9404	TERT	0.99046	No	5:1293971:C:T	synonymous_variant		3.28e-17	-0.0585967	T	0		prostate_inc	0	T	5117	85246	0.280039	161340	1.08749	0.0173122	1.26636e-06		C	0.0585967
LTBR	0.3058	SERPINA1	6.8497e-08	No	14:94378610:C:T	missense_variant		0	0.953197	T	1		liver_inc	0	T	36	13703	0.020396	336806	2.28355	0.171316	1.43616e-06		T	0.953197
IL4R	0.00023013	SERPINA1	6.8497e-08	No	14:94378610:C:T	missense_variant		9.79e-116	0.515702	T	1		liver_inc	0	T	36	13703	0.020396	336806	2.28355	0.171316	1.43616e-06		T	0.515702
NOMO1	1.702e-19	SERPINA1	6.8497e-08	No	14:94378610:C:T	missense_variant		2.82e-75	0.417244	T	1		liver_inc	0	T	36	13703	0.020396	336806	2.28355	0.171316	1.43616e-06		T	0.417244
CDH2	0.99171	SERPINA1	6.8497e-08	No	14:94378610:C:T	missense_variant		1.77e-44	0.294365	T	1		liver_inc	0	T	36	13703	0.020396	336806	2.28355	0.171316	1.43616e-06		T	0.294365
CCL15	0.3333	SERPINA1	6.8497e-08	No	14:94378610:C:T	missense_variant		1.08e-32	0.261565	T	1		liver_inc	0	T	36	13703	0.020396	336806	2.28355	0.171316	1.43616e-06		T	0.261565
PLA2G15	0.37838	SERPINA1	6.8497e-08	No	14:94378610:C:T	missense_variant		2.23e-31	0.266514	T	1		liver_inc	0	T	36	13703	0.020396	336806	2.28355	0.171316	1.43616e-06		T	0.266514
IL18R1	8.625e-06	SERPINA1	6.8497e-08	No	14:94378610:C:T	missense_variant		6.27e-31	0.26192	T	1		liver_inc	0	T	36	13703	0.020396	336806	2.28355	0.171316	1.43616e-06		T	0.26192
IL1R1	0.15126	SERPINA1	6.8497e-08	No	14:94378610:C:T	missense_variant		1.24e-29	0.258026	T	1		liver_inc	0	T	36	13703	0.020396	336806	2.28355	0.171316	1.43616e-06			variant_not_in_PRS
ERBB2	0.0059892	SERPINA1	6.8497e-08	No	14:94378610:C:T	missense_variant		6.9e-29	0.242967	T	1		liver_inc	0	T	36	13703	0.020396	336806	2.28355	0.171316	1.43616e-06		T	0.242967
ACE2	0.99769	SERPINA1	6.8497e-08	No	14:94378610:C:T	missense_variant		1.99e-23	0.207529	T	1		liver_inc	0	T	36	13703	0.020396	336806	2.28355	0.171316	1.43616e-06		T	0.207529
TXNDC15	0.0096478	SERPINA1	6.8497e-08	No	14:94378610:C:T	missense_variant		9.13e-20	0.208485	T	1		liver_inc	0	T	36	13703	0.020396	336806	2.28355	0.171316	1.43616e-06		T	0.208485
CDHR2	3.4271e-20	SERPINA1	6.8497e-08	No	14:94378610:C:T	missense_variant		5.85e-18	0.170675	T	1		liver_inc	0	T	36	13703	0.020396	336806	2.28355	0.171316	1.43616e-06		T	0.170675
TGFBI	5.9686e-08	SERPINA1	6.8497e-08	No	14:94378610:C:T	missense_variant		6.91e-18	0.195668	T	1		liver_inc	0	T	36	13703	0.020396	336806	2.28355	0.171316	1.43616e-06		T	0.195668
KRT18	0.73477	SERPINA1	6.8497e-08	No	14:94378610:C:T	missense_variant		1.7e-16	0.179945	T	1		liver_inc	0	T	36	13703	0.020396	336806	2.28355	0.171316	1.43616e-06		T	0.179945
CNDP1	1.1834e-09	SERPINA1	6.8497e-08	No	14:94378610:C:T	missense_variant		2.89e-16	-0.186436	T	0		liver_inc	0	T	36	13703	0.020396	336806	2.28355	0.171316	1.43616e-06		C	0.186436
TNFRSF11B	0.16171	SERPINA1	6.8497e-08	No	14:94378610:C:T	missense_variant		2.9e-15	0.165402	T	1		liver_inc	0	T	36	13703	0.020396	336806	2.28355	0.171316	1.43616e-06			variant_not_in_PRS
PON2	5.4352e-05	SERPINA1	6.8497e-08	No	14:94378610:C:T	missense_variant		3.57e-15	0.183148	T	1		liver_inc	0	T	36	13703	0.020396	336806	2.28355	0.171316	1.43616e-06			variant_not_in_PRS
ADGRG1	#N/A	SERPINA1	6.8497e-08	No	14:94378610:C:T	missense_variant		2.17e-13	0.160005	T	1		liver_inc	0	T	36	13703	0.020396	336806	2.28355	0.171316	1.43616e-06			variant_not_in_PRS
ALCAM	0.73267	SERPINA1	6.8497e-08	No	14:94378610:C:T	missense_variant		3.39e-13	0.154405	T	1		liver_inc	0	T	36	13703	0.020396	336806	2.28355	0.171316	1.43616e-06		T	0.154405
NFASC	0.99999	SERPINA1	6.8497e-08	No	14:94378610:C:T	missense_variant		3.58e-12	0.150504	T	1		liver_inc	0	T	36	13703	0.020396	336806	2.28355	0.171316	1.43616e-06		T	0.150504
PLXNB2	0.99234	SERPINA1	6.8497e-08	No	14:94378610:C:T	missense_variant		6.68e-12	0.152906	T	1		liver_inc	0	T	36	13703	0.020396	336806	2.28355	0.171316	1.43616e-06		T	0.152906
ADA2	#N/A	SERPINA1	6.8497e-08	No	14:94378610:C:T	missense_variant		8.87e-12	0.152852	T	1		liver_inc	0	T	36	13703	0.020396	336806	2.28355	0.171316	1.43616e-06		T	0.152852
ACP5	0.078651	SERPINA1	6.8497e-08	No	14:94378610:C:T	missense_variant		1.23e-11	0.148654	T	1		liver_inc	0	T	36	13703	0.020396	336806	2.28355	0.171316	1.43616e-06		T	0.148654
CTSD	0.00091747	SERPINA1	6.8497e-08	No	14:94378610:C:T	missense_variant		4.22e-11	0.150776	T	1		liver_inc	0	T	36	13703	0.020396	336806	2.28355	0.171316	1.43616e-06		T	0.150776
LEFTY2	0.00029307	SERPINA1	6.8497e-08	No	14:94378610:C:T	missense_variant		9.63e-11	0.13939	T	1		liver_inc	0	T	36	13703	0.020396	336806	2.28355	0.171316	1.43616e-06		T	0.13939
ENPP2	0.0027913	SERPINA1	6.8497e-08	No	14:94378610:C:T	missense_variant		1.3e-10	0.119598	T	1		liver_inc	0	T	36	13703	0.020396	336806	2.28355	0.171316	1.43616e-06			variant_not_in_PRS
ESM1	0.21202	SERPINA1	6.8497e-08	No	14:94378610:C:T	missense_variant		1.95e-10	0.143504	T	1		liver_inc	0	T	36	13703	0.020396	336806	2.28355	0.171316	1.43616e-06		T	0.143504
ITGA5	0.42455	SERPINA1	6.8497e-08	No	14:94378610:C:T	missense_variant		1.55e-09	0.135987	T	1		liver_inc	0	T	36	13703	0.020396	336806	2.28355	0.171316	1.43616e-06		T	0.135987
ENPP7	1.1797e-14	SERPINA1	6.8497e-08	No	14:94378610:C:T	missense_variant		1.72e-09	0.141121	T	1		liver_inc	0	T	36	13703	0.020396	336806	2.28355	0.171316	1.43616e-06		T	0.141121
FLT3LG	0.9404	KDELC2	1.1421e-10	No	11:108474788:G:GA	3_prime_UTR_variant		3.05e-18	-0.0550278	GA	0		nhldiffuse_inc	0	GA	781	276481	0.411722	336710	1.26351	0.0490969	1.8994e-06		G	0.0550278
BTN3A2	1.1002e-10	C6orf10	1.4756e-16	No	6:32293475:T:G	missense_variant		9.9e-281	-0.342948	G	0		nhl_inc	0	G	514	87928	0.13129	336819	1.25626	0.0482779	2.29464e-06		T	0.342948
RNASET2	0.00026891	C6orf10	1.4756e-16	No	6:32293475:T:G	missense_variant		2.85e-199	0.28152	G	1		nhl_inc	0	G	514	87928	0.13129	336819	1.25626	0.0482779	2.29464e-06		G	0.28152
BTN2A1	3.3959e-21	C6orf10	1.4756e-16	No	6:32293475:T:G	missense_variant		5.45e-155	0.247713	G	1		nhl_inc	0	G	514	87928	0.13129	336819	1.25626	0.0482779	2.29464e-06		G	0.247713
CD1C	1.5963e-08	C6orf10	1.4756e-16	No	6:32293475:T:G	missense_variant		4.12e-113	0.212333	G	1		nhl_inc	0	G	514	87928	0.13129	336819	1.25626	0.0482779	2.29464e-06		G	0.212333
CD74	0.24889	C6orf10	1.4756e-16	No	6:32293475:T:G	missense_variant		1.93e-87	0.181105	G	1		nhl_inc	0	G	514	87928	0.13129	336819	1.25626	0.0482779	2.29464e-06		G	0.181105
ICAM3	2.7302e-25	C6orf10	1.4756e-16	No	6:32293475:T:G	missense_variant		3.33e-86	-0.188064	G	0		nhl_inc	0	G	514	87928	0.13129	336819	1.25626	0.0482779	2.29464e-06		T	0.188064
LILRB4	4.7133e-13	C6orf10	1.4756e-16	No	6:32293475:T:G	missense_variant		4.19e-75	-0.172848	G	0		nhl_inc	0	G	514	87928	0.13129	336819	1.25626	0.0482779	2.29464e-06			variant_not_in_PRS
ADA2	#N/A	C6orf10	1.4756e-16	No	6:32293475:T:G	missense_variant		1.31e-68	0.165016	G	1		nhl_inc	0	G	514	87928	0.13129	336819	1.25626	0.0482779	2.29464e-06		G	0.165016
GZMA	2.0457e-06	C6orf10	1.4756e-16	No	6:32293475:T:G	missense_variant		3.11e-60	-0.156284	G	0		nhl_inc	0	G	514	87928	0.13129	336819	1.25626	0.0482779	2.29464e-06		T	0.156284
TNFRSF8	0.86407	C6orf10	1.4756e-16	No	6:32293475:T:G	missense_variant		1.37e-50	0.142501	G	1		nhl_inc	0	G	514	87928	0.13129	336819	1.25626	0.0482779	2.29464e-06		G	0.142501
TNFRSF4	0.00015133	C6orf10	1.4756e-16	No	6:32293475:T:G	missense_variant		5.12e-47	0.13401	G	1		nhl_inc	0	G	514	87928	0.13129	336819	1.25626	0.0482779	2.29464e-06		G	0.13401
TNFRSF9	0.32153	C6orf10	1.4756e-16	No	6:32293475:T:G	missense_variant		2.06e-43	0.127487	G	1		nhl_inc	0	G	514	87928	0.13129	336819	1.25626	0.0482779	2.29464e-06		G	0.127487
IL12B	0.00011439	C6orf10	1.4756e-16	No	6:32293475:T:G	missense_variant		2.16e-40	0.12578	G	1		nhl_inc	0	G	514	87928	0.13129	336819	1.25626	0.0482779	2.29464e-06		G	0.12578
IL12A_IL12B	#N/A	C6orf10	1.4756e-16	No	6:32293475:T:G	missense_variant		2.05e-36	0.120271	G	1		nhl_inc	0	G	514	87928	0.13129	336819	1.25626	0.0482779	2.29464e-06		G	0.120271
SIGLEC6	0.0058774	C6orf10	1.4756e-16	No	6:32293475:T:G	missense_variant		1.62e-34	0.118193	G	1		nhl_inc	0	G	514	87928	0.13129	336819	1.25626	0.0482779	2.29464e-06		G	0.118193
IL2RA	0.054709	C6orf10	1.4756e-16	No	6:32293475:T:G	missense_variant		1.75e-33	0.114816	G	1		nhl_inc	0	G	514	87928	0.13129	336819	1.25626	0.0482779	2.29464e-06		G	0.114816
ITGB7	2.3661e-06	C6orf10	1.4756e-16	No	6:32293475:T:G	missense_variant		1.86e-32	0.114599	G	1		nhl_inc	0	G	514	87928	0.13129	336819	1.25626	0.0482779	2.29464e-06		G	0.114599
EPHA2	1.073e-05	C6orf10	1.4756e-16	No	6:32293475:T:G	missense_variant		1.63e-29	0.105683	G	1		nhl_inc	0	G	514	87928	0.13129	336819	1.25626	0.0482779	2.29464e-06			variant_not_in_PRS
CXCL9	0.0029304	C6orf10	1.4756e-16	No	6:32293475:T:G	missense_variant		3.85e-26	0.0936016	G	1		nhl_inc	0	G	514	87928	0.13129	336819	1.25626	0.0482779	2.29464e-06		G	0.0936016
ROBO1	7.2696e-16	C6orf10	1.4756e-16	No	6:32293475:T:G	missense_variant		2.23e-25	-0.0994228	G	0		nhl_inc	0	G	514	87928	0.13129	336819	1.25626	0.0482779	2.29464e-06			variant_not_in_PRS
LTA	0.19685	C6orf10	1.4756e-16	No	6:32293475:T:G	missense_variant		4.87e-21	0.0900735	G	1		nhl_inc	0	G	514	87928	0.13129	336819	1.25626	0.0482779	2.29464e-06			variant_not_in_PRS
FCER2	7.6122e-12	C6orf10	1.4756e-16	No	6:32293475:T:G	missense_variant		9.01e-20	0.0879561	G	1		nhl_inc	0	G	514	87928	0.13129	336819	1.25626	0.0482779	2.29464e-06		G	0.0879561
TNFRSF1B	0.50201	C6orf10	1.4756e-16	No	6:32293475:T:G	missense_variant		2.47e-19	0.0842713	G	1		nhl_inc	0	G	514	87928	0.13129	336819	1.25626	0.0482779	2.29464e-06		G	0.0842713
IL15RA	2.332e-06	C6orf10	1.4756e-16	No	6:32293475:T:G	missense_variant		1.89e-17	0.0815323	G	1		nhl_inc	0	G	514	87928	0.13129	336819	1.25626	0.0482779	2.29464e-06		G	0.0815323
IL18BP	1.484e-08	C6orf10	1.4756e-16	No	6:32293475:T:G	missense_variant		2.96e-16	0.0749162	G	1		nhl_inc	0	G	514	87928	0.13129	336819	1.25626	0.0482779	2.29464e-06		G	0.0749162
CD5	2.3074e-10	C6orf10	1.4756e-16	No	6:32293475:T:G	missense_variant		1.97e-14	-0.0731501	G	0		nhl_inc	0	G	514	87928	0.13129	336819	1.25626	0.0482779	2.29464e-06		T	0.0731501
CD300E	0.023692	C6orf10	1.4756e-16	No	6:32293475:T:G	missense_variant		3.08e-14	0.0707485	G	1		nhl_inc	0	G	514	87928	0.13129	336819	1.25626	0.0482779	2.29464e-06		G	0.0707485
CSF1	0.99634	C6orf10	1.4756e-16	No	6:32293475:T:G	missense_variant		1.64e-13	0.0702834	G	1		nhl_inc	0	G	514	87928	0.13129	336819	1.25626	0.0482779	2.29464e-06		G	0.0702834
SPINT1	1.0175e-05	C6orf10	1.4756e-16	No	6:32293475:T:G	missense_variant		3.23e-13	-0.0707249	G	0		nhl_inc	0	G	514	87928	0.13129	336819	1.25626	0.0482779	2.29464e-06		T	0.0707249
VCAM1	0.79791	C6orf10	1.4756e-16	No	6:32293475:T:G	missense_variant		3.43e-13	0.068664	G	1		nhl_inc	0	G	514	87928	0.13129	336819	1.25626	0.0482779	2.29464e-06		G	0.068664
SIGLEC1	5.3298e-46	C6orf10	1.4756e-16	No	6:32293475:T:G	missense_variant		2.12e-12	0.0664567	G	1		nhl_inc	0	G	514	87928	0.13129	336819	1.25626	0.0482779	2.29464e-06		G	0.0664567
RRM2	0.74515	C6orf10	1.4756e-16	No	6:32293475:T:G	missense_variant		2.51e-11	-0.0657314	G	0		nhl_inc	0	G	514	87928	0.13129	336819	1.25626	0.0482779	2.29464e-06			variant_not_in_PRS
QPCT	1.1987e-15	C6orf10	1.4756e-16	No	6:32293475:T:G	missense_variant		4.77e-11	-0.062452	G	0		nhl_inc	0	G	514	87928	0.13129	336819	1.25626	0.0482779	2.29464e-06		T	0.062452
TNFRSF14	0.80752	C6orf10	1.4756e-16	No	6:32293475:T:G	missense_variant		7.14e-11	0.0614866	G	1		nhl_inc	0	G	514	87928	0.13129	336819	1.25626	0.0482779	2.29464e-06			variant_not_in_PRS
C1QA	0.0038204	C6orf10	1.4756e-16	No	6:32293475:T:G	missense_variant		7.46e-11	0.0616232	G	1		nhl_inc	0	G	514	87928	0.13129	336819	1.25626	0.0482779	2.29464e-06		G	0.0616232
CD27	0.010011	C6orf10	1.4756e-16	No	6:32293475:T:G	missense_variant		4.15e-09	0.0554337	G	1		nhl_inc	0	G	514	87928	0.13129	336819	1.25626	0.0482779	2.29464e-06			variant_not_in_PRS
BTN3A2	1.1002e-10	NOTCH4	2.0544e-23	No	6:32223881:T:TAGCAGC	disruptive_inframe_insertion		2.39e-268	-0.331474	TAGCAGC	0		nhl_inc	0	TAGCAGC	528	90561	0.136042	334782	1.25757	0.0485383	2.33951e-06			variant_not_in_PRS
RNASET2	0.00026891	NOTCH4	2.0544e-23	No	6:32223881:T:TAGCAGC	disruptive_inframe_insertion		1.96e-175	0.261332	TAGCAGC	1		nhl_inc	0	TAGCAGC	528	90561	0.136042	334782	1.25757	0.0485383	2.33951e-06			variant_not_in_PRS
BTN2A1	3.3959e-21	NOTCH4	2.0544e-23	No	6:32223881:T:TAGCAGC	disruptive_inframe_insertion		1.86e-145	0.237318	TAGCAGC	1		nhl_inc	0	TAGCAGC	528	90561	0.136042	334782	1.25757	0.0485383	2.33951e-06			variant_not_in_PRS
CD1C	1.5963e-08	NOTCH4	2.0544e-23	No	6:32223881:T:TAGCAGC	disruptive_inframe_insertion		1.37e-106	0.203819	TAGCAGC	1		nhl_inc	0	TAGCAGC	528	90561	0.136042	334782	1.25757	0.0485383	2.33951e-06			variant_not_in_PRS
CD74	0.24889	NOTCH4	2.0544e-23	No	6:32223881:T:TAGCAGC	disruptive_inframe_insertion		2.52e-79	0.170435	TAGCAGC	1		nhl_inc	0	TAGCAGC	528	90561	0.136042	334782	1.25757	0.0485383	2.33951e-06			variant_not_in_PRS
ICAM3	2.7302e-25	NOTCH4	2.0544e-23	No	6:32223881:T:TAGCAGC	disruptive_inframe_insertion		3.37e-79	-0.178059	TAGCAGC	0		nhl_inc	0	TAGCAGC	528	90561	0.136042	334782	1.25757	0.0485383	2.33951e-06			variant_not_in_PRS
LILRB4	4.7133e-13	NOTCH4	2.0544e-23	No	6:32223881:T:TAGCAGC	disruptive_inframe_insertion		1.29e-76	-0.172755	TAGCAGC	0		nhl_inc	0	TAGCAGC	528	90561	0.136042	334782	1.25757	0.0485383	2.33951e-06			variant_not_in_PRS
GZMA	2.0457e-06	NOTCH4	2.0544e-23	No	6:32223881:T:TAGCAGC	disruptive_inframe_insertion		5.31e-57	-0.150281	TAGCAGC	0		nhl_inc	0	TAGCAGC	528	90561	0.136042	334782	1.25757	0.0485383	2.33951e-06			variant_not_in_PRS
ADA2	#N/A	NOTCH4	2.0544e-23	No	6:32223881:T:TAGCAGC	disruptive_inframe_insertion		2.61e-55	0.146102	TAGCAGC	1		nhl_inc	0	TAGCAGC	528	90561	0.136042	334782	1.25757	0.0485383	2.33951e-06			variant_not_in_PRS
TNFRSF8	0.86407	NOTCH4	2.0544e-23	No	6:32223881:T:TAGCAGC	disruptive_inframe_insertion		2.15e-49	0.1392	TAGCAGC	1		nhl_inc	0	TAGCAGC	528	90561	0.136042	334782	1.25757	0.0485383	2.33951e-06			variant_not_in_PRS
TNFRSF4	0.00015133	NOTCH4	2.0544e-23	No	6:32223881:T:TAGCAGC	disruptive_inframe_insertion		1.06e-43	0.127631	TAGCAGC	1		nhl_inc	0	TAGCAGC	528	90561	0.136042	334782	1.25757	0.0485383	2.33951e-06			variant_not_in_PRS
TNFRSF9	0.32153	NOTCH4	2.0544e-23	No	6:32223881:T:TAGCAGC	disruptive_inframe_insertion		6.57e-41	0.122167	TAGCAGC	1		nhl_inc	0	TAGCAGC	528	90561	0.136042	334782	1.25757	0.0485383	2.33951e-06			variant_not_in_PRS
IL12B	0.00011439	NOTCH4	2.0544e-23	No	6:32223881:T:TAGCAGC	disruptive_inframe_insertion		3.35e-34	0.11399	TAGCAGC	1		nhl_inc	0	TAGCAGC	528	90561	0.136042	334782	1.25757	0.0485383	2.33951e-06			variant_not_in_PRS
SIGLEC6	0.0058774	NOTCH4	2.0544e-23	No	6:32223881:T:TAGCAGC	disruptive_inframe_insertion		7.16e-34	0.115774	TAGCAGC	1		nhl_inc	0	TAGCAGC	528	90561	0.136042	334782	1.25757	0.0485383	2.33951e-06			variant_not_in_PRS
IL12A_IL12B	#N/A	NOTCH4	2.0544e-23	No	6:32223881:T:TAGCAGC	disruptive_inframe_insertion		1.21e-30	0.108615	TAGCAGC	1		nhl_inc	0	TAGCAGC	528	90561	0.136042	334782	1.25757	0.0485383	2.33951e-06			variant_not_in_PRS
IL2RA	0.054709	NOTCH4	2.0544e-23	No	6:32223881:T:TAGCAGC	disruptive_inframe_insertion		2.49e-30	0.107814	TAGCAGC	1		nhl_inc	0	TAGCAGC	528	90561	0.136042	334782	1.25757	0.0485383	2.33951e-06			variant_not_in_PRS
ITGB7	2.3661e-06	NOTCH4	2.0544e-23	No	6:32223881:T:TAGCAGC	disruptive_inframe_insertion		3.71e-29	0.107079	TAGCAGC	1		nhl_inc	0	TAGCAGC	528	90561	0.136042	334782	1.25757	0.0485383	2.33951e-06			variant_not_in_PRS
EPHA2	1.073e-05	NOTCH4	2.0544e-23	No	6:32223881:T:TAGCAGC	disruptive_inframe_insertion		1.48e-27	0.10084	TAGCAGC	1		nhl_inc	0	TAGCAGC	528	90561	0.136042	334782	1.25757	0.0485383	2.33951e-06			variant_not_in_PRS
ROBO1	7.2696e-16	NOTCH4	2.0544e-23	No	6:32223881:T:TAGCAGC	disruptive_inframe_insertion		1.92e-23	-0.0942738	TAGCAGC	0		nhl_inc	0	TAGCAGC	528	90561	0.136042	334782	1.25757	0.0485383	2.33951e-06			variant_not_in_PRS
CXCL9	0.0029304	NOTCH4	2.0544e-23	No	6:32223881:T:TAGCAGC	disruptive_inframe_insertion		8.06e-23	0.086077	TAGCAGC	1		nhl_inc	0	TAGCAGC	528	90561	0.136042	334782	1.25757	0.0485383	2.33951e-06			variant_not_in_PRS
LTA	0.19685	NOTCH4	2.0544e-23	No	6:32223881:T:TAGCAGC	disruptive_inframe_insertion		1.7e-19	0.0855322	TAGCAGC	1		nhl_inc	0	TAGCAGC	528	90561	0.136042	334782	1.25757	0.0485383	2.33951e-06			variant_not_in_PRS
FCER2	7.6122e-12	NOTCH4	2.0544e-23	No	6:32223881:T:TAGCAGC	disruptive_inframe_insertion		5.08e-18	0.0827234	TAGCAGC	1		nhl_inc	0	TAGCAGC	528	90561	0.136042	334782	1.25757	0.0485383	2.33951e-06			variant_not_in_PRS
TNFRSF1B	0.50201	NOTCH4	2.0544e-23	No	6:32223881:T:TAGCAGC	disruptive_inframe_insertion		3.44e-17	0.0781716	TAGCAGC	1		nhl_inc	0	TAGCAGC	528	90561	0.136042	334782	1.25757	0.0485383	2.33951e-06			variant_not_in_PRS
IL15RA	2.332e-06	NOTCH4	2.0544e-23	No	6:32223881:T:TAGCAGC	disruptive_inframe_insertion		1.01e-16	0.0787753	TAGCAGC	1		nhl_inc	0	TAGCAGC	528	90561	0.136042	334782	1.25757	0.0485383	2.33951e-06			variant_not_in_PRS
IL18BP	1.484e-08	NOTCH4	2.0544e-23	No	6:32223881:T:TAGCAGC	disruptive_inframe_insertion		9.68e-15	0.0701562	TAGCAGC	1		nhl_inc	0	TAGCAGC	528	90561	0.136042	334782	1.25757	0.0485383	2.33951e-06			variant_not_in_PRS
CD5	2.3074e-10	NOTCH4	2.0544e-23	No	6:32223881:T:TAGCAGC	disruptive_inframe_insertion		5.13e-14	-0.0711888	TAGCAGC	0		nhl_inc	0	TAGCAGC	528	90561	0.136042	334782	1.25757	0.0485383	2.33951e-06			variant_not_in_PRS
CD300E	0.023692	NOTCH4	2.0544e-23	No	6:32223881:T:TAGCAGC	disruptive_inframe_insertion		1.32e-12	0.0653525	TAGCAGC	1		nhl_inc	0	TAGCAGC	528	90561	0.136042	334782	1.25757	0.0485383	2.33951e-06			variant_not_in_PRS
CSF1	0.99634	NOTCH4	2.0544e-23	No	6:32223881:T:TAGCAGC	disruptive_inframe_insertion		1.63e-12	0.0665645	TAGCAGC	1		nhl_inc	0	TAGCAGC	528	90561	0.136042	334782	1.25757	0.0485383	2.33951e-06			variant_not_in_PRS
SIGLEC1	5.3298e-46	NOTCH4	2.0544e-23	No	6:32223881:T:TAGCAGC	disruptive_inframe_insertion		4.67e-12	0.0646914	TAGCAGC	1		nhl_inc	0	TAGCAGC	528	90561	0.136042	334782	1.25757	0.0485383	2.33951e-06			variant_not_in_PRS
SPINT1	1.0175e-05	NOTCH4	2.0544e-23	No	6:32223881:T:TAGCAGC	disruptive_inframe_insertion		1.37e-11	-0.0649487	TAGCAGC	0		nhl_inc	0	TAGCAGC	528	90561	0.136042	334782	1.25757	0.0485383	2.33951e-06			variant_not_in_PRS
QPCT	1.1987e-15	NOTCH4	2.0544e-23	No	6:32223881:T:TAGCAGC	disruptive_inframe_insertion		7.07e-11	-0.0612262	TAGCAGC	0		nhl_inc	0	TAGCAGC	528	90561	0.136042	334782	1.25757	0.0485383	2.33951e-06			variant_not_in_PRS
VCAM1	0.79791	NOTCH4	2.0544e-23	No	6:32223881:T:TAGCAGC	disruptive_inframe_insertion		9.61e-11	0.0603734	TAGCAGC	1		nhl_inc	0	TAGCAGC	528	90561	0.136042	334782	1.25757	0.0485383	2.33951e-06			variant_not_in_PRS
TNFRSF14	0.80752	NOTCH4	2.0544e-23	No	6:32223881:T:TAGCAGC	disruptive_inframe_insertion		1.57e-10	0.0597249	TAGCAGC	1		nhl_inc	0	TAGCAGC	528	90561	0.136042	334782	1.25757	0.0485383	2.33951e-06			variant_not_in_PRS
RRM2	0.74515	NOTCH4	2.0544e-23	No	6:32223881:T:TAGCAGC	disruptive_inframe_insertion		1.9e-10	-0.0620604	TAGCAGC	0		nhl_inc	0	TAGCAGC	528	90561	0.136042	334782	1.25757	0.0485383	2.33951e-06			variant_not_in_PRS
C1QA	0.0038204	NOTCH4	2.0544e-23	No	6:32223881:T:TAGCAGC	disruptive_inframe_insertion		3.76e-10	0.0586375	TAGCAGC	1		nhl_inc	0	TAGCAGC	528	90561	0.136042	334782	1.25757	0.0485383	2.33951e-06			variant_not_in_PRS
CD27	0.010011	NOTCH4	2.0544e-23	No	6:32223881:T:TAGCAGC	disruptive_inframe_insertion		6.83e-09	0.0540414	TAGCAGC	1		nhl_inc	0	TAGCAGC	528	90561	0.136042	334782	1.25757	0.0485383	2.33951e-06			variant_not_in_PRS
TNFRSF14	0.80752	TNFRSF14	0.80752	Yes	1:2559766:C:T	non_coding_transcript_exon_variant		3.22e-69	0.111352	T	1		nhl_inc	1	C	1754	336781	0.502544	336821	1.17866	0.0353997	3.4256e-06			variant_not_in_PRS
TNFRSF14	0.80752	TNFRSF14	0.80752	Yes	1:2559503:C:A	non_coding_transcript_exon_variant		5.15e-71	0.112966	A	1		nhl_inc	0	A	1456	329507	0.491332	336802	0.849983	0.0354365	4.50162e-06			variant_not_in_PRS
SPINT1	1.0175e-05	BAG6	1	No	6:31651799:A:G	5_prime_UTR_variant		4.84e-17	-0.0701191	G	0		lung_inc	0	G	1229	131375	0.196951	336642	1.1605	0.0325595	4.83977e-06		A	0.0701191
TNFSF13B	0.98193	BAG6	1	No	6:31651799:A:G	5_prime_UTR_variant		5.01e-11	-0.0524029	G	0		lung_inc	0	G	1229	131375	0.196951	336642	1.1605	0.0325595	4.83977e-06			variant_not_in_PRS
TNR	0.52437	BAG6	1	No	6:31651799:A:G	5_prime_UTR_variant		8.48e-11	-0.0530049	G	0		lung_inc	0	G	1229	131375	0.196951	336642	1.1605	0.0325595	4.83977e-06			variant_not_in_PRS
TREM2	3.2892e-09	BAG6	1	No	6:31651799:A:G	5_prime_UTR_variant		6.86e-10	-0.0479631	G	0		lung_inc	0	G	1229	131375	0.196951	336642	1.1605	0.0325595	4.83977e-06			variant_not_in_PRS
CXCL17	0.0048138	BAG6	1	No	6:31651799:A:G	5_prime_UTR_variant		1.16e-09	-0.04462	G	0		lung_inc	0	G	1229	131375	0.196951	336642	1.1605	0.0325595	4.83977e-06		A	0.04462
MSLN	5.8751e-25	BAG6	1	No	6:31651799:A:G	5_prime_UTR_variant		6.14e-09	-0.0473891	G	0		lung_inc	0	G	1229	131375	0.196951	336642	1.1605	0.0325595	4.83977e-06		A	0.0473891
SPINT1	1.0175e-05	GPANK1	3.2444e-07	No	6:31664357:C:A	missense_variant		7.35e-16	-0.0665998	A	0		lung_inc	0	A	1227	131420	0.196992	336681	1.15831	0.0325898	6.50294e-06		C	0.0665998
TNFSF13B	0.98193	GPANK1	3.2444e-07	No	6:31664357:C:A	missense_variant		3.14e-11	-0.0523219	A	0		lung_inc	0	A	1227	131420	0.196992	336681	1.15831	0.0325898	6.50294e-06		C	0.0523219
TNR	0.52437	GPANK1	3.2444e-07	No	6:31664357:C:A	missense_variant		1.02e-10	-0.0520882	A	0		lung_inc	0	A	1227	131420	0.196992	336681	1.15831	0.0325898	6.50294e-06		C	0.0520882
TREM2	3.2892e-09	GPANK1	3.2444e-07	No	6:31664357:C:A	missense_variant		1.63e-10	-0.0490693	A	0		lung_inc	0	A	1227	131420	0.196992	336681	1.15831	0.0325898	6.50294e-06		C	0.0490693
CXCL17	0.0048138	GPANK1	3.2444e-07	No	6:31664357:C:A	missense_variant		3.31e-09	-0.0428309	A	0		lung_inc	0	A	1227	131420	0.196992	336681	1.15831	0.0325898	6.50294e-06		C	0.0428309
SPINT1	1.0175e-05	PRRC2A	1	No	6:31630712:A:G	synonymous_variant		1.39e-15	-0.0659098	G	0		lung_inc	0	G	1229	131610	0.197201	336811	1.15813	0.0325736	6.57996e-06		A	0.0659098
TNFSF13B	0.98193	PRRC2A	1	No	6:31630712:A:G	synonymous_variant		4.37e-11	-0.0519143	G	0		lung_inc	0	G	1229	131610	0.197201	336811	1.15813	0.0325736	6.57996e-06		A	0.0519143
TNR	0.52437	PRRC2A	1	No	6:31630712:A:G	synonymous_variant		1.28e-10	-0.0517929	G	0		lung_inc	0	G	1229	131610	0.197201	336811	1.15813	0.0325736	6.57996e-06		A	0.0517929
TREM2	3.2892e-09	PRRC2A	1	No	6:31630712:A:G	synonymous_variant		1.9e-10	-0.0488502	G	0		lung_inc	0	G	1229	131610	0.197201	336811	1.15813	0.0325736	6.57996e-06		A	0.0488502
CXCL17	0.0048138	PRRC2A	1	No	6:31630712:A:G	synonymous_variant		3.04e-09	-0.0429078	G	0		lung_inc	0	G	1229	131610	0.197201	336811	1.15813	0.0325736	6.57996e-06		A	0.0429078
SPINT1	1.0175e-05	BAG6	1	No	6:31639124:C:CAAAG	3_prime_UTR_variant		4.12e-16	-0.067827	CAAAG	0		lung_inc	0	CAAAG	1227	131390	0.196979	336628	1.15739	0.0325772	7.2345e-06			variant_not_in_PRS
TNR	0.52437	BAG6	1	No	6:31639124:C:CAAAG	3_prime_UTR_variant		7.1e-11	-0.0530917	CAAAG	0		lung_inc	0	CAAAG	1227	131390	0.196979	336628	1.15739	0.0325772	7.2345e-06			variant_not_in_PRS
TNFSF13B	0.98193	BAG6	1	No	6:31639124:C:CAAAG	3_prime_UTR_variant		1.02e-10	-0.051483	CAAAG	0		lung_inc	0	CAAAG	1227	131390	0.196979	336628	1.15739	0.0325772	7.2345e-06			variant_not_in_PRS
TREM2	3.2892e-09	BAG6	1	No	6:31639124:C:CAAAG	3_prime_UTR_variant		1.19e-10	-0.0499431	CAAAG	0		lung_inc	0	CAAAG	1227	131390	0.196979	336628	1.15739	0.0325772	7.2345e-06		C	0.0499431
CXCL17	0.0048138	BAG6	1	No	6:31639124:C:CAAAG	3_prime_UTR_variant		7.22e-09	-0.0423157	CAAAG	0		lung_inc	0	CAAAG	1227	131390	0.196979	336628	1.15739	0.0325772	7.2345e-06			variant_not_in_PRS
SPINT1	1.0175e-05	PRRC2A	1	No	6:31636814:C:T	missense_variant		7.95e-16	-0.0664808	T	0		lung_inc	0	T	1227	131492	0.197019	336817	1.15719	0.0325952	7.49639e-06			variant_not_in_PRS
TNFSF13B	0.98193	PRRC2A	1	No	6:31636814:C:T	missense_variant		6.36e-11	-0.0514925	T	0		lung_inc	0	T	1227	131492	0.197019	336817	1.15719	0.0325952	7.49639e-06			variant_not_in_PRS
TNR	0.52437	PRRC2A	1	No	6:31636814:C:T	missense_variant		8.98e-11	-0.0522237	T	0		lung_inc	0	T	1227	131492	0.197019	336817	1.15719	0.0325952	7.49639e-06			variant_not_in_PRS
TREM2	3.2892e-09	PRRC2A	1	No	6:31636814:C:T	missense_variant		2.85e-10	-0.048386	T	0		lung_inc	0	T	1227	131492	0.197019	336817	1.15719	0.0325952	7.49639e-06			variant_not_in_PRS
CXCL17	0.0048138	PRRC2A	1	No	6:31636814:C:T	missense_variant		2.99e-09	-0.042934	T	0		lung_inc	0	T	1227	131492	0.197019	336817	1.15719	0.0325952	7.49639e-06			variant_not_in_PRS
SPINT1	1.0175e-05	BAG6	1	No	6:31641495:T:C	non_coding_transcript_exon_variant		8.38e-16	-0.0664355	C	0		lung_inc	0	C	1230	131858	0.197565	336821	1.15646	0.0325578	8.01527e-06			variant_not_in_PRS
TNFSF13B	0.98193	BAG6	1	No	6:31641495:T:C	non_coding_transcript_exon_variant		5.27e-11	-0.0517023	C	0		lung_inc	0	C	1230	131858	0.197565	336821	1.15646	0.0325578	8.01527e-06			variant_not_in_PRS
TNR	0.52437	BAG6	1	No	6:31641495:T:C	non_coding_transcript_exon_variant		6.6e-11	-0.052589	C	0		lung_inc	0	C	1230	131858	0.197565	336821	1.15646	0.0325578	8.01527e-06		T	0.052589
TREM2	3.2892e-09	BAG6	1	No	6:31641495:T:C	non_coding_transcript_exon_variant		3.79e-10	-0.0480411	C	0		lung_inc	0	C	1230	131858	0.197565	336821	1.15646	0.0325578	8.01527e-06			variant_not_in_PRS
CXCL17	0.0048138	BAG6	1	No	6:31641495:T:C	non_coding_transcript_exon_variant		2.48e-09	-0.0431604	C	0		lung_inc	0	C	1230	131858	0.197565	336821	1.15646	0.0325578	8.01527e-06			variant_not_in_PRS
TNFSF13B	0.98193	VWA7	2.3119e-11	No	6:31765689:T:C	missense_variant		7.7e-21	-0.0859598	C	0		lung_inc	0	C	858	89298	0.133833	336823	1.17817	0.0374143	1.17433e-05			variant_not_in_PRS
SFTPD	7.4927e-05	VWA7	2.3119e-11	No	6:31765689:T:C	missense_variant		9.84e-15	-0.0724231	C	0		lung_inc	0	C	858	89298	0.133833	336823	1.17817	0.0374143	1.17433e-05		T	0.0724231
SPINT1	1.0175e-05	VWA7	2.3119e-11	No	6:31765689:T:C	missense_variant		8.46e-14	-0.0717987	C	0		lung_inc	0	C	858	89298	0.133833	336823	1.17817	0.0374143	1.17433e-05			variant_not_in_PRS
TNR	0.52437	VWA7	2.3119e-11	No	6:31765689:T:C	missense_variant		1.42e-13	-0.0694718	C	0		lung_inc	0	C	858	89298	0.133833	336823	1.17817	0.0374143	1.17433e-05			variant_not_in_PRS
TREM2	3.2892e-09	VWA7	2.3119e-11	No	6:31765689:T:C	missense_variant		1.25e-12	-0.0634507	C	0		lung_inc	0	C	858	89298	0.133833	336823	1.17817	0.0374143	1.17433e-05			variant_not_in_PRS
MMP9	1.8869e-17	VWA7	2.3119e-11	No	6:31765689:T:C	missense_variant		6.38e-11	0.0619094	C	1		lung_inc	0	C	858	89298	0.133833	336823	1.17817	0.0374143	1.17433e-05			variant_not_in_PRS
TNFSF13B	0.98193	VWA7	2.3119e-11	No	6:31766568:G:T	synonymous_variant		5.35e-21	-0.086319	T	0		lung_inc	0	T	858	89306	0.133846	336821	1.17816	0.037415	1.17607e-05		G	0.086319
SFTPD	7.4927e-05	VWA7	2.3119e-11	No	6:31766568:G:T	synonymous_variant		1.38e-14	-0.0720388	T	0		lung_inc	0	T	858	89306	0.133846	336821	1.17816	0.037415	1.17607e-05			variant_not_in_PRS
SPINT1	1.0175e-05	VWA7	2.3119e-11	No	6:31766568:G:T	synonymous_variant		5.63e-14	-0.0723283	T	0		lung_inc	0	T	858	89306	0.133846	336821	1.17816	0.037415	1.17607e-05		G	0.0723283
TNR	0.52437	VWA7	2.3119e-11	No	6:31766568:G:T	synonymous_variant		1.23e-13	-0.0696634	T	0		lung_inc	0	T	858	89306	0.133846	336821	1.17816	0.037415	1.17607e-05		G	0.0696634
TREM2	3.2892e-09	VWA7	2.3119e-11	No	6:31766568:G:T	synonymous_variant		2.34e-12	-0.0626831	T	0		lung_inc	0	T	858	89306	0.133846	336821	1.17816	0.037415	1.17607e-05			variant_not_in_PRS
MMP9	1.8869e-17	VWA7	2.3119e-11	No	6:31766568:G:T	synonymous_variant		1.23e-10	0.0609806	T	1		lung_inc	0	T	858	89306	0.133846	336821	1.17816	0.037415	1.17607e-05			variant_not_in_PRS
TNFSF13B	0.98193	MSH5	3.2035e-11	No	6:31760120:C:T	synonymous_variant		3.77e-21	-0.0866426	T	0		lung_inc	0	T	858	89314	0.133857	336821	1.17792	0.0374123	1.20433e-05		C	0.0866426
SFTPD	7.4927e-05	MSH5	3.2035e-11	No	6:31760120:C:T	synonymous_variant		1.22e-14	-0.0721635	T	0		lung_inc	0	T	858	89314	0.133857	336821	1.17792	0.0374123	1.20433e-05			variant_not_in_PRS
TNR	0.52437	MSH5	3.2035e-11	No	6:31760120:C:T	synonymous_variant		7.85e-14	-0.0702031	T	0		lung_inc	0	T	858	89314	0.133857	336821	1.17792	0.0374123	1.20433e-05		C	0.0702031
SPINT1	1.0175e-05	MSH5	3.2035e-11	No	6:31760120:C:T	synonymous_variant		8.84e-14	-0.071755	T	0		lung_inc	0	T	858	89314	0.133857	336821	1.17792	0.0374123	1.20433e-05			variant_not_in_PRS
TREM2	3.2892e-09	MSH5	3.2035e-11	No	6:31760120:C:T	synonymous_variant		1.03e-12	-0.0636938	T	0		lung_inc	0	T	858	89314	0.133857	336821	1.17792	0.0374123	1.20433e-05		C	0.0636938
MMP9	1.8869e-17	MSH5	3.2035e-11	No	6:31760120:C:T	synonymous_variant		5.28e-11	0.0621738	T	1		lung_inc	0	T	858	89314	0.133857	336821	1.17792	0.0374123	1.20433e-05		T	0.0621738
CR2	4.7399e-19	BTNL2	8.5607e-11	No	6:32403058:T:C	missense_variant		7.59e-44	-0.0932479	C	0		nhldiffuse_inc	0	C	527	247227	0.367789	336815	0.797004	0.0526924	1.66206e-05		T	0.0932479
CD22	0.8044	BTNL2	8.5607e-11	No	6:32403058:T:C	missense_variant		1.8e-40	-0.0874001	C	0		nhldiffuse_inc	0	C	527	247227	0.367789	336815	0.797004	0.0526924	1.66206e-05		T	0.0874001
GZMA	2.0457e-06	BTNL2	8.5607e-11	No	6:32403058:T:C	missense_variant		1.23e-32	0.079625	C	1		nhldiffuse_inc	0	C	527	247227	0.367789	336815	0.797004	0.0526924	1.66206e-05			variant_not_in_PRS
RNASET2	0.00026891	BTNL2	8.5607e-11	No	6:32403058:T:C	missense_variant		8.02e-22	-0.0631829	C	0		nhldiffuse_inc	0	C	527	247227	0.367789	336815	0.797004	0.0526924	1.66206e-05			variant_not_in_PRS
TNFRSF4	0.00015133	BTNL2	8.5607e-11	No	6:32403058:T:C	missense_variant		4.12e-19	-0.0582586	C	0		nhldiffuse_inc	0	C	527	247227	0.367789	336815	0.797004	0.0526924	1.66206e-05			variant_not_in_PRS
IL10	0.0058874	BTNL2	8.5607e-11	No	6:32403058:T:C	missense_variant		1.48e-12	-0.0488911	C	0		nhldiffuse_inc	0	C	527	247227	0.367789	336815	0.797004	0.0526924	1.66206e-05		T	0.0488911
TNFRSF8	0.86407	BTNL2	8.5607e-11	No	6:32403058:T:C	missense_variant		1.95e-09	-0.0401217	C	0		nhldiffuse_inc	0	C	527	247227	0.367789	336815	0.797004	0.0526924	1.66206e-05			variant_not_in_PRS
IL2RA	0.054709	BTNL2	8.5607e-11	No	6:32403058:T:C	missense_variant		7.09e-09	-0.0386491	C	0		nhldiffuse_inc	0	C	527	247227	0.367789	336815	0.797004	0.0526924	1.66206e-05			variant_not_in_PRS
LTBR	0.3058	SERPINA10	4.1522e-11	No	14:94290606:G:C	synonymous_variant		3.13e-160	0.470942	C	1		liver_inc	0	C	49	22675	0.0337329	336823	1.88957	0.148024	1.71612e-05			variant_not_in_PRS
IL4R	0.00023013	SERPINA10	4.1522e-11	No	14:94290606:G:C	synonymous_variant		1.82e-47	0.256065	C	1		liver_inc	0	C	49	22675	0.0337329	336823	1.88957	0.148024	1.71612e-05			variant_not_in_PRS
NOMO1	1.702e-19	SERPINA10	4.1522e-11	No	14:94290606:G:C	synonymous_variant		1.08e-30	0.205364	C	1		liver_inc	0	C	49	22675	0.0337329	336823	1.88957	0.148024	1.71612e-05			variant_not_in_PRS
CDH2	0.99171	SERPINA10	4.1522e-11	No	14:94290606:G:C	synonymous_variant		9.34e-22	0.15817	C	1		liver_inc	0	C	49	22675	0.0337329	336823	1.88957	0.148024	1.71612e-05			variant_not_in_PRS
IL18R1	8.625e-06	SERPINA10	4.1522e-11	No	14:94290606:G:C	synonymous_variant		8.6e-20	0.161825	C	1		liver_inc	0	C	49	22675	0.0337329	336823	1.88957	0.148024	1.71612e-05			variant_not_in_PRS
PLA2G15	0.37838	SERPINA10	4.1522e-11	No	14:94290606:G:C	synonymous_variant		2.7e-17	0.151698	C	1		liver_inc	0	C	49	22675	0.0337329	336823	1.88957	0.148024	1.71612e-05			variant_not_in_PRS
CCL15	0.3333	SERPINA10	4.1522e-11	No	14:94290606:G:C	synonymous_variant		1.22e-14	0.132894	C	1		liver_inc	0	C	49	22675	0.0337329	336823	1.88957	0.148024	1.71612e-05			variant_not_in_PRS
ACE2	0.99769	SERPINA10	4.1522e-11	No	14:94290606:G:C	synonymous_variant		4.14e-14	0.122982	C	1		liver_inc	0	C	49	22675	0.0337329	336823	1.88957	0.148024	1.71612e-05			variant_not_in_PRS
ERBB2	0.0059892	SERPINA10	4.1522e-11	No	14:94290606:G:C	synonymous_variant		1.44e-12	0.120926	C	1		liver_inc	0	C	49	22675	0.0337329	336823	1.88957	0.148024	1.71612e-05			variant_not_in_PRS
IL1R1	0.15126	SERPINA10	4.1522e-11	No	14:94290606:G:C	synonymous_variant		6.47e-12	0.122962	C	1		liver_inc	0	C	49	22675	0.0337329	336823	1.88957	0.148024	1.71612e-05			variant_not_in_PRS
CDHR2	3.4271e-20	SERPINA10	4.1522e-11	No	14:94290606:G:C	synonymous_variant		2.83e-11	0.103084	C	1		liver_inc	0	C	49	22675	0.0337329	336823	1.88957	0.148024	1.71612e-05			variant_not_in_PRS
NFASC	0.99999	SERPINA10	4.1522e-11	No	14:94290606:G:C	synonymous_variant		5.38e-11	0.111385	C	1		liver_inc	0	C	49	22675	0.0337329	336823	1.88957	0.148024	1.71612e-05			variant_not_in_PRS
ADGRG1	#N/A	SERPINA10	4.1522e-11	No	14:94290606:G:C	synonymous_variant		8.41e-10	0.104845	C	1		liver_inc	0	C	49	22675	0.0337329	336823	1.88957	0.148024	1.71612e-05			variant_not_in_PRS
PLXNB2	0.99234	SERPINA10	4.1522e-11	No	14:94290606:G:C	synonymous_variant		3.41e-09	0.103208	C	1		liver_inc	0	C	49	22675	0.0337329	336823	1.88957	0.148024	1.71612e-05			variant_not_in_PRS
KRT18	0.73477	SERPINA10	4.1522e-11	No	14:94290606:G:C	synonymous_variant		3.88e-09	0.10076	C	1		liver_inc	0	C	49	22675	0.0337329	336823	1.88957	0.148024	1.71612e-05			variant_not_in_PRS
ADA2	#N/A	SERPINA10	4.1522e-11	No	14:94290606:G:C	synonymous_variant		4.48e-09	0.102964	C	1		liver_inc	0	C	49	22675	0.0337329	336823	1.88957	0.148024	1.71612e-05			variant_not_in_PRS
EPHA2	1.073e-05	NECAP2	1.9626e-09	No	1:16458883:A:T	missense_variant		2.19e-13	0.443999	T	1		liver_inc	0	T	9	1718	0.00256366	336823	4.19976	0.334942	1.83232e-05		T	0.443999
GAL	4.3885e-06	EFNA1	0.46263	No	1:155133578:A:G	non_coding_transcript_exon_variant		1.21e-18	0.0556112	G	1		breast_inc	1	A	6173	163194	0.482593	175476	1.04289	0.0182408	0.0213216			variant_not_in_PRS
BTN3A2	1.1002e-10	HLA-B	3.8642e-05	No	6:31355639:G:C	non_coding_transcript_exon_variant		0	-0.405487	C	0		nhl_inc	0	C	616	108050	0.161737	335934	1.19542	0.0417413	1.90099e-05		G	0.405487
BTN2A1	3.3959e-21	HLA-B	3.8642e-05	No	6:31355639:G:C	non_coding_transcript_exon_variant		1.85e-182	0.254952	C	1		nhl_inc	0	C	616	108050	0.161737	335934	1.19542	0.0417413	1.90099e-05		C	0.254952
RNASET2	0.00026891	HLA-B	3.8642e-05	No	6:31355639:G:C	non_coding_transcript_exon_variant		2.15e-135	0.219602	C	1		nhl_inc	0	C	616	108050	0.161737	335934	1.19542	0.0417413	1.90099e-05		C	0.219602
CD1C	1.5963e-08	HLA-B	3.8642e-05	No	6:31355639:G:C	non_coding_transcript_exon_variant		7.58e-129	0.214886	C	1		nhl_inc	0	C	616	108050	0.161737	335934	1.19542	0.0417413	1.90099e-05		C	0.214886
ICAM3	2.7302e-25	HLA-B	3.8642e-05	No	6:31355639:G:C	non_coding_transcript_exon_variant		8.21e-92	-0.183966	C	0		nhl_inc	0	C	616	108050	0.161737	335934	1.19542	0.0417413	1.90099e-05		G	0.183966
GZMA	2.0457e-06	HLA-B	3.8642e-05	No	6:31355639:G:C	non_coding_transcript_exon_variant		2.8e-90	-0.182018	C	0		nhl_inc	0	C	616	108050	0.161737	335934	1.19542	0.0417413	1.90099e-05		G	0.182018
CD74	0.24889	HLA-B	3.8642e-05	No	6:31355639:G:C	non_coding_transcript_exon_variant		1.37e-61	0.143315	C	1		nhl_inc	0	C	616	108050	0.161737	335934	1.19542	0.0417413	1.90099e-05		C	0.143315
TNFRSF4	0.00015133	HLA-B	3.8642e-05	No	6:31355639:G:C	non_coding_transcript_exon_variant		8.8e-56	0.138592	C	1		nhl_inc	0	C	616	108050	0.161737	335934	1.19542	0.0417413	1.90099e-05		C	0.138592
TNFRSF8	0.86407	HLA-B	3.8642e-05	No	6:31355639:G:C	non_coding_transcript_exon_variant		7.2e-50	0.133938	C	1		nhl_inc	0	C	616	108050	0.161737	335934	1.19542	0.0417413	1.90099e-05		C	0.133938
IL12B	0.00011439	HLA-B	3.8642e-05	No	6:31355639:G:C	non_coding_transcript_exon_variant		1.35e-48	0.131066	C	1		nhl_inc	0	C	616	108050	0.161737	335934	1.19542	0.0417413	1.90099e-05		C	0.131066
IL12A_IL12B	#N/A	HLA-B	3.8642e-05	No	6:31355639:G:C	non_coding_transcript_exon_variant		3.14e-46	0.128932	C	1		nhl_inc	0	C	616	108050	0.161737	335934	1.19542	0.0417413	1.90099e-05		C	0.128932
ADA2	#N/A	HLA-B	3.8642e-05	No	6:31355639:G:C	non_coding_transcript_exon_variant		1.33e-45	0.126581	C	1		nhl_inc	0	C	616	108050	0.161737	335934	1.19542	0.0417413	1.90099e-05		C	0.126581
IL2RA	0.054709	HLA-B	3.8642e-05	No	6:31355639:G:C	non_coding_transcript_exon_variant		1.27e-42	0.123358	C	1		nhl_inc	0	C	616	108050	0.161737	335934	1.19542	0.0417413	1.90099e-05		C	0.123358
LILRB4	4.7133e-13	HLA-B	3.8642e-05	No	6:31355639:G:C	non_coding_transcript_exon_variant		6.61e-41	-0.119618	C	0		nhl_inc	0	C	616	108050	0.161737	335934	1.19542	0.0417413	1.90099e-05			variant_not_in_PRS
SIGLEC6	0.0058774	HLA-B	3.8642e-05	No	6:31355639:G:C	non_coding_transcript_exon_variant		7.21e-41	0.122245	C	1		nhl_inc	0	C	616	108050	0.161737	335934	1.19542	0.0417413	1.90099e-05		C	0.122245
TNFRSF9	0.32153	HLA-B	3.8642e-05	No	6:31355639:G:C	non_coding_transcript_exon_variant		1.24e-36	0.110393	C	1		nhl_inc	0	C	616	108050	0.161737	335934	1.19542	0.0417413	1.90099e-05		C	0.110393
LTA	0.19685	HLA-B	3.8642e-05	No	6:31355639:G:C	non_coding_transcript_exon_variant		1.82e-29	0.102196	C	1		nhl_inc	0	C	616	108050	0.161737	335934	1.19542	0.0417413	1.90099e-05			variant_not_in_PRS
CXCL9	0.0029304	HLA-B	3.8642e-05	No	6:31355639:G:C	non_coding_transcript_exon_variant		4.7e-25	0.0867542	C	1		nhl_inc	0	C	616	108050	0.161737	335934	1.19542	0.0417413	1.90099e-05		C	0.0867542
IL15RA	2.332e-06	HLA-B	3.8642e-05	No	6:31355639:G:C	non_coding_transcript_exon_variant		3.68e-24	0.0920041	C	1		nhl_inc	0	C	616	108050	0.161737	335934	1.19542	0.0417413	1.90099e-05		C	0.0920041
EPHA2	1.073e-05	HLA-B	3.8642e-05	No	6:31355639:G:C	non_coding_transcript_exon_variant		1.03e-23	0.0889868	C	1		nhl_inc	0	C	616	108050	0.161737	335934	1.19542	0.0417413	1.90099e-05		C	0.0889868
ITGB7	2.3661e-06	HLA-B	3.8642e-05	No	6:31355639:G:C	non_coding_transcript_exon_variant		1.6e-19	0.082678	C	1		nhl_inc	0	C	616	108050	0.161737	335934	1.19542	0.0417413	1.90099e-05		C	0.082678
FCER2	7.6122e-12	HLA-B	3.8642e-05	No	6:31355639:G:C	non_coding_transcript_exon_variant		4.1e-19	0.0818537	C	1		nhl_inc	0	C	616	108050	0.161737	335934	1.19542	0.0417413	1.90099e-05		C	0.0818537
TNFRSF1B	0.50201	HLA-B	3.8642e-05	No	6:31355639:G:C	non_coding_transcript_exon_variant		5.25e-18	0.0768451	C	1		nhl_inc	0	C	616	108050	0.161737	335934	1.19542	0.0417413	1.90099e-05		C	0.0768451
ROBO1	7.2696e-16	HLA-B	3.8642e-05	No	6:31355639:G:C	non_coding_transcript_exon_variant		8.13e-17	-0.0754282	C	0		nhl_inc	0	C	616	108050	0.161737	335934	1.19542	0.0417413	1.90099e-05		G	0.0754282
IL18BP	1.484e-08	HLA-B	3.8642e-05	No	6:31355639:G:C	non_coding_transcript_exon_variant		3e-15	0.0685181	C	1		nhl_inc	0	C	616	108050	0.161737	335934	1.19542	0.0417413	1.90099e-05		C	0.0685181
VCAM1	0.79791	HLA-B	3.8642e-05	No	6:31355639:G:C	non_coding_transcript_exon_variant		1.54e-14	0.0686864	C	1		nhl_inc	0	C	616	108050	0.161737	335934	1.19542	0.0417413	1.90099e-05		C	0.0686864
CD5	2.3074e-10	HLA-B	3.8642e-05	No	6:31355639:G:C	non_coding_transcript_exon_variant		1.82e-13	-0.0666319	C	0		nhl_inc	0	C	616	108050	0.161737	335934	1.19542	0.0417413	1.90099e-05		G	0.0666319
CSF1	0.99634	HLA-B	3.8642e-05	No	6:31355639:G:C	non_coding_transcript_exon_variant		3.06e-13	0.0658693	C	1		nhl_inc	0	C	616	108050	0.161737	335934	1.19542	0.0417413	1.90099e-05		C	0.0658693
SPINT1	1.0175e-05	HLA-B	3.8642e-05	No	6:31355639:G:C	non_coding_transcript_exon_variant		3.3e-12	-0.0640727	C	0		nhl_inc	0	C	616	108050	0.161737	335934	1.19542	0.0417413	1.90099e-05		G	0.0640727
C1QA	0.0038204	HLA-B	3.8642e-05	No	6:31355639:G:C	non_coding_transcript_exon_variant		1.9e-11	0.0602023	C	1		nhl_inc	0	C	616	108050	0.161737	335934	1.19542	0.0417413	1.90099e-05		C	0.0602023
QPCT	1.1987e-15	HLA-B	3.8642e-05	No	6:31355639:G:C	non_coding_transcript_exon_variant		1.99e-11	-0.0602564	C	0		nhl_inc	0	C	616	108050	0.161737	335934	1.19542	0.0417413	1.90099e-05		G	0.0602564
SIGLEC1	5.3298e-46	HLA-B	3.8642e-05	No	6:31355639:G:C	non_coding_transcript_exon_variant		5.11e-10	0.0557383	C	1		nhl_inc	0	C	616	108050	0.161737	335934	1.19542	0.0417413	1.90099e-05		C	0.0557383
PDCD1	0.41706	HLA-B	3.8642e-05	No	6:31355639:G:C	non_coding_transcript_exon_variant		3.09e-09	0.0536503	C	1		nhl_inc	0	C	616	108050	0.161737	335934	1.19542	0.0417413	1.90099e-05		C	0.0536503
FCRL5	4.6105e-17	HLA-B	3.8642e-05	No	6:31355639:G:C	non_coding_transcript_exon_variant		6.48e-09	-0.0507453	C	0		nhl_inc	0	C	616	108050	0.161737	335934	1.19542	0.0417413	1.90099e-05			variant_not_in_PRS
TNFRSF13B	2.0908e-15	HLA-B	3.8642e-05	No	6:31355639:G:C	non_coding_transcript_exon_variant		8.21e-09	-0.0519872	C	0		nhl_inc	0	C	616	108050	0.161737	335934	1.19542	0.0417413	1.90099e-05		G	0.0519872
TNFRSF14	0.80752	PANK4	0.98325	No	1:2521130:T:C	synonymous_variant		7.4e-18	-0.0627417	C	0		nhl_inc	1	T	722	171924	0.256304	336799	0.834757	0.0423749	2.02331e-05			variant_not_in_PRS
BTN3A2	1.1002e-10	NOTCH4	2.0544e-23	No	6:32200994:G:T	synonymous_variant		1.4e-285	-0.323933	T	0		nhl_inc	0	T	578	102061	0.152399	336744	1.21629	0.0460657	2.13308e-05		G	0.323933
RNASET2	0.00026891	NOTCH4	2.0544e-23	No	6:32200994:G:T	synonymous_variant		8.37e-161	0.236747	T	1		nhl_inc	0	T	578	102061	0.152399	336744	1.21629	0.0460657	2.13308e-05		T	0.236747
BTN2A1	3.3959e-21	NOTCH4	2.0544e-23	No	6:32200994:G:T	synonymous_variant		2.31e-140	0.220856	T	1		nhl_inc	0	T	578	102061	0.152399	336744	1.21629	0.0460657	2.13308e-05		T	0.220856
LILRB4	4.7133e-13	NOTCH4	2.0544e-23	No	6:32200994:G:T	synonymous_variant		2.92e-85	-0.172572	T	0		nhl_inc	0	T	578	102061	0.152399	336744	1.21629	0.0460657	2.13308e-05			variant_not_in_PRS
CD1C	1.5963e-08	NOTCH4	2.0544e-23	No	6:32200994:G:T	synonymous_variant		1.68e-84	0.171438	T	1		nhl_inc	0	T	578	102061	0.152399	336744	1.21629	0.0460657	2.13308e-05		T	0.171438
ICAM3	2.7302e-25	NOTCH4	2.0544e-23	No	6:32200994:G:T	synonymous_variant		8.14e-83	-0.172567	T	0		nhl_inc	0	T	578	102061	0.152399	336744	1.21629	0.0460657	2.13308e-05		G	0.172567
CD74	0.24889	NOTCH4	2.0544e-23	No	6:32200994:G:T	synonymous_variant		2.63e-74	0.156106	T	1		nhl_inc	0	T	578	102061	0.152399	336744	1.21629	0.0460657	2.13308e-05			variant_not_in_PRS
ADA2	#N/A	NOTCH4	2.0544e-23	No	6:32200994:G:T	synonymous_variant		2.29e-49	0.130439	T	1		nhl_inc	0	T	578	102061	0.152399	336744	1.21629	0.0460657	2.13308e-05		T	0.130439
TNFRSF8	0.86407	NOTCH4	2.0544e-23	No	6:32200994:G:T	synonymous_variant		4.74e-45	0.125692	T	1		nhl_inc	0	T	578	102061	0.152399	336744	1.21629	0.0460657	2.13308e-05		T	0.125692
TNFRSF4	0.00015133	NOTCH4	2.0544e-23	No	6:32200994:G:T	synonymous_variant		2.09e-44	0.121817	T	1		nhl_inc	0	T	578	102061	0.152399	336744	1.21629	0.0460657	2.13308e-05		T	0.121817
GZMA	2.0457e-06	NOTCH4	2.0544e-23	No	6:32200994:G:T	synonymous_variant		2.67e-44	-0.124884	T	0		nhl_inc	0	T	578	102061	0.152399	336744	1.21629	0.0460657	2.13308e-05		G	0.124884
SIGLEC6	0.0058774	NOTCH4	2.0544e-23	No	6:32200994:G:T	synonymous_variant		6.96e-42	0.122448	T	1		nhl_inc	0	T	578	102061	0.152399	336744	1.21629	0.0460657	2.13308e-05		T	0.122448
LTA	0.19685	NOTCH4	2.0544e-23	No	6:32200994:G:T	synonymous_variant		4.57e-41	0.120256	T	1		nhl_inc	0	T	578	102061	0.152399	336744	1.21629	0.0460657	2.13308e-05		T	0.120256
TNFRSF9	0.32153	NOTCH4	2.0544e-23	No	6:32200994:G:T	synonymous_variant		1.54e-38	0.112185	T	1		nhl_inc	0	T	578	102061	0.152399	336744	1.21629	0.0460657	2.13308e-05		T	0.112185
IL12B	0.00011439	NOTCH4	2.0544e-23	No	6:32200994:G:T	synonymous_variant		2.94e-37	0.112943	T	1		nhl_inc	0	T	578	102061	0.152399	336744	1.21629	0.0460657	2.13308e-05		T	0.112943
IL12A_IL12B	#N/A	NOTCH4	2.0544e-23	No	6:32200994:G:T	synonymous_variant		1.8e-34	0.109411	T	1		nhl_inc	0	T	578	102061	0.152399	336744	1.21629	0.0460657	2.13308e-05		T	0.109411
IL2RA	0.054709	NOTCH4	2.0544e-23	No	6:32200994:G:T	synonymous_variant		6.35e-32	0.104854	T	1		nhl_inc	0	T	578	102061	0.152399	336744	1.21629	0.0460657	2.13308e-05		T	0.104854
EPHA2	1.073e-05	NOTCH4	2.0544e-23	No	6:32200994:G:T	synonymous_variant		1.34e-25	0.0916502	T	1		nhl_inc	0	T	578	102061	0.152399	336744	1.21629	0.0460657	2.13308e-05		T	0.0916502
ITGB7	2.3661e-06	NOTCH4	2.0544e-23	No	6:32200994:G:T	synonymous_variant		7.81e-24	0.0910649	T	1		nhl_inc	0	T	578	102061	0.152399	336744	1.21629	0.0460657	2.13308e-05		T	0.0910649
CXCL9	0.0029304	NOTCH4	2.0544e-23	No	6:32200994:G:T	synonymous_variant		9.3e-23	0.0814545	T	1		nhl_inc	0	T	578	102061	0.152399	336744	1.21629	0.0460657	2.13308e-05		T	0.0814545
FCER2	7.6122e-12	NOTCH4	2.0544e-23	No	6:32200994:G:T	synonymous_variant		7.37e-22	0.0869819	T	1		nhl_inc	0	T	578	102061	0.152399	336744	1.21629	0.0460657	2.13308e-05		T	0.0869819
ROBO1	7.2696e-16	NOTCH4	2.0544e-23	No	6:32200994:G:T	synonymous_variant		1.67e-20	-0.083073	T	0		nhl_inc	0	T	578	102061	0.152399	336744	1.21629	0.0460657	2.13308e-05		G	0.083073
TNFRSF1B	0.50201	NOTCH4	2.0544e-23	No	6:32200994:G:T	synonymous_variant		3.68e-17	0.073953	T	1		nhl_inc	0	T	578	102061	0.152399	336744	1.21629	0.0460657	2.13308e-05		T	0.073953
IL15RA	2.332e-06	NOTCH4	2.0544e-23	No	6:32200994:G:T	synonymous_variant		2.19e-16	0.0736937	T	1		nhl_inc	0	T	578	102061	0.152399	336744	1.21629	0.0460657	2.13308e-05		T	0.0736937
IL18BP	1.484e-08	NOTCH4	2.0544e-23	No	6:32200994:G:T	synonymous_variant		4.02e-16	0.069853	T	1		nhl_inc	0	T	578	102061	0.152399	336744	1.21629	0.0460657	2.13308e-05		T	0.069853
SPINT1	1.0175e-05	NOTCH4	2.0544e-23	No	6:32200994:G:T	synonymous_variant		5.75e-13	-0.0655395	T	0		nhl_inc	0	T	578	102061	0.152399	336744	1.21629	0.0460657	2.13308e-05		G	0.0655395
CSF1	0.99634	NOTCH4	2.0544e-23	No	6:32200994:G:T	synonymous_variant		3.02e-12	0.0622968	T	1		nhl_inc	0	T	578	102061	0.152399	336744	1.21629	0.0460657	2.13308e-05		T	0.0622968
VCAM1	0.79791	NOTCH4	2.0544e-23	No	6:32200994:G:T	synonymous_variant		2.42e-11	0.059026	T	1		nhl_inc	0	T	578	102061	0.152399	336744	1.21629	0.0460657	2.13308e-05		T	0.059026
SIGLEC1	5.3298e-46	NOTCH4	2.0544e-23	No	6:32200994:G:T	synonymous_variant		2.73e-11	0.0590398	T	1		nhl_inc	0	T	578	102061	0.152399	336744	1.21629	0.0460657	2.13308e-05		T	0.0590398
QPCT	1.1987e-15	NOTCH4	2.0544e-23	No	6:32200994:G:T	synonymous_variant		3.07e-11	-0.0590577	T	0		nhl_inc	0	T	578	102061	0.152399	336744	1.21629	0.0460657	2.13308e-05		G	0.0590577
C1QA	0.0038204	NOTCH4	2.0544e-23	No	6:32200994:G:T	synonymous_variant		5.25e-11	0.0581629	T	1		nhl_inc	0	T	578	102061	0.152399	336744	1.21629	0.0460657	2.13308e-05		T	0.0581629
CD300E	0.023692	NOTCH4	2.0544e-23	No	6:32200994:G:T	synonymous_variant		1.8e-10	0.0556102	T	1		nhl_inc	0	T	578	102061	0.152399	336744	1.21629	0.0460657	2.13308e-05		T	0.0556102
CD5	2.3074e-10	NOTCH4	2.0544e-23	No	6:32200994:G:T	synonymous_variant		3.43e-10	-0.0561961	T	0		nhl_inc	0	T	578	102061	0.152399	336744	1.21629	0.0460657	2.13308e-05		G	0.0561961
RRM2	0.74515	NOTCH4	2.0544e-23	No	6:32200994:G:T	synonymous_variant		5.69e-09	-0.0537554	T	0		nhl_inc	0	T	578	102061	0.152399	336744	1.21629	0.0460657	2.13308e-05		G	0.0537554
BTN3A2	1.1002e-10	VWA7	2.3119e-11	No	6:31765689:T:C	missense_variant		0	-0.377296	C	0		nhl_inc	0	C	513	89643	0.133833	336823	1.22668	0.0483255	2.36e-05			variant_not_in_PRS
BTN2A1	3.3959e-21	VWA7	2.3119e-11	No	6:31765689:T:C	missense_variant		1.12e-171	0.258517	C	1		nhl_inc	0	C	513	89643	0.133833	336823	1.22668	0.0483255	2.36e-05			variant_not_in_PRS
RNASET2	0.00026891	VWA7	2.3119e-11	No	6:31765689:T:C	missense_variant		2.17e-170	0.257878	C	1		nhl_inc	0	C	513	89643	0.133833	336823	1.22668	0.0483255	2.36e-05			variant_not_in_PRS
CD1C	1.5963e-08	VWA7	2.3119e-11	No	6:31765689:T:C	missense_variant		4.62e-119	0.216009	C	1		nhl_inc	0	C	513	89643	0.133833	336823	1.22668	0.0483255	2.36e-05			variant_not_in_PRS
ICAM3	2.7302e-25	VWA7	2.3119e-11	No	6:31765689:T:C	missense_variant		4.85e-92	-0.192674	C	0		nhl_inc	0	C	513	89643	0.133833	336823	1.22668	0.0483255	2.36e-05		T	0.192674
CD74	0.24889	VWA7	2.3119e-11	No	6:31765689:T:C	missense_variant		1e-79	0.17118	C	1		nhl_inc	0	C	513	89643	0.133833	336823	1.22668	0.0483255	2.36e-05			variant_not_in_PRS
GZMA	2.0457e-06	VWA7	2.3119e-11	No	6:31765689:T:C	missense_variant		2.21e-71	-0.168959	C	0		nhl_inc	0	C	513	89643	0.133833	336823	1.22668	0.0483255	2.36e-05			variant_not_in_PRS
LILRB4	4.7133e-13	VWA7	2.3119e-11	No	6:31765689:T:C	missense_variant		3.2e-56	-0.147689	C	0		nhl_inc	0	C	513	89643	0.133833	336823	1.22668	0.0483255	2.36e-05			variant_not_in_PRS
TNFRSF8	0.86407	VWA7	2.3119e-11	No	6:31765689:T:C	missense_variant		4.38e-56	0.148925	C	1		nhl_inc	0	C	513	89643	0.133833	336823	1.22668	0.0483255	2.36e-05			variant_not_in_PRS
ADA2	#N/A	VWA7	2.3119e-11	No	6:31765689:T:C	missense_variant		1.05e-54	0.145499	C	1		nhl_inc	0	C	513	89643	0.133833	336823	1.22668	0.0483255	2.36e-05		C	0.145499
TNFRSF4	0.00015133	VWA7	2.3119e-11	No	6:31765689:T:C	missense_variant		2.09e-54	0.143172	C	1		nhl_inc	0	C	513	89643	0.133833	336823	1.22668	0.0483255	2.36e-05			variant_not_in_PRS
TNFRSF9	0.32153	VWA7	2.3119e-11	No	6:31765689:T:C	missense_variant		1.16e-46	0.131179	C	1		nhl_inc	0	C	513	89643	0.133833	336823	1.22668	0.0483255	2.36e-05			variant_not_in_PRS
IL12B	0.00011439	VWA7	2.3119e-11	No	6:31765689:T:C	missense_variant		1.68e-46	0.134088	C	1		nhl_inc	0	C	513	89643	0.133833	336823	1.22668	0.0483255	2.36e-05			variant_not_in_PRS
SIGLEC6	0.0058774	VWA7	2.3119e-11	No	6:31765689:T:C	missense_variant		2.02e-44	0.133622	C	1		nhl_inc	0	C	513	89643	0.133833	336823	1.22668	0.0483255	2.36e-05		C	0.133622
IL12A_IL12B	#N/A	VWA7	2.3119e-11	No	6:31765689:T:C	missense_variant		4.73e-43	0.130074	C	1		nhl_inc	0	C	513	89643	0.133833	336823	1.22668	0.0483255	2.36e-05			variant_not_in_PRS
IL2RA	0.054709	VWA7	2.3119e-11	No	6:31765689:T:C	missense_variant		1.57e-39	0.124091	C	1		nhl_inc	0	C	513	89643	0.133833	336823	1.22668	0.0483255	2.36e-05			variant_not_in_PRS
EPHA2	1.073e-05	VWA7	2.3119e-11	No	6:31765689:T:C	missense_variant		1.03e-29	0.105034	C	1		nhl_inc	0	C	513	89643	0.133833	336823	1.22668	0.0483255	2.36e-05			variant_not_in_PRS
LTA	0.19685	VWA7	2.3119e-11	No	6:31765689:T:C	missense_variant		6.41e-28	0.103837	C	1		nhl_inc	0	C	513	89643	0.133833	336823	1.22668	0.0483255	2.36e-05			variant_not_in_PRS
CXCL9	0.0029304	VWA7	2.3119e-11	No	6:31765689:T:C	missense_variant		2.84e-27	0.0949091	C	1		nhl_inc	0	C	513	89643	0.133833	336823	1.22668	0.0483255	2.36e-05			variant_not_in_PRS
ITGB7	2.3661e-06	VWA7	2.3119e-11	No	6:31765689:T:C	missense_variant		1.91e-25	0.0998217	C	1		nhl_inc	0	C	513	89643	0.133833	336823	1.22668	0.0483255	2.36e-05			variant_not_in_PRS
IL15RA	2.332e-06	VWA7	2.3119e-11	No	6:31765689:T:C	missense_variant		1.42e-22	0.0929299	C	1		nhl_inc	0	C	513	89643	0.133833	336823	1.22668	0.0483255	2.36e-05		C	0.0929299
ROBO1	7.2696e-16	VWA7	2.3119e-11	No	6:31765689:T:C	missense_variant		2.33e-22	-0.0920887	C	0		nhl_inc	0	C	513	89643	0.133833	336823	1.22668	0.0483255	2.36e-05			variant_not_in_PRS
FCER2	7.6122e-12	VWA7	2.3119e-11	No	6:31765689:T:C	missense_variant		4.57e-21	0.090192	C	1		nhl_inc	0	C	513	89643	0.133833	336823	1.22668	0.0483255	2.36e-05			variant_not_in_PRS
TNFRSF1B	0.50201	VWA7	2.3119e-11	No	6:31765689:T:C	missense_variant		1.55e-20	0.0862741	C	1		nhl_inc	0	C	513	89643	0.133833	336823	1.22668	0.0483255	2.36e-05			variant_not_in_PRS
IL18BP	1.484e-08	VWA7	2.3119e-11	No	6:31765689:T:C	missense_variant		4.09e-17	0.0763533	C	1		nhl_inc	0	C	513	89643	0.133833	336823	1.22668	0.0483255	2.36e-05			variant_not_in_PRS
SPINT1	1.0175e-05	VWA7	2.3119e-11	No	6:31765689:T:C	missense_variant		8.46e-14	-0.0717987	C	0		nhl_inc	0	C	513	89643	0.133833	336823	1.22668	0.0483255	2.36e-05			variant_not_in_PRS
VCAM1	0.79791	VWA7	2.3119e-11	No	6:31765689:T:C	missense_variant		8.67e-14	0.0697242	C	1		nhl_inc	0	C	513	89643	0.133833	336823	1.22668	0.0483255	2.36e-05		C	0.0697242
CSF1	0.99634	VWA7	2.3119e-11	No	6:31765689:T:C	missense_variant		1.78e-13	0.0695624	C	1		nhl_inc	0	C	513	89643	0.133833	336823	1.22668	0.0483255	2.36e-05			variant_not_in_PRS
CD5	2.3074e-10	VWA7	2.3119e-11	No	6:31765689:T:C	missense_variant		2.53e-13	-0.069313	C	0		nhl_inc	0	C	513	89643	0.133833	336823	1.22668	0.0483255	2.36e-05			variant_not_in_PRS
SIGLEC1	5.3298e-46	VWA7	2.3119e-11	No	6:31765689:T:C	missense_variant		7.13e-13	0.0672888	C	1		nhl_inc	0	C	513	89643	0.133833	336823	1.22668	0.0483255	2.36e-05			variant_not_in_PRS
QPCT	1.1987e-15	VWA7	2.3119e-11	No	6:31765689:T:C	missense_variant		7.57e-12	-0.0643994	C	0		nhl_inc	0	C	513	89643	0.133833	336823	1.22668	0.0483255	2.36e-05			variant_not_in_PRS
C1QA	0.0038204	VWA7	2.3119e-11	No	6:31765689:T:C	missense_variant		1.66e-11	0.0631358	C	1		nhl_inc	0	C	513	89643	0.133833	336823	1.22668	0.0483255	2.36e-05			variant_not_in_PRS
RRM2	0.74515	VWA7	2.3119e-11	No	6:31765689:T:C	missense_variant		8e-11	-0.0635156	C	0		nhl_inc	0	C	513	89643	0.133833	336823	1.22668	0.0483255	2.36e-05			variant_not_in_PRS
CD300E	0.023692	VWA7	2.3119e-11	No	6:31765689:T:C	missense_variant		1.47e-10	0.0591567	C	1		nhl_inc	0	C	513	89643	0.133833	336823	1.22668	0.0483255	2.36e-05			variant_not_in_PRS
PDCD1	0.41706	VWA7	2.3119e-11	No	6:31765689:T:C	missense_variant		6.28e-10	0.0585865	C	1		nhl_inc	0	C	513	89643	0.133833	336823	1.22668	0.0483255	2.36e-05			variant_not_in_PRS
TNFRSF14	0.80752	VWA7	2.3119e-11	No	6:31765689:T:C	missense_variant		1.44e-09	0.0565812	C	1		nhl_inc	0	C	513	89643	0.133833	336823	1.22668	0.0483255	2.36e-05			variant_not_in_PRS
ADAM8	2.1983e-14	VWA7	2.3119e-11	No	6:31765689:T:C	missense_variant		6.68e-09	0.0552757	C	1		nhl_inc	0	C	513	89643	0.133833	336823	1.22668	0.0483255	2.36e-05		C	0.0552757
BTN3A2	1.1002e-10	VWA7	2.3119e-11	No	6:31766568:G:T	synonymous_variant		0	-0.377236	T	0		nhl_inc	0	T	513	89651	0.133846	336821	1.22655	0.0483264	2.38292e-05		G	0.377236
BTN2A1	3.3959e-21	VWA7	2.3119e-11	No	6:31766568:G:T	synonymous_variant		1.53e-172	0.259211	T	1		nhl_inc	0	T	513	89651	0.133846	336821	1.22655	0.0483264	2.38292e-05		T	0.259211
RNASET2	0.00026891	VWA7	2.3119e-11	No	6:31766568:G:T	synonymous_variant		1e-170	0.258185	T	1		nhl_inc	0	T	513	89651	0.133846	336821	1.22655	0.0483264	2.38292e-05		T	0.258185
CD1C	1.5963e-08	VWA7	2.3119e-11	No	6:31766568:G:T	synonymous_variant		3.71e-119	0.216149	T	1		nhl_inc	0	T	513	89651	0.133846	336821	1.22655	0.0483264	2.38292e-05		T	0.216149
ICAM3	2.7302e-25	VWA7	2.3119e-11	No	6:31766568:G:T	synonymous_variant		1.33e-91	-0.19225	T	0		nhl_inc	0	T	513	89651	0.133846	336821	1.22655	0.0483264	2.38292e-05			variant_not_in_PRS
CD74	0.24889	VWA7	2.3119e-11	No	6:31766568:G:T	synonymous_variant		4.51e-80	0.171637	T	1		nhl_inc	0	T	513	89651	0.133846	336821	1.22655	0.0483264	2.38292e-05		T	0.171637
GZMA	2.0457e-06	VWA7	2.3119e-11	No	6:31766568:G:T	synonymous_variant		6.42e-72	-0.16964	T	0		nhl_inc	0	T	513	89651	0.133846	336821	1.22655	0.0483264	2.38292e-05		G	0.16964
TNFRSF8	0.86407	VWA7	2.3119e-11	No	6:31766568:G:T	synonymous_variant		1.05e-56	0.149813	T	1		nhl_inc	0	T	513	89651	0.133846	336821	1.22655	0.0483264	2.38292e-05		T	0.149813
LILRB4	4.7133e-13	VWA7	2.3119e-11	No	6:31766568:G:T	synonymous_variant		6.33e-56	-0.147342	T	0		nhl_inc	0	T	513	89651	0.133846	336821	1.22655	0.0483264	2.38292e-05			variant_not_in_PRS
TNFRSF4	0.00015133	VWA7	2.3119e-11	No	6:31766568:G:T	synonymous_variant		6.89e-55	0.143856	T	1		nhl_inc	0	T	513	89651	0.133846	336821	1.22655	0.0483264	2.38292e-05		T	0.143856
ADA2	#N/A	VWA7	2.3119e-11	No	6:31766568:G:T	synonymous_variant		1.45e-54	0.145326	T	1		nhl_inc	0	T	513	89651	0.133846	336821	1.22655	0.0483264	2.38292e-05			variant_not_in_PRS
TNFRSF9	0.32153	VWA7	2.3119e-11	No	6:31766568:G:T	synonymous_variant		8.99e-47	0.131377	T	1		nhl_inc	0	T	513	89651	0.133846	336821	1.22655	0.0483264	2.38292e-05		T	0.131377
IL12B	0.00011439	VWA7	2.3119e-11	No	6:31766568:G:T	synonymous_variant		1.24e-46	0.134313	T	1		nhl_inc	0	T	513	89651	0.133846	336821	1.22655	0.0483264	2.38292e-05		T	0.134313
SIGLEC6	0.0058774	VWA7	2.3119e-11	No	6:31766568:G:T	synonymous_variant		3.32e-44	0.133325	T	1		nhl_inc	0	T	513	89651	0.133846	336821	1.22655	0.0483264	2.38292e-05			variant_not_in_PRS
IL12A_IL12B	#N/A	VWA7	2.3119e-11	No	6:31766568:G:T	synonymous_variant		3.53e-43	0.130306	T	1		nhl_inc	0	T	513	89651	0.133846	336821	1.22655	0.0483264	2.38292e-05		T	0.130306
IL2RA	0.054709	VWA7	2.3119e-11	No	6:31766568:G:T	synonymous_variant		7.47e-40	0.12464	T	1		nhl_inc	0	T	513	89651	0.133846	336821	1.22655	0.0483264	2.38292e-05		T	0.12464
EPHA2	1.073e-05	VWA7	2.3119e-11	No	6:31766568:G:T	synonymous_variant		7.29e-30	0.105345	T	1		nhl_inc	0	T	513	89651	0.133846	336821	1.22655	0.0483264	2.38292e-05		T	0.105345
LTA	0.19685	VWA7	2.3119e-11	No	6:31766568:G:T	synonymous_variant		3.88e-28	0.10429	T	1		nhl_inc	0	T	513	89651	0.133846	336821	1.22655	0.0483264	2.38292e-05			variant_not_in_PRS
CXCL9	0.0029304	VWA7	2.3119e-11	No	6:31766568:G:T	synonymous_variant		1.93e-27	0.0952404	T	1		nhl_inc	0	T	513	89651	0.133846	336821	1.22655	0.0483264	2.38292e-05		T	0.0952404
ITGB7	2.3661e-06	VWA7	2.3119e-11	No	6:31766568:G:T	synonymous_variant		2.48e-25	0.0995987	T	1		nhl_inc	0	T	513	89651	0.133846	336821	1.22655	0.0483264	2.38292e-05			variant_not_in_PRS
ROBO1	7.2696e-16	VWA7	2.3119e-11	No	6:31766568:G:T	synonymous_variant		1.7e-22	-0.0924088	T	0		nhl_inc	0	T	513	89651	0.133846	336821	1.22655	0.0483264	2.38292e-05		G	0.0924088
IL15RA	2.332e-06	VWA7	2.3119e-11	No	6:31766568:G:T	synonymous_variant		3.09e-22	0.0922118	T	1		nhl_inc	0	T	513	89651	0.133846	336821	1.22655	0.0483264	2.38292e-05			variant_not_in_PRS
FCER2	7.6122e-12	VWA7	2.3119e-11	No	6:31766568:G:T	synonymous_variant		3.7e-21	0.0904269	T	1		nhl_inc	0	T	513	89651	0.133846	336821	1.22655	0.0483264	2.38292e-05		T	0.0904269
TNFRSF1B	0.50201	VWA7	2.3119e-11	No	6:31766568:G:T	synonymous_variant		9.69e-21	0.0867559	T	1		nhl_inc	0	T	513	89651	0.133846	336821	1.22655	0.0483264	2.38292e-05		T	0.0867559
IL18BP	1.484e-08	VWA7	2.3119e-11	No	6:31766568:G:T	synonymous_variant		3.04e-17	0.076681	T	1		nhl_inc	0	T	513	89651	0.133846	336821	1.22655	0.0483264	2.38292e-05		T	0.076681
SPINT1	1.0175e-05	VWA7	2.3119e-11	No	6:31766568:G:T	synonymous_variant		5.63e-14	-0.0723283	T	0		nhl_inc	0	T	513	89651	0.133846	336821	1.22655	0.0483264	2.38292e-05		G	0.0723283
VCAM1	0.79791	VWA7	2.3119e-11	No	6:31766568:G:T	synonymous_variant		1.07e-13	0.0694822	T	1		nhl_inc	0	T	513	89651	0.133846	336821	1.22655	0.0483264	2.38292e-05			variant_not_in_PRS
CSF1	0.99634	VWA7	2.3119e-11	No	6:31766568:G:T	synonymous_variant		1.78e-13	0.0695816	T	1		nhl_inc	0	T	513	89651	0.133846	336821	1.22655	0.0483264	2.38292e-05		T	0.0695816
SIGLEC1	5.3298e-46	VWA7	2.3119e-11	No	6:31766568:G:T	synonymous_variant		3.94e-13	0.0680558	T	1		nhl_inc	0	T	513	89651	0.133846	336821	1.22655	0.0483264	2.38292e-05		T	0.0680558
CD5	2.3074e-10	VWA7	2.3119e-11	No	6:31766568:G:T	synonymous_variant		4.58e-13	-0.0685698	T	0		nhl_inc	0	T	513	89651	0.133846	336821	1.22655	0.0483264	2.38292e-05			variant_not_in_PRS
QPCT	1.1987e-15	VWA7	2.3119e-11	No	6:31766568:G:T	synonymous_variant		5.32e-12	-0.0648902	T	0		nhl_inc	0	T	513	89651	0.133846	336821	1.22655	0.0483264	2.38292e-05		G	0.0648902
C1QA	0.0038204	VWA7	2.3119e-11	No	6:31766568:G:T	synonymous_variant		2.11e-11	0.0628285	T	1		nhl_inc	0	T	513	89651	0.133846	336821	1.22655	0.0483264	2.38292e-05			variant_not_in_PRS
RRM2	0.74515	VWA7	2.3119e-11	No	6:31766568:G:T	synonymous_variant		1.21e-10	-0.0629239	T	0		nhl_inc	0	T	513	89651	0.133846	336821	1.22655	0.0483264	2.38292e-05			variant_not_in_PRS
CD300E	0.023692	VWA7	2.3119e-11	No	6:31766568:G:T	synonymous_variant		1.32e-10	0.0593224	T	1		nhl_inc	0	T	513	89651	0.133846	336821	1.22655	0.0483264	2.38292e-05		T	0.0593224
PDCD1	0.41706	VWA7	2.3119e-11	No	6:31766568:G:T	synonymous_variant		2.74e-10	0.0598257	T	1		nhl_inc	0	T	513	89651	0.133846	336821	1.22655	0.0483264	2.38292e-05		T	0.0598257
TNFRSF14	0.80752	VWA7	2.3119e-11	No	6:31766568:G:T	synonymous_variant		6.35e-10	0.0578065	T	1		nhl_inc	0	T	513	89651	0.133846	336821	1.22655	0.0483264	2.38292e-05		T	0.0578065
ADAM8	2.1983e-14	VWA7	2.3119e-11	No	6:31766568:G:T	synonymous_variant		8.05e-09	0.0549881	T	1		nhl_inc	0	T	513	89651	0.133846	336821	1.22655	0.0483264	2.38292e-05			variant_not_in_PRS
TNFRSF14	0.80752	TNFRSF14	0.80752	Yes	1:2556714:A:G	missense_variant		1.17e-71	0.113567	G	1		nhl_inc	0	G	1434	322668	0.481186	336774	0.861021	0.0354757	2.4648e-05		G	0.113567
SFTPD	7.4927e-05	CCHCR1	1.0122e-16	No	6:31154723:G:A	missense_variant		7.13e-13	-0.0530695	A	0		lung_inc	0	A	1489	162135	0.242896	336819	1.13731	0.0305537	2.53978e-05			variant_not_in_PRS
MMP9	1.8869e-17	CCHCR1	1.0122e-16	No	6:31154723:G:A	missense_variant		1.47e-09	0.0453247	A	1		lung_inc	0	A	1489	162135	0.242896	336819	1.13731	0.0305537	2.53978e-05			variant_not_in_PRS
SPINT1	1.0175e-05	CCHCR1	1.0122e-16	No	6:31154723:G:A	missense_variant		3.94e-09	-0.0448105	A	0		lung_inc	0	A	1489	162135	0.242896	336819	1.13731	0.0305537	2.53978e-05			variant_not_in_PRS
BTN3A2	1.1002e-10	ATF6B	3.1036e-07	No	6:32128224:C:A	5_prime_UTR_variant		0	-0.364634	A	0		nhl_inc	0	A	506	88344	0.131905	336796	1.22682	0.0485969	2.59316e-05		C	0.364634
RNASET2	0.00026891	ATF6B	3.1036e-07	No	6:32128224:C:A	5_prime_UTR_variant		1.47e-180	0.2673	A	1		nhl_inc	0	A	506	88344	0.131905	336796	1.22682	0.0485969	2.59316e-05			variant_not_in_PRS
BTN2A1	3.3959e-21	ATF6B	3.1036e-07	No	6:32128224:C:A	5_prime_UTR_variant		1.45e-165	0.255488	A	1		nhl_inc	0	A	506	88344	0.131905	336796	1.22682	0.0485969	2.59316e-05			variant_not_in_PRS
CD1C	1.5963e-08	ATF6B	3.1036e-07	No	6:32128224:C:A	5_prime_UTR_variant		1.91e-117	0.215993	A	1		nhl_inc	0	A	506	88344	0.131905	336796	1.22682	0.0485969	2.59316e-05			variant_not_in_PRS
ICAM3	2.7302e-25	ATF6B	3.1036e-07	No	6:32128224:C:A	5_prime_UTR_variant		1.02e-86	-0.188224	A	0		nhl_inc	0	A	506	88344	0.131905	336796	1.22682	0.0485969	2.59316e-05			variant_not_in_PRS
CD74	0.24889	ATF6B	3.1036e-07	No	6:32128224:C:A	5_prime_UTR_variant		4.04e-80	0.172799	A	1		nhl_inc	0	A	506	88344	0.131905	336796	1.22682	0.0485969	2.59316e-05			variant_not_in_PRS
LILRB4	4.7133e-13	ATF6B	3.1036e-07	No	6:32128224:C:A	5_prime_UTR_variant		2.63e-65	-0.160541	A	0		nhl_inc	0	A	506	88344	0.131905	336796	1.22682	0.0485969	2.59316e-05			variant_not_in_PRS
GZMA	2.0457e-06	ATF6B	3.1036e-07	No	6:32128224:C:A	5_prime_UTR_variant		7.55e-65	-0.161946	A	0		nhl_inc	0	A	506	88344	0.131905	336796	1.22682	0.0485969	2.59316e-05			variant_not_in_PRS
ADA2	#N/A	ATF6B	3.1036e-07	No	6:32128224:C:A	5_prime_UTR_variant		2.88e-60	0.15399	A	1		nhl_inc	0	A	506	88344	0.131905	336796	1.22682	0.0485969	2.59316e-05		A	0.15399
TNFRSF8	0.86407	ATF6B	3.1036e-07	No	6:32128224:C:A	5_prime_UTR_variant		1.08e-53	0.146598	A	1		nhl_inc	0	A	506	88344	0.131905	336796	1.22682	0.0485969	2.59316e-05			variant_not_in_PRS
TNFRSF4	0.00015133	ATF6B	3.1036e-07	No	6:32128224:C:A	5_prime_UTR_variant		7.64e-52	0.140619	A	1		nhl_inc	0	A	506	88344	0.131905	336796	1.22682	0.0485969	2.59316e-05			variant_not_in_PRS
TNFRSF9	0.32153	ATF6B	3.1036e-07	No	6:32128224:C:A	5_prime_UTR_variant		4.36e-46	0.131167	A	1		nhl_inc	0	A	506	88344	0.131905	336796	1.22682	0.0485969	2.59316e-05			variant_not_in_PRS
IL12B	0.00011439	ATF6B	3.1036e-07	No	6:32128224:C:A	5_prime_UTR_variant		1.44e-43	0.130492	A	1		nhl_inc	0	A	506	88344	0.131905	336796	1.22682	0.0485969	2.59316e-05			variant_not_in_PRS
SIGLEC6	0.0058774	ATF6B	3.1036e-07	No	6:32128224:C:A	5_prime_UTR_variant		8.43e-42	0.130335	A	1		nhl_inc	0	A	506	88344	0.131905	336796	1.22682	0.0485969	2.59316e-05			variant_not_in_PRS
IL12A_IL12B	#N/A	ATF6B	3.1036e-07	No	6:32128224:C:A	5_prime_UTR_variant		6.24e-40	0.125941	A	1		nhl_inc	0	A	506	88344	0.131905	336796	1.22682	0.0485969	2.59316e-05			variant_not_in_PRS
IL2RA	0.054709	ATF6B	3.1036e-07	No	6:32128224:C:A	5_prime_UTR_variant		1.94e-37	0.121467	A	1		nhl_inc	0	A	506	88344	0.131905	336796	1.22682	0.0485969	2.59316e-05			variant_not_in_PRS
EPHA2	1.073e-05	ATF6B	3.1036e-07	No	6:32128224:C:A	5_prime_UTR_variant		1.27e-31	0.109318	A	1		nhl_inc	0	A	506	88344	0.131905	336796	1.22682	0.0485969	2.59316e-05			variant_not_in_PRS
ITGB7	2.3661e-06	ATF6B	3.1036e-07	No	6:32128224:C:A	5_prime_UTR_variant		3.59e-29	0.108051	A	1		nhl_inc	0	A	506	88344	0.131905	336796	1.22682	0.0485969	2.59316e-05		A	0.108051
LTA	0.19685	ATF6B	3.1036e-07	No	6:32128224:C:A	5_prime_UTR_variant		5.98e-26	0.100568	A	1		nhl_inc	0	A	506	88344	0.131905	336796	1.22682	0.0485969	2.59316e-05			variant_not_in_PRS
CXCL9	0.0029304	ATF6B	3.1036e-07	No	6:32128224:C:A	5_prime_UTR_variant		6.65e-26	0.0928965	A	1		nhl_inc	0	A	506	88344	0.131905	336796	1.22682	0.0485969	2.59316e-05			variant_not_in_PRS
ROBO1	7.2696e-16	ATF6B	3.1036e-07	No	6:32128224:C:A	5_prime_UTR_variant		7.47e-23	-0.0937659	A	0		nhl_inc	0	A	506	88344	0.131905	336796	1.22682	0.0485969	2.59316e-05			variant_not_in_PRS
FCER2	7.6122e-12	ATF6B	3.1036e-07	No	6:32128224:C:A	5_prime_UTR_variant		7.77e-20	0.0879001	A	1		nhl_inc	0	A	506	88344	0.131905	336796	1.22682	0.0485969	2.59316e-05			variant_not_in_PRS
TNFRSF1B	0.50201	ATF6B	3.1036e-07	No	6:32128224:C:A	5_prime_UTR_variant		4.98e-19	0.0833359	A	1		nhl_inc	0	A	506	88344	0.131905	336796	1.22682	0.0485969	2.59316e-05			variant_not_in_PRS
IL15RA	2.332e-06	ATF6B	3.1036e-07	No	6:32128224:C:A	5_prime_UTR_variant		8.92e-19	0.0846619	A	1		nhl_inc	0	A	506	88344	0.131905	336796	1.22682	0.0485969	2.59316e-05			variant_not_in_PRS
IL18BP	1.484e-08	ATF6B	3.1036e-07	No	6:32128224:C:A	5_prime_UTR_variant		3.16e-16	0.0746533	A	1		nhl_inc	0	A	506	88344	0.131905	336796	1.22682	0.0485969	2.59316e-05			variant_not_in_PRS
SPINT1	1.0175e-05	ATF6B	3.1036e-07	No	6:32128224:C:A	5_prime_UTR_variant		2.71e-13	-0.0707829	A	0		nhl_inc	0	A	506	88344	0.131905	336796	1.22682	0.0485969	2.59316e-05		C	0.0707829
VCAM1	0.79791	ATF6B	3.1036e-07	No	6:32128224:C:A	5_prime_UTR_variant		3.02e-13	0.0686626	A	1		nhl_inc	0	A	506	88344	0.131905	336796	1.22682	0.0485969	2.59316e-05		A	0.0686626
CD5	2.3074e-10	ATF6B	3.1036e-07	No	6:32128224:C:A	5_prime_UTR_variant		3.74e-13	-0.0693011	A	0		nhl_inc	0	A	506	88344	0.131905	336796	1.22682	0.0485969	2.59316e-05			variant_not_in_PRS
CSF1	0.99634	ATF6B	3.1036e-07	No	6:32128224:C:A	5_prime_UTR_variant		1.02e-12	0.0677724	A	1		nhl_inc	0	A	506	88344	0.131905	336796	1.22682	0.0485969	2.59316e-05			variant_not_in_PRS
SIGLEC1	5.3298e-46	ATF6B	3.1036e-07	No	6:32128224:C:A	5_prime_UTR_variant		9.17e-12	0.0643339	A	1		nhl_inc	0	A	506	88344	0.131905	336796	1.22682	0.0485969	2.59316e-05			variant_not_in_PRS
QPCT	1.1987e-15	ATF6B	3.1036e-07	No	6:32128224:C:A	5_prime_UTR_variant		1.12e-11	-0.064322	A	0		nhl_inc	0	A	506	88344	0.131905	336796	1.22682	0.0485969	2.59316e-05			variant_not_in_PRS
CD300E	0.023692	ATF6B	3.1036e-07	No	6:32128224:C:A	5_prime_UTR_variant		1.35e-11	0.0628497	A	1		nhl_inc	0	A	506	88344	0.131905	336796	1.22682	0.0485969	2.59316e-05			variant_not_in_PRS
C1QA	0.0038204	ATF6B	3.1036e-07	No	6:32128224:C:A	5_prime_UTR_variant		2.66e-11	0.0629328	A	1		nhl_inc	0	A	506	88344	0.131905	336796	1.22682	0.0485969	2.59316e-05			variant_not_in_PRS
RRM2	0.74515	ATF6B	3.1036e-07	No	6:32128224:C:A	5_prime_UTR_variant		1.13e-10	-0.0634181	A	0		nhl_inc	0	A	506	88344	0.131905	336796	1.22682	0.0485969	2.59316e-05			variant_not_in_PRS
TNFRSF14	0.80752	ATF6B	3.1036e-07	No	6:32128224:C:A	5_prime_UTR_variant		4.12e-10	0.0588115	A	1		nhl_inc	0	A	506	88344	0.131905	336796	1.22682	0.0485969	2.59316e-05		A	0.0588115
PDCD1	0.41706	ATF6B	3.1036e-07	No	6:32128224:C:A	5_prime_UTR_variant		3.91e-09	0.0561743	A	1		nhl_inc	0	A	506	88344	0.131905	336796	1.22682	0.0485969	2.59316e-05			variant_not_in_PRS
CD27	0.010011	ATF6B	3.1036e-07	No	6:32128224:C:A	5_prime_UTR_variant		5.94e-09	0.0547634	A	1		nhl_inc	0	A	506	88344	0.131905	336796	1.22682	0.0485969	2.59316e-05		A	0.0547634
SFTPA2	0.0092512	SH2D4B	6.3396e-06	No	10:80603584:C:A	synonymous_variant		3.65e-13	-0.0552931	A	0		lung_inc	0	A	1192	159215	0.238207	336697	0.871207	0.032806	2.63694e-05			variant_not_in_PRS
SFTPD	7.4927e-05	CCHCR1	1.0122e-16	No	6:31154705:G:A	missense_variant		3.86e-13	-0.0535176	A	0		lung_inc	0	A	1500	163489	0.244927	336812	1.13639	0.0304792	2.72973e-05			variant_not_in_PRS
MMP9	1.8869e-17	CCHCR1	1.0122e-16	No	6:31154705:G:A	missense_variant		2.53e-09	0.044543	A	1		lung_inc	0	A	1500	163489	0.244927	336812	1.13639	0.0304792	2.72973e-05			variant_not_in_PRS
SPINT1	1.0175e-05	CCHCR1	1.0122e-16	No	6:31154705:G:A	missense_variant		6.89e-09	-0.043981	A	0		lung_inc	0	A	1500	163489	0.244927	336812	1.13639	0.0304792	2.72973e-05			variant_not_in_PRS
ICAM3	2.7302e-25	MUC22	0.014047	No	6:31029915:G:C	missense_variant		4.22e-53	0.105135	C	1		multmyeloma_inc	1	G	494	221597	0.329687	336821	1.27193	0.0574464	2.8246e-05		C	0.105135
RNASET2	0.00026891	MUC22	0.014047	No	6:31029915:G:C	missense_variant		5.37e-45	-0.0946123	C	0		multmyeloma_inc	1	G	494	221597	0.329687	336821	1.27193	0.0574464	2.8246e-05		G	0.0946123
TNFSF13B	0.98193	MUC22	0.014047	No	6:31029915:G:C	missense_variant		1.82e-22	0.0647353	C	1		multmyeloma_inc	1	G	494	221597	0.329687	336821	1.27193	0.0574464	2.8246e-05		C	0.0647353
ADA2	#N/A	MUC22	0.014047	No	6:31029915:G:C	missense_variant		1.39e-18	-0.0594675	C	0		multmyeloma_inc	1	G	494	221597	0.329687	336821	1.27193	0.0574464	2.8246e-05		G	0.0594675
GOLM2	#N/A	MUC22	0.014047	No	6:31029915:G:C	missense_variant		1.08e-14	0.0531775	C	1		multmyeloma_inc	1	G	494	221597	0.329687	336821	1.27193	0.0574464	2.8246e-05		C	0.0531775
SLAMF7	0.03635	MUC22	0.014047	No	6:31029915:G:C	missense_variant		2.93e-12	0.0483239	C	1		multmyeloma_inc	1	G	494	221597	0.329687	336821	1.27193	0.0574464	2.8246e-05			variant_not_in_PRS
CD79B	0.9163	MUC22	0.014047	No	6:31029915:G:C	missense_variant		2.67e-10	-0.0430746	C	0		multmyeloma_inc	1	G	494	221597	0.329687	336821	1.27193	0.0574464	2.8246e-05		G	0.0430746
CD48	1.7302e-05	MUC22	0.014047	No	6:31029915:G:C	missense_variant		1.78e-09	0.041536	C	1		multmyeloma_inc	1	G	494	221597	0.329687	336821	1.27193	0.0574464	2.8246e-05		C	0.041536
MDK	0.23005	MUC22	0.014047	No	6:31029915:G:C	missense_variant		8.88e-09	-0.0392277	C	0		multmyeloma_inc	1	G	494	221597	0.329687	336821	1.27193	0.0574464	2.8246e-05		G	0.0392277
ADM	0.040831	MUC22	0.014047	No	6:31029915:G:C	missense_variant		9.44e-09	-0.0364843	C	0		multmyeloma_inc	1	G	494	221597	0.329687	336821	1.27193	0.0574464	2.8246e-05			variant_not_in_PRS
SFTPA2	0.0092512	SH2D4B	6.3396e-06	No	10:80603648:A:G	missense_variant		7.01e-13	-0.0544647	G	0		lung_inc	0	G	1196	159658	0.238785	336817	0.871898	0.0327738	2.88084e-05			variant_not_in_PRS
BTN3A2	1.1002e-10	MSH5	3.2035e-11	No	6:31760120:C:T	synonymous_variant		0	-0.378071	T	0		nhl_inc	0	T	512	89660	0.133857	336821	1.22364	0.0483604	2.99979e-05			variant_not_in_PRS
BTN2A1	3.3959e-21	MSH5	3.2035e-11	No	6:31760120:C:T	synonymous_variant		1.2e-171	0.258516	T	1		nhl_inc	0	T	512	89660	0.133857	336821	1.22364	0.0483604	2.99979e-05			variant_not_in_PRS
RNASET2	0.00026891	MSH5	3.2035e-11	No	6:31760120:C:T	synonymous_variant		1.49e-169	0.25722	T	1		nhl_inc	0	T	512	89660	0.133857	336821	1.22364	0.0483604	2.99979e-05			variant_not_in_PRS
CD1C	1.5963e-08	MSH5	3.2035e-11	No	6:31760120:C:T	synonymous_variant		1.4e-118	0.215572	T	1		nhl_inc	0	T	512	89660	0.133857	336821	1.22364	0.0483604	2.99979e-05			variant_not_in_PRS
ICAM3	2.7302e-25	MSH5	3.2035e-11	No	6:31760120:C:T	synonymous_variant		1.02e-91	-0.192332	T	0		nhl_inc	0	T	512	89660	0.133857	336821	1.22364	0.0483604	2.99979e-05			variant_not_in_PRS
CD74	0.24889	MSH5	3.2035e-11	No	6:31760120:C:T	synonymous_variant		2.02e-79	0.170861	T	1		nhl_inc	0	T	512	89660	0.133857	336821	1.22364	0.0483604	2.99979e-05			variant_not_in_PRS
GZMA	2.0457e-06	MSH5	3.2035e-11	No	6:31760120:C:T	synonymous_variant		4.63e-72	-0.16975	T	0		nhl_inc	0	T	512	89660	0.133857	336821	1.22364	0.0483604	2.99979e-05		C	0.16975
LILRB4	4.7133e-13	MSH5	3.2035e-11	No	6:31760120:C:T	synonymous_variant		4.9e-56	-0.147447	T	0		nhl_inc	0	T	512	89660	0.133857	336821	1.22364	0.0483604	2.99979e-05			variant_not_in_PRS
TNFRSF8	0.86407	MSH5	3.2035e-11	No	6:31760120:C:T	synonymous_variant		5.66e-56	0.148732	T	1		nhl_inc	0	T	512	89660	0.133857	336821	1.22364	0.0483604	2.99979e-05			variant_not_in_PRS
ADA2	#N/A	MSH5	3.2035e-11	No	6:31760120:C:T	synonymous_variant		2.39e-54	0.144997	T	1		nhl_inc	0	T	512	89660	0.133857	336821	1.22364	0.0483604	2.99979e-05			variant_not_in_PRS
TNFRSF4	0.00015133	MSH5	3.2035e-11	No	6:31760120:C:T	synonymous_variant		3.51e-54	0.142866	T	1		nhl_inc	0	T	512	89660	0.133857	336821	1.22364	0.0483604	2.99979e-05			variant_not_in_PRS
TNFRSF9	0.32153	MSH5	3.2035e-11	No	6:31760120:C:T	synonymous_variant		1.29e-46	0.131109	T	1		nhl_inc	0	T	512	89660	0.133857	336821	1.22364	0.0483604	2.99979e-05			variant_not_in_PRS
IL12B	0.00011439	MSH5	3.2035e-11	No	6:31760120:C:T	synonymous_variant		3.1e-46	0.133674	T	1		nhl_inc	0	T	512	89660	0.133857	336821	1.22364	0.0483604	2.99979e-05			variant_not_in_PRS
SIGLEC6	0.0058774	MSH5	3.2035e-11	No	6:31760120:C:T	synonymous_variant		2.26e-44	0.133552	T	1		nhl_inc	0	T	512	89660	0.133857	336821	1.22364	0.0483604	2.99979e-05			variant_not_in_PRS
IL12A_IL12B	#N/A	MSH5	3.2035e-11	No	6:31760120:C:T	synonymous_variant		8.94e-43	0.129631	T	1		nhl_inc	0	T	512	89660	0.133857	336821	1.22364	0.0483604	2.99979e-05			variant_not_in_PRS
IL2RA	0.054709	MSH5	3.2035e-11	No	6:31760120:C:T	synonymous_variant		2.17e-39	0.123832	T	1		nhl_inc	0	T	512	89660	0.133857	336821	1.22364	0.0483604	2.99979e-05			variant_not_in_PRS
EPHA2	1.073e-05	MSH5	3.2035e-11	No	6:31760120:C:T	synonymous_variant		1.48e-29	0.104745	T	1		nhl_inc	0	T	512	89660	0.133857	336821	1.22364	0.0483604	2.99979e-05			variant_not_in_PRS
LTA	0.19685	MSH5	3.2035e-11	No	6:31760120:C:T	synonymous_variant		1.11e-27	0.103356	T	1		nhl_inc	0	T	512	89660	0.133857	336821	1.22364	0.0483604	2.99979e-05			variant_not_in_PRS
CXCL9	0.0029304	MSH5	3.2035e-11	No	6:31760120:C:T	synonymous_variant		6.92e-27	0.0941682	T	1		nhl_inc	0	T	512	89660	0.133857	336821	1.22364	0.0483604	2.99979e-05			variant_not_in_PRS
ITGB7	2.3661e-06	MSH5	3.2035e-11	No	6:31760120:C:T	synonymous_variant		1.46e-25	0.100065	T	1		nhl_inc	0	T	512	89660	0.133857	336821	1.22364	0.0483604	2.99979e-05		T	0.100065
ROBO1	7.2696e-16	MSH5	3.2035e-11	No	6:31760120:C:T	synonymous_variant		2.53e-22	-0.0920213	T	0		nhl_inc	0	T	512	89660	0.133857	336821	1.22364	0.0483604	2.99979e-05			variant_not_in_PRS
IL15RA	2.332e-06	MSH5	3.2035e-11	No	6:31760120:C:T	synonymous_variant		3.03e-22	0.0922047	T	1		nhl_inc	0	T	512	89660	0.133857	336821	1.22364	0.0483604	2.99979e-05			variant_not_in_PRS
FCER2	7.6122e-12	MSH5	3.2035e-11	No	6:31760120:C:T	synonymous_variant		5.53e-21	0.09001	T	1		nhl_inc	0	T	512	89660	0.133857	336821	1.22364	0.0483604	2.99979e-05			variant_not_in_PRS
TNFRSF1B	0.50201	MSH5	3.2035e-11	No	6:31760120:C:T	synonymous_variant		2.56e-20	0.0857735	T	1		nhl_inc	0	T	512	89660	0.133857	336821	1.22364	0.0483604	2.99979e-05			variant_not_in_PRS
IL18BP	1.484e-08	MSH5	3.2035e-11	No	6:31760120:C:T	synonymous_variant		5.52e-17	0.0760342	T	1		nhl_inc	0	T	512	89660	0.133857	336821	1.22364	0.0483604	2.99979e-05			variant_not_in_PRS
SPINT1	1.0175e-05	MSH5	3.2035e-11	No	6:31760120:C:T	synonymous_variant		8.84e-14	-0.071755	T	0		nhl_inc	0	T	512	89660	0.133857	336821	1.22364	0.0483604	2.99979e-05			variant_not_in_PRS
VCAM1	0.79791	MSH5	3.2035e-11	No	6:31760120:C:T	synonymous_variant		8.88e-14	0.0696974	T	1		nhl_inc	0	T	512	89660	0.133857	336821	1.22364	0.0483604	2.99979e-05			variant_not_in_PRS
CD5	2.3074e-10	MSH5	3.2035e-11	No	6:31760120:C:T	synonymous_variant		1.48e-13	-0.0699817	T	0		nhl_inc	0	T	512	89660	0.133857	336821	1.22364	0.0483604	2.99979e-05		C	0.0699817
CSF1	0.99634	MSH5	3.2035e-11	No	6:31760120:C:T	synonymous_variant		3.48e-13	0.0687148	T	1		nhl_inc	0	T	512	89660	0.133857	336821	1.22364	0.0483604	2.99979e-05			variant_not_in_PRS
SIGLEC1	5.3298e-46	MSH5	3.2035e-11	No	6:31760120:C:T	synonymous_variant		5.54e-13	0.0676065	T	1		nhl_inc	0	T	512	89660	0.133857	336821	1.22364	0.0483604	2.99979e-05		T	0.0676065
QPCT	1.1987e-15	MSH5	3.2035e-11	No	6:31760120:C:T	synonymous_variant		8.03e-12	-0.0643229	T	0		nhl_inc	0	T	512	89660	0.133857	336821	1.22364	0.0483604	2.99979e-05			variant_not_in_PRS
C1QA	0.0038204	MSH5	3.2035e-11	No	6:31760120:C:T	synonymous_variant		1.57e-11	0.0632223	T	1		nhl_inc	0	T	512	89660	0.133857	336821	1.22364	0.0483604	2.99979e-05		T	0.0632223
RRM2	0.74515	MSH5	3.2035e-11	No	6:31760120:C:T	synonymous_variant		7.39e-11	-0.06362	T	0		nhl_inc	0	T	512	89660	0.133857	336821	1.22364	0.0483604	2.99979e-05		C	0.06362
CD300E	0.023692	MSH5	3.2035e-11	No	6:31760120:C:T	synonymous_variant		2.56e-10	0.0583748	T	1		nhl_inc	0	T	512	89660	0.133857	336821	1.22364	0.0483604	2.99979e-05			variant_not_in_PRS
PDCD1	0.41706	MSH5	3.2035e-11	No	6:31760120:C:T	synonymous_variant		7.14e-10	0.0583915	T	1		nhl_inc	0	T	512	89660	0.133857	336821	1.22364	0.0483604	2.99979e-05			variant_not_in_PRS
TNFRSF14	0.80752	MSH5	3.2035e-11	No	6:31760120:C:T	synonymous_variant		1.91e-09	0.0561534	T	1		nhl_inc	0	T	512	89660	0.133857	336821	1.22364	0.0483604	2.99979e-05			variant_not_in_PRS
ADAM8	2.1983e-14	MSH5	3.2035e-11	No	6:31760120:C:T	synonymous_variant		8.96e-09	0.0548035	T	1		nhl_inc	0	T	512	89660	0.133857	336821	1.22364	0.0483604	2.99979e-05			variant_not_in_PRS
LTA	0.19685	SKIV2L	1.2931e-22	No	6:31969310:C:T	missense_variant		3.07e-09	-1.61129	T	0		nhl_inc	0	T	3	53	8.31312e-05	336817	12.1416	0.598713	3.04589e-05		C	1.61129
C1QA	0.0038204	SLC39A11	2.3522e-18	No	17:72648893:G:A	missense_variant		1.28e-15	-0.0913968	A	0		nhl_inc	0	A	348	58382	0.0871825	336822	1.2661	0.0569084	3.38446e-05		G	0.0913968
CR2	4.7399e-19	HLA-DRA	0.51949	No	6:32439932:C:A	5_prime_UTR_variant		1.42e-28	-0.0745696	A	0		nhl_inc	0	A	1054	242653	0.361896	336709	0.856058	0.0376293	3.62417e-05		C	0.0745696
CD1C	1.5963e-08	HLA-DRA	0.51949	No	6:32439932:C:A	5_prime_UTR_variant		1.46e-26	-0.070393	A	0		nhl_inc	0	A	1054	242653	0.361896	336709	0.856058	0.0376293	3.62417e-05		C	0.070393
GZMA	2.0457e-06	HLA-DRA	0.51949	No	6:32439932:C:A	5_prime_UTR_variant		4.46e-25	0.0692214	A	1		nhl_inc	0	A	1054	242653	0.361896	336709	0.856058	0.0376293	3.62417e-05			variant_not_in_PRS
LTA	0.19685	HLA-DRA	0.51949	No	6:32439932:C:A	5_prime_UTR_variant		2.65e-23	-0.0667596	A	0		nhl_inc	0	A	1054	242653	0.361896	336709	0.856058	0.0376293	3.62417e-05			variant_not_in_PRS
BTN3A2	1.1002e-10	HLA-DRA	0.51949	No	6:32439932:C:A	5_prime_UTR_variant		1.76e-19	0.0610961	A	1		nhl_inc	0	A	1054	242653	0.361896	336709	0.856058	0.0376293	3.62417e-05			variant_not_in_PRS
CD22	0.8044	HLA-DRA	0.51949	No	6:32439932:C:A	5_prime_UTR_variant		1.23e-18	-0.0578885	A	0		nhl_inc	0	A	1054	242653	0.361896	336709	0.856058	0.0376293	3.62417e-05			variant_not_in_PRS
RNASET2	0.00026891	HLA-DRA	0.51949	No	6:32439932:C:A	5_prime_UTR_variant		2.21e-18	-0.0575849	A	0		nhl_inc	0	A	1054	242653	0.361896	336709	0.856058	0.0376293	3.62417e-05			variant_not_in_PRS
TNFRSF4	0.00015133	HLA-DRA	0.51949	No	6:32439932:C:A	5_prime_UTR_variant		5.17e-15	-0.0510385	A	0		nhl_inc	0	A	1054	242653	0.361896	336709	0.856058	0.0376293	3.62417e-05			variant_not_in_PRS
SIGLEC10	6.8352e-06	HLA-DRA	0.51949	No	6:32439932:C:A	5_prime_UTR_variant		2.14e-13	0.0492792	A	1		nhl_inc	0	A	1054	242653	0.361896	336709	0.856058	0.0376293	3.62417e-05		A	0.0492792
ICAM3	2.7302e-25	HLA-DRA	0.51949	No	6:32439932:C:A	5_prime_UTR_variant		1.05e-11	0.0456779	A	1		nhl_inc	0	A	1054	242653	0.361896	336709	0.856058	0.0376293	3.62417e-05			variant_not_in_PRS
FCRL1	3.9509e-06	HLA-DRA	0.51949	No	6:32439932:C:A	5_prime_UTR_variant		6.79e-11	-0.0436472	A	0		nhl_inc	0	A	1054	242653	0.361896	336709	0.856058	0.0376293	3.62417e-05		C	0.0436472
TNFRSF13B	2.0908e-15	HLA-DRA	0.51949	No	6:32439932:C:A	5_prime_UTR_variant		1.22e-10	0.042957	A	1		nhl_inc	0	A	1054	242653	0.361896	336709	0.856058	0.0376293	3.62417e-05		A	0.042957
SIGLEC6	0.0058774	HLA-DRA	0.51949	No	6:32439932:C:A	5_prime_UTR_variant		5.01e-09	-0.0395411	A	0		nhl_inc	0	A	1054	242653	0.361896	336709	0.856058	0.0376293	3.62417e-05		C	0.0395411
CXCL13	0.82566	HLA-DRA	0.51949	No	6:32439932:C:A	5_prime_UTR_variant		7.2e-09	0.038907	A	1		nhl_inc	0	A	1054	242653	0.361896	336709	0.856058	0.0376293	3.62417e-05		A	0.038907
PON2	5.4352e-05	NCAN	0.068	No	19:19219115:C:T	missense_variant		7.91e-21	0.117488	T	1		liver_inc	0	T	90	50665	0.075344	336822	1.58224	0.112382	4.44803e-05			variant_not_in_PRS
FUT3_FUT5	#N/A	NCAN	0.068	No	19:19219115:C:T	missense_variant		5.18e-13	0.0838241	T	1		liver_inc	0	T	90	50665	0.075344	336822	1.58224	0.112382	4.44803e-05			variant_not_in_PRS
KRT18	0.73477	NCAN	0.068	No	19:19219115:C:T	missense_variant		1.11e-12	0.0837381	T	1		liver_inc	0	T	90	50665	0.075344	336822	1.58224	0.112382	4.44803e-05			variant_not_in_PRS
PLA2G15	0.37838	NCAN	0.068	No	19:19219115:C:T	missense_variant		1.75e-12	0.0869094	T	1		liver_inc	0	T	90	50665	0.075344	336822	1.58224	0.112382	4.44803e-05			variant_not_in_PRS
CTSD	0.00091747	NCAN	0.068	No	19:19219115:C:T	missense_variant		3.25e-10	0.077578	T	1		liver_inc	0	T	90	50665	0.075344	336822	1.58224	0.112382	4.44803e-05			variant_not_in_PRS
TNFSF13B	0.98193	DDX39B	0.99725	No	6:31530467:G:GC	non_coding_transcript_exon_variant		6.58e-19	-0.0803511	GC	0		lung_inc	0	GC	892	93940	0.140788	336790	1.16178	0.0368169	4.64109e-05		G	0.0803511
MMP9	1.8869e-17	DDX39B	0.99725	No	6:31530467:G:GC	non_coding_transcript_exon_variant		6.8e-14	0.0699476	GC	1		lung_inc	0	GC	892	93940	0.140788	336790	1.16178	0.0368169	4.64109e-05		GC	0.0699476
SFTPD	7.4927e-05	DDX39B	0.99725	No	6:31530467:G:GC	non_coding_transcript_exon_variant		9.85e-13	-0.0657699	GC	0		lung_inc	0	GC	892	93940	0.140788	336790	1.16178	0.0368169	4.64109e-05		G	0.0657699
SPINT1	1.0175e-05	DDX39B	0.99725	No	6:31530467:G:GC	non_coding_transcript_exon_variant		2.08e-11	-0.0635336	GC	0		lung_inc	0	GC	892	93940	0.140788	336790	1.16178	0.0368169	4.64109e-05		G	0.0635336
TNR	0.52437	DDX39B	0.99725	No	6:31530467:G:GC	non_coding_transcript_exon_variant		3.64e-11	-0.0612344	GC	0		lung_inc	0	GC	892	93940	0.140788	336790	1.16178	0.0368169	4.64109e-05		G	0.0612344
TREM2	3.2892e-09	DDX39B	0.99725	No	6:31530467:G:GC	non_coding_transcript_exon_variant		5.97e-10	-0.0545552	GC	0		lung_inc	0	GC	892	93940	0.140788	336790	1.16178	0.0368169	4.64109e-05			variant_not_in_PRS
MMP12	#N/A	DDX39B	0.99725	No	6:31530467:G:GC	non_coding_transcript_exon_variant		3.03e-09	0.0520558	GC	1		lung_inc	0	GC	892	93940	0.140788	336790	1.16178	0.0368169	4.64109e-05		GC	0.0520558
TNFSF13B	0.98193	ATP6V1G2	0.0028604	No	6:31546470:A:G	splice_region_variant		2.92e-18	-0.0788565	G	0		lung_inc	0	G	891	93841	0.140663	336734	1.16152	0.0368311	4.79884e-05		A	0.0788565
MMP9	1.8869e-17	ATP6V1G2	0.0028604	No	6:31546470:A:G	splice_region_variant		7.17e-14	0.0699613	G	1		lung_inc	0	G	891	93841	0.140663	336734	1.16152	0.0368311	4.79884e-05		G	0.0699613
SFTPD	7.4927e-05	ATP6V1G2	0.0028604	No	6:31546470:A:G	splice_region_variant		2.44e-13	-0.0675429	G	0		lung_inc	0	G	891	93841	0.140663	336734	1.16152	0.0368311	4.79884e-05		A	0.0675429
TNR	0.52437	ATP6V1G2	0.0028604	No	6:31546470:A:G	splice_region_variant		3.16e-11	-0.0614817	G	0		lung_inc	0	G	891	93841	0.140663	336734	1.16152	0.0368311	4.79884e-05		A	0.0614817
SPINT1	1.0175e-05	ATP6V1G2	0.0028604	No	6:31546470:A:G	splice_region_variant		9.06e-11	-0.0615086	G	0		lung_inc	0	G	891	93841	0.140663	336734	1.16152	0.0368311	4.79884e-05		A	0.0615086
TREM2	3.2892e-09	ATP6V1G2	0.0028604	No	6:31546470:A:G	splice_region_variant		7.33e-10	-0.0542794	G	0		lung_inc	0	G	891	93841	0.140663	336734	1.16152	0.0368311	4.79884e-05		A	0.0542794
MMP12	#N/A	ATP6V1G2	0.0028604	No	6:31546470:A:G	splice_region_variant		8.23e-10	0.0539597	G	1		lung_inc	0	G	891	93841	0.140663	336734	1.16152	0.0368311	4.79884e-05		G	0.0539597
BTN3A2	1.1002e-10	TNXB	0.018547	No	6:32096949:T:C	missense_variant		0	-0.36749	C	0		nhl_inc	0	C	504	88533	0.132172	336822	1.21827	0.0486825	5.00267e-05			variant_not_in_PRS
RNASET2	0.00026891	TNXB	0.018547	No	6:32096949:T:C	missense_variant		5.09e-181	0.267405	C	1		nhl_inc	0	C	504	88533	0.132172	336822	1.21827	0.0486825	5.00267e-05		C	0.267405
BTN2A1	3.3959e-21	TNXB	0.018547	No	6:32096949:T:C	missense_variant		4.4e-167	0.256462	C	1		nhl_inc	0	C	504	88533	0.132172	336822	1.21827	0.0486825	5.00267e-05		C	0.256462
CD1C	1.5963e-08	TNXB	0.018547	No	6:32096949:T:C	missense_variant		1.65e-117	0.215783	C	1		nhl_inc	0	C	504	88533	0.132172	336822	1.21827	0.0486825	5.00267e-05		C	0.215783
ICAM3	2.7302e-25	TNXB	0.018547	No	6:32096949:T:C	missense_variant		1.61e-88	-0.190004	C	0		nhl_inc	0	C	504	88533	0.132172	336822	1.21827	0.0486825	5.00267e-05		T	0.190004
CD74	0.24889	TNXB	0.018547	No	6:32096949:T:C	missense_variant		3.31e-81	0.173835	C	1		nhl_inc	0	C	504	88533	0.132172	336822	1.21827	0.0486825	5.00267e-05		C	0.173835
GZMA	2.0457e-06	TNXB	0.018547	No	6:32096949:T:C	missense_variant		2.26e-66	-0.163702	C	0		nhl_inc	0	C	504	88533	0.132172	336822	1.21827	0.0486825	5.00267e-05		T	0.163702
LILRB4	4.7133e-13	TNXB	0.018547	No	6:32096949:T:C	missense_variant		2.99e-64	-0.159088	C	0		nhl_inc	0	C	504	88533	0.132172	336822	1.21827	0.0486825	5.00267e-05			variant_not_in_PRS
ADA2	#N/A	TNXB	0.018547	No	6:32096949:T:C	missense_variant		1.58e-58	0.151573	C	1		nhl_inc	0	C	504	88533	0.132172	336822	1.21827	0.0486825	5.00267e-05			variant_not_in_PRS
TNFRSF8	0.86407	TNXB	0.018547	No	6:32096949:T:C	missense_variant		1.79e-55	0.148949	C	1		nhl_inc	0	C	504	88533	0.132172	336822	1.21827	0.0486825	5.00267e-05		C	0.148949
TNFRSF4	0.00015133	TNXB	0.018547	No	6:32096949:T:C	missense_variant		7.28e-53	0.141882	C	1		nhl_inc	0	C	504	88533	0.132172	336822	1.21827	0.0486825	5.00267e-05		C	0.141882
TNFRSF9	0.32153	TNXB	0.018547	No	6:32096949:T:C	missense_variant		1.59e-46	0.131723	C	1		nhl_inc	0	C	504	88533	0.132172	336822	1.21827	0.0486825	5.00267e-05		C	0.131723
IL12B	0.00011439	TNXB	0.018547	No	6:32096949:T:C	missense_variant		1.2e-44	0.132027	C	1		nhl_inc	0	C	504	88533	0.132172	336822	1.21827	0.0486825	5.00267e-05		C	0.132027
SIGLEC6	0.0058774	TNXB	0.018547	No	6:32096949:T:C	missense_variant		8.93e-43	0.131765	C	1		nhl_inc	0	C	504	88533	0.132172	336822	1.21827	0.0486825	5.00267e-05		C	0.131765
IL12A_IL12B	#N/A	TNXB	0.018547	No	6:32096949:T:C	missense_variant		4.78e-41	0.127646	C	1		nhl_inc	0	C	504	88533	0.132172	336822	1.21827	0.0486825	5.00267e-05		C	0.127646
IL2RA	0.054709	TNXB	0.018547	No	6:32096949:T:C	missense_variant		1.66e-37	0.121438	C	1		nhl_inc	0	C	504	88533	0.132172	336822	1.21827	0.0486825	5.00267e-05		C	0.121438
EPHA2	1.073e-05	TNXB	0.018547	No	6:32096949:T:C	missense_variant		6.01e-32	0.109805	C	1		nhl_inc	0	C	504	88533	0.132172	336822	1.21827	0.0486825	5.00267e-05		C	0.109805
ITGB7	2.3661e-06	TNXB	0.018547	No	6:32096949:T:C	missense_variant		5.8e-29	0.107555	C	1		nhl_inc	0	C	504	88533	0.132172	336822	1.21827	0.0486825	5.00267e-05			variant_not_in_PRS
CXCL9	0.0029304	TNXB	0.018547	No	6:32096949:T:C	missense_variant		5.98e-27	0.0948235	C	1		nhl_inc	0	C	504	88533	0.132172	336822	1.21827	0.0486825	5.00267e-05		C	0.0948235
LTA	0.19685	TNXB	0.018547	No	6:32096949:T:C	missense_variant		2.18e-25	0.0992977	C	1		nhl_inc	0	C	504	88533	0.132172	336822	1.21827	0.0486825	5.00267e-05			variant_not_in_PRS
ROBO1	7.2696e-16	TNXB	0.018547	No	6:32096949:T:C	missense_variant		4.19e-24	-0.0964168	C	0		nhl_inc	0	C	504	88533	0.132172	336822	1.21827	0.0486825	5.00267e-05		T	0.0964168
IL15RA	2.332e-06	TNXB	0.018547	No	6:32096949:T:C	missense_variant		2.14e-20	0.088478	C	1		nhl_inc	0	C	504	88533	0.132172	336822	1.21827	0.0486825	5.00267e-05		C	0.088478
FCER2	7.6122e-12	TNXB	0.018547	No	6:32096949:T:C	missense_variant		5.91e-20	0.0881134	C	1		nhl_inc	0	C	504	88533	0.132172	336822	1.21827	0.0486825	5.00267e-05		C	0.0881134
TNFRSF1B	0.50201	TNXB	0.018547	No	6:32096949:T:C	missense_variant		9.58e-20	0.0849613	C	1		nhl_inc	0	C	504	88533	0.132172	336822	1.21827	0.0486825	5.00267e-05		C	0.0849613
IL18BP	1.484e-08	TNXB	0.018547	No	6:32096949:T:C	missense_variant		1.76e-16	0.0752264	C	1		nhl_inc	0	C	504	88533	0.132172	336822	1.21827	0.0486825	5.00267e-05		C	0.0752264
CD5	2.3074e-10	TNXB	0.018547	No	6:32096949:T:C	missense_variant		2.45e-13	-0.0697649	C	0		nhl_inc	0	C	504	88533	0.132172	336822	1.21827	0.0486825	5.00267e-05		T	0.0697649
SPINT1	1.0175e-05	TNXB	0.018547	No	6:32096949:T:C	missense_variant		2.81e-13	-0.0706794	C	0		nhl_inc	0	C	504	88533	0.132172	336822	1.21827	0.0486825	5.00267e-05			variant_not_in_PRS
VCAM1	0.79791	TNXB	0.018547	No	6:32096949:T:C	missense_variant		4.46e-13	0.0680827	C	1		nhl_inc	0	C	504	88533	0.132172	336822	1.21827	0.0486825	5.00267e-05			variant_not_in_PRS
CSF1	0.99634	TNXB	0.018547	No	6:32096949:T:C	missense_variant		6.78e-13	0.0682409	C	1		nhl_inc	0	C	504	88533	0.132172	336822	1.21827	0.0486825	5.00267e-05		C	0.0682409
SIGLEC1	5.3298e-46	TNXB	0.018547	No	6:32096949:T:C	missense_variant		4.16e-12	0.0653536	C	1		nhl_inc	0	C	504	88533	0.132172	336822	1.21827	0.0486825	5.00267e-05		C	0.0653536
QPCT	1.1987e-15	TNXB	0.018547	No	6:32096949:T:C	missense_variant		5.15e-12	-0.0653028	C	0		nhl_inc	0	C	504	88533	0.132172	336822	1.21827	0.0486825	5.00267e-05		T	0.0653028
CD300E	0.023692	TNXB	0.018547	No	6:32096949:T:C	missense_variant		9.13e-12	0.0633123	C	1		nhl_inc	0	C	504	88533	0.132172	336822	1.21827	0.0486825	5.00267e-05		C	0.0633123
C1QA	0.0038204	TNXB	0.018547	No	6:32096949:T:C	missense_variant		1.2e-11	0.063953	C	1		nhl_inc	0	C	504	88533	0.132172	336822	1.21827	0.0486825	5.00267e-05		C	0.063953
RRM2	0.74515	TNXB	0.018547	No	6:32096949:T:C	missense_variant		3.27e-11	-0.0651733	C	0		nhl_inc	0	C	504	88533	0.132172	336822	1.21827	0.0486825	5.00267e-05		T	0.0651733
TNFRSF14	0.80752	TNXB	0.018547	No	6:32096949:T:C	missense_variant		6.69e-10	0.0580439	C	1		nhl_inc	0	C	504	88533	0.132172	336822	1.21827	0.0486825	5.00267e-05			variant_not_in_PRS
PDCD1	0.41706	TNXB	0.018547	No	6:32096949:T:C	missense_variant		1.93e-09	0.0572212	C	1		nhl_inc	0	C	504	88533	0.132172	336822	1.21827	0.0486825	5.00267e-05		C	0.0572212
BTN3A2	1.1002e-10	TNXB	0.018547	No	6:32067917:C:T	synonymous_variant		0	-0.368169	T	0		nhl_inc	0	T	504	88652	0.132349	336822	1.21637	0.048682	5.73327e-05		C	0.368169
RNASET2	0.00026891	TNXB	0.018547	No	6:32067917:C:T	synonymous_variant		2.26e-179	0.26591	T	1		nhl_inc	0	T	504	88652	0.132349	336822	1.21637	0.048682	5.73327e-05			variant_not_in_PRS
BTN2A1	3.3959e-21	TNXB	0.018547	No	6:32067917:C:T	synonymous_variant		1.8e-167	0.256497	T	1		nhl_inc	0	T	504	88652	0.132349	336822	1.21637	0.048682	5.73327e-05		T	0.256497
CD1C	1.5963e-08	TNXB	0.018547	No	6:32067917:C:T	synonymous_variant		9.98e-118	0.215802	T	1		nhl_inc	0	T	504	88652	0.132349	336822	1.21637	0.048682	5.73327e-05		T	0.215802
ICAM3	2.7302e-25	TNXB	0.018547	No	6:32067917:C:T	synonymous_variant		4.65e-88	-0.189301	T	0		nhl_inc	0	T	504	88652	0.132349	336822	1.21637	0.048682	5.73327e-05			variant_not_in_PRS
CD74	0.24889	TNXB	0.018547	No	6:32067917:C:T	synonymous_variant		2.13e-80	0.172788	T	1		nhl_inc	0	T	504	88652	0.132349	336822	1.21637	0.048682	5.73327e-05		T	0.172788
GZMA	2.0457e-06	TNXB	0.018547	No	6:32067917:C:T	synonymous_variant		8.76e-67	-0.164069	T	0		nhl_inc	0	T	504	88652	0.132349	336822	1.21637	0.048682	5.73327e-05			variant_not_in_PRS
LILRB4	4.7133e-13	TNXB	0.018547	No	6:32067917:C:T	synonymous_variant		6.46e-64	-0.158505	T	0		nhl_inc	0	T	504	88652	0.132349	336822	1.21637	0.048682	5.73327e-05			variant_not_in_PRS
ADA2	#N/A	TNXB	0.018547	No	6:32067917:C:T	synonymous_variant		1.22e-57	0.15021	T	1		nhl_inc	0	T	504	88652	0.132349	336822	1.21637	0.048682	5.73327e-05			variant_not_in_PRS
TNFRSF8	0.86407	TNXB	0.018547	No	6:32067917:C:T	synonymous_variant		1.2e-54	0.147668	T	1		nhl_inc	0	T	504	88652	0.132349	336822	1.21637	0.048682	5.73327e-05			variant_not_in_PRS
TNFRSF4	0.00015133	TNXB	0.018547	No	6:32067917:C:T	synonymous_variant		1.81e-52	0.1412	T	1		nhl_inc	0	T	504	88652	0.132349	336822	1.21637	0.048682	5.73327e-05		T	0.1412
TNFRSF9	0.32153	TNXB	0.018547	No	6:32067917:C:T	synonymous_variant		2.32e-46	0.131328	T	1		nhl_inc	0	T	504	88652	0.132349	336822	1.21637	0.048682	5.73327e-05		T	0.131328
IL12B	0.00011439	TNXB	0.018547	No	6:32067917:C:T	synonymous_variant		2.06e-43	0.130018	T	1		nhl_inc	0	T	504	88652	0.132349	336822	1.21637	0.048682	5.73327e-05			variant_not_in_PRS
SIGLEC6	0.0058774	TNXB	0.018547	No	6:32067917:C:T	synonymous_variant		1.3e-42	0.13142	T	1		nhl_inc	0	T	504	88652	0.132349	336822	1.21637	0.048682	5.73327e-05		T	0.13142
IL12A_IL12B	#N/A	TNXB	0.018547	No	6:32067917:C:T	synonymous_variant		4.27e-40	0.125993	T	1		nhl_inc	0	T	504	88652	0.132349	336822	1.21637	0.048682	5.73327e-05		T	0.125993
IL2RA	0.054709	TNXB	0.018547	No	6:32067917:C:T	synonymous_variant		2.18e-37	0.121151	T	1		nhl_inc	0	T	504	88652	0.132349	336822	1.21637	0.048682	5.73327e-05			variant_not_in_PRS
EPHA2	1.073e-05	TNXB	0.018547	No	6:32067917:C:T	synonymous_variant		1.88e-32	0.110621	T	1		nhl_inc	0	T	504	88652	0.132349	336822	1.21637	0.048682	5.73327e-05		T	0.110621
ITGB7	2.3661e-06	TNXB	0.018547	No	6:32067917:C:T	synonymous_variant		1.78e-29	0.108456	T	1		nhl_inc	0	T	504	88652	0.132349	336822	1.21637	0.048682	5.73327e-05		T	0.108456
CXCL9	0.0029304	TNXB	0.018547	No	6:32067917:C:T	synonymous_variant		1.42e-26	0.0940361	T	1		nhl_inc	0	T	504	88652	0.132349	336822	1.21637	0.048682	5.73327e-05			variant_not_in_PRS
LTA	0.19685	TNXB	0.018547	No	6:32067917:C:T	synonymous_variant		5.08e-25	0.0984365	T	1		nhl_inc	0	T	504	88652	0.132349	336822	1.21637	0.048682	5.73327e-05			variant_not_in_PRS
ROBO1	7.2696e-16	TNXB	0.018547	No	6:32067917:C:T	synonymous_variant		4.17e-23	-0.0941554	T	0		nhl_inc	0	T	504	88652	0.132349	336822	1.21637	0.048682	5.73327e-05			variant_not_in_PRS
FCER2	7.6122e-12	TNXB	0.018547	No	6:32067917:C:T	synonymous_variant		8.59e-20	0.087642	T	1		nhl_inc	0	T	504	88652	0.132349	336822	1.21637	0.048682	5.73327e-05		T	0.087642
IL15RA	2.332e-06	TNXB	0.018547	No	6:32067917:C:T	synonymous_variant		1.26e-19	0.0865654	T	1		nhl_inc	0	T	504	88652	0.132349	336822	1.21637	0.048682	5.73327e-05			variant_not_in_PRS
TNFRSF1B	0.50201	TNXB	0.018547	No	6:32067917:C:T	synonymous_variant		3.52e-19	0.0835452	T	1		nhl_inc	0	T	504	88652	0.132349	336822	1.21637	0.048682	5.73327e-05		T	0.0835452
IL18BP	1.484e-08	TNXB	0.018547	No	6:32067917:C:T	synonymous_variant		2.73e-16	0.0746802	T	1		nhl_inc	0	T	504	88652	0.132349	336822	1.21637	0.048682	5.73327e-05		T	0.0746802
CD5	2.3074e-10	TNXB	0.018547	No	6:32067917:C:T	synonymous_variant		1.96e-13	-0.0699795	T	0		nhl_inc	0	T	504	88652	0.132349	336822	1.21637	0.048682	5.73327e-05			variant_not_in_PRS
SPINT1	1.0175e-05	TNXB	0.018547	No	6:32067917:C:T	synonymous_variant		3.03e-13	-0.0705135	T	0		nhl_inc	0	T	504	88652	0.132349	336822	1.21637	0.048682	5.73327e-05			variant_not_in_PRS
VCAM1	0.79791	TNXB	0.018547	No	6:32067917:C:T	synonymous_variant		5.42e-13	0.0677736	T	1		nhl_inc	0	T	504	88652	0.132349	336822	1.21637	0.048682	5.73327e-05		T	0.0677736
CSF1	0.99634	TNXB	0.018547	No	6:32067917:C:T	synonymous_variant		1.01e-12	0.0676538	T	1		nhl_inc	0	T	504	88652	0.132349	336822	1.21637	0.048682	5.73327e-05		T	0.0676538
QPCT	1.1987e-15	TNXB	0.018547	No	6:32067917:C:T	synonymous_variant		5.11e-12	-0.065246	T	0		nhl_inc	0	T	504	88652	0.132349	336822	1.21637	0.048682	5.73327e-05			variant_not_in_PRS
SIGLEC1	5.3298e-46	TNXB	0.018547	No	6:32067917:C:T	synonymous_variant		8.76e-12	0.0642817	T	1		nhl_inc	0	T	504	88652	0.132349	336822	1.21637	0.048682	5.73327e-05			variant_not_in_PRS
C1QA	0.0038204	TNXB	0.018547	No	6:32067917:C:T	synonymous_variant		9.23e-12	0.0642449	T	1		nhl_inc	0	T	504	88652	0.132349	336822	1.21637	0.048682	5.73327e-05		T	0.0642449
CD300E	0.023692	TNXB	0.018547	No	6:32067917:C:T	synonymous_variant		1.74e-11	0.0623934	T	1		nhl_inc	0	T	504	88652	0.132349	336822	1.21637	0.048682	5.73327e-05		T	0.0623934
RRM2	0.74515	TNXB	0.018547	No	6:32067917:C:T	synonymous_variant		3.64e-11	-0.0649678	T	0		nhl_inc	0	T	504	88652	0.132349	336822	1.21637	0.048682	5.73327e-05			variant_not_in_PRS
TNFRSF14	0.80752	TNXB	0.018547	No	6:32067917:C:T	synonymous_variant		1.17e-09	0.0571528	T	1		nhl_inc	0	T	504	88652	0.132349	336822	1.21637	0.048682	5.73327e-05		T	0.0571528
PDCD1	0.41706	TNXB	0.018547	No	6:32067917:C:T	synonymous_variant		2.03e-09	0.0570794	T	1		nhl_inc	0	T	504	88652	0.132349	336822	1.21637	0.048682	5.73327e-05		T	0.0570794
SEMA4D	0.97472	SEMA4D	0.97472	Yes	9:89387466:T:A	missense_variant		7.79e-11	1.35169	A	1		nhl_inc	0	A	5	167	0.000255327	336823	6.21845	0.456351	6.2112e-05		A	1.35169
MERTK	2.6593e-11	MERTK	2.6593e-11	Yes	2:112008466:C:T	stop_gained		3.13e-19	-3.21414	T	0		multmyeloma_inc	0	T	2	52	8.01651e-05	336805	17.8852	0.726924	7.26706e-05		C	3.21414
GAL	4.3885e-06	EFNA1	0.46263	No	1:155133751:A:T	missense_variant		9.24e-19	0.05581	T	1		breast_inc	1	A	6171	163203	0.482649	175463	1.04228	0.0182407	0.0231944			variant_not_in_PRS
BTN3A2	1.1002e-10	TNXB	0.018547	No	6:32061428:G:A	synonymous_variant		0	-0.369239	A	0		nhl_inc	0	A	501	88496	0.132132	336773	1.21156	0.0487755	8.33492e-05			variant_not_in_PRS
RNASET2	0.00026891	TNXB	0.018547	No	6:32061428:G:A	synonymous_variant		2.04e-179	0.266188	A	1		nhl_inc	0	A	501	88496	0.132132	336773	1.21156	0.0487755	8.33492e-05		A	0.266188
BTN2A1	3.3959e-21	TNXB	0.018547	No	6:32061428:G:A	synonymous_variant		4.63e-166	0.25565	A	1		nhl_inc	0	A	501	88496	0.132132	336773	1.21156	0.0487755	8.33492e-05			variant_not_in_PRS
CD1C	1.5963e-08	TNXB	0.018547	No	6:32061428:G:A	synonymous_variant		1.68e-117	0.215789	A	1		nhl_inc	0	A	501	88496	0.132132	336773	1.21156	0.0487755	8.33492e-05			variant_not_in_PRS
ICAM3	2.7302e-25	TNXB	0.018547	No	6:32061428:G:A	synonymous_variant		6.07e-89	-0.190451	A	0		nhl_inc	0	A	501	88496	0.132132	336773	1.21156	0.0487755	8.33492e-05		G	0.190451
CD74	0.24889	TNXB	0.018547	No	6:32061428:G:A	synonymous_variant		8.49e-80	0.172277	A	1		nhl_inc	0	A	501	88496	0.132132	336773	1.21156	0.0487755	8.33492e-05			variant_not_in_PRS
GZMA	2.0457e-06	TNXB	0.018547	No	6:32061428:G:A	synonymous_variant		2.27e-67	-0.164981	A	0		nhl_inc	0	A	501	88496	0.132132	336773	1.21156	0.0487755	8.33492e-05		G	0.164981
LILRB4	4.7133e-13	TNXB	0.018547	No	6:32061428:G:A	synonymous_variant		6.95e-65	-0.159873	A	0		nhl_inc	0	A	501	88496	0.132132	336773	1.21156	0.0487755	8.33492e-05			variant_not_in_PRS
ADA2	#N/A	TNXB	0.018547	No	6:32061428:G:A	synonymous_variant		1.08e-57	0.150435	A	1		nhl_inc	0	A	501	88496	0.132132	336773	1.21156	0.0487755	8.33492e-05		A	0.150435
TNFRSF8	0.86407	TNXB	0.018547	No	6:32061428:G:A	synonymous_variant		6.03e-55	0.148219	A	1		nhl_inc	0	A	501	88496	0.132132	336773	1.21156	0.0487755	8.33492e-05		A	0.148219
TNFRSF4	0.00015133	TNXB	0.018547	No	6:32061428:G:A	synonymous_variant		6.13e-52	0.140605	A	1		nhl_inc	0	A	501	88496	0.132132	336773	1.21156	0.0487755	8.33492e-05			variant_not_in_PRS
TNFRSF9	0.32153	TNXB	0.018547	No	6:32061428:G:A	synonymous_variant		6.43e-46	0.130807	A	1		nhl_inc	0	A	501	88496	0.132132	336773	1.21156	0.0487755	8.33492e-05			variant_not_in_PRS
IL12B	0.00011439	TNXB	0.018547	No	6:32061428:G:A	synonymous_variant		1.51e-43	0.13034	A	1		nhl_inc	0	A	501	88496	0.132132	336773	1.21156	0.0487755	8.33492e-05		A	0.13034
SIGLEC6	0.0058774	TNXB	0.018547	No	6:32061428:G:A	synonymous_variant		2.25e-42	0.131144	A	1		nhl_inc	0	A	501	88496	0.132132	336773	1.21156	0.0487755	8.33492e-05			variant_not_in_PRS
IL12A_IL12B	#N/A	TNXB	0.018547	No	6:32061428:G:A	synonymous_variant		5.66e-40	0.125906	A	1		nhl_inc	0	A	501	88496	0.132132	336773	1.21156	0.0487755	8.33492e-05			variant_not_in_PRS
IL2RA	0.054709	TNXB	0.018547	No	6:32061428:G:A	synonymous_variant		1.88e-37	0.121371	A	1		nhl_inc	0	A	501	88496	0.132132	336773	1.21156	0.0487755	8.33492e-05		A	0.121371
EPHA2	1.073e-05	TNXB	0.018547	No	6:32061428:G:A	synonymous_variant		1.06e-31	0.10936	A	1		nhl_inc	0	A	501	88496	0.132132	336773	1.21156	0.0487755	8.33492e-05			variant_not_in_PRS
ITGB7	2.3661e-06	TNXB	0.018547	No	6:32061428:G:A	synonymous_variant		1.5e-28	0.106742	A	1		nhl_inc	0	A	501	88496	0.132132	336773	1.21156	0.0487755	8.33492e-05			variant_not_in_PRS
CXCL9	0.0029304	TNXB	0.018547	No	6:32061428:G:A	synonymous_variant		1.32e-26	0.0941912	A	1		nhl_inc	0	A	501	88496	0.132132	336773	1.21156	0.0487755	8.33492e-05		A	0.0941912
LTA	0.19685	TNXB	0.018547	No	6:32061428:G:A	synonymous_variant		4.86e-25	0.0985685	A	1		nhl_inc	0	A	501	88496	0.132132	336773	1.21156	0.0487755	8.33492e-05			variant_not_in_PRS
ROBO1	7.2696e-16	TNXB	0.018547	No	6:32061428:G:A	synonymous_variant		3.61e-24	-0.0965477	A	0		nhl_inc	0	A	501	88496	0.132132	336773	1.21156	0.0487755	8.33492e-05		G	0.0965477
IL15RA	2.332e-06	TNXB	0.018547	No	6:32061428:G:A	synonymous_variant		4.21e-20	0.0877894	A	1		nhl_inc	0	A	501	88496	0.132132	336773	1.21156	0.0487755	8.33492e-05		A	0.0877894
FCER2	7.6122e-12	TNXB	0.018547	No	6:32061428:G:A	synonymous_variant		2.99e-19	0.0864018	A	1		nhl_inc	0	A	501	88496	0.132132	336773	1.21156	0.0487755	8.33492e-05			variant_not_in_PRS
TNFRSF1B	0.50201	TNXB	0.018547	No	6:32061428:G:A	synonymous_variant		3.83e-19	0.083545	A	1		nhl_inc	0	A	501	88496	0.132132	336773	1.21156	0.0487755	8.33492e-05			variant_not_in_PRS
IL18BP	1.484e-08	TNXB	0.018547	No	6:32061428:G:A	synonymous_variant		5.2e-16	0.0740381	A	1		nhl_inc	0	A	501	88496	0.132132	336773	1.21156	0.0487755	8.33492e-05			variant_not_in_PRS
SPINT1	1.0175e-05	TNXB	0.018547	No	6:32061428:G:A	synonymous_variant		1.23e-13	-0.0717401	A	0		nhl_inc	0	A	501	88496	0.132132	336773	1.21156	0.0487755	8.33492e-05		G	0.0717401
CD5	2.3074e-10	TNXB	0.018547	No	6:32061428:G:A	synonymous_variant		1.25e-13	-0.0706219	A	0		nhl_inc	0	A	501	88496	0.132132	336773	1.21156	0.0487755	8.33492e-05			variant_not_in_PRS
VCAM1	0.79791	TNXB	0.018547	No	6:32061428:G:A	synonymous_variant		9.66e-13	0.0670901	A	1		nhl_inc	0	A	501	88496	0.132132	336773	1.21156	0.0487755	8.33492e-05			variant_not_in_PRS
CSF1	0.99634	TNXB	0.018547	No	6:32061428:G:A	synonymous_variant		2.04e-12	0.0667978	A	1		nhl_inc	0	A	501	88496	0.132132	336773	1.21156	0.0487755	8.33492e-05			variant_not_in_PRS
QPCT	1.1987e-15	TNXB	0.018547	No	6:32061428:G:A	synonymous_variant		4.54e-12	-0.0654642	A	0		nhl_inc	0	A	501	88496	0.132132	336773	1.21156	0.0487755	8.33492e-05		G	0.0654642
SIGLEC1	5.3298e-46	TNXB	0.018547	No	6:32061428:G:A	synonymous_variant		8.56e-12	0.0643828	A	1		nhl_inc	0	A	501	88496	0.132132	336773	1.21156	0.0487755	8.33492e-05		A	0.0643828
C1QA	0.0038204	TNXB	0.018547	No	6:32061428:G:A	synonymous_variant		1.44e-11	0.0636898	A	1		nhl_inc	0	A	501	88496	0.132132	336773	1.21156	0.0487755	8.33492e-05			variant_not_in_PRS
CD300E	0.023692	TNXB	0.018547	No	6:32061428:G:A	synonymous_variant		2.32e-11	0.0620709	A	1		nhl_inc	0	A	501	88496	0.132132	336773	1.21156	0.0487755	8.33492e-05			variant_not_in_PRS
RRM2	0.74515	TNXB	0.018547	No	6:32061428:G:A	synonymous_variant		3.02e-11	-0.0652929	A	0		nhl_inc	0	A	501	88496	0.132132	336773	1.21156	0.0487755	8.33492e-05			variant_not_in_PRS
TNFRSF14	0.80752	TNXB	0.018547	No	6:32061428:G:A	synonymous_variant		1.35e-09	0.0569927	A	1		nhl_inc	0	A	501	88496	0.132132	336773	1.21156	0.0487755	8.33492e-05			variant_not_in_PRS
PDCD1	0.41706	TNXB	0.018547	No	6:32061428:G:A	synonymous_variant		4.71e-09	0.0558179	A	1		nhl_inc	0	A	501	88496	0.132132	336773	1.21156	0.0487755	8.33492e-05			variant_not_in_PRS
BTN3A2	1.1002e-10	ZKSCAN8	1.7574e-07	No	6:28153120:G:A	synonymous_variant		0	-0.338762	A	0		nhl_inc	0	A	877	162440	0.242439	336821	1.16901	0.039738	8.50937e-05			variant_not_in_PRS
BTN2A1	3.3959e-21	ZKSCAN8	1.7574e-07	No	6:28153120:G:A	synonymous_variant		1.13e-138	0.184258	A	1		nhl_inc	0	A	877	162440	0.242439	336821	1.16901	0.039738	8.50937e-05			variant_not_in_PRS
ICAM3	2.7302e-25	ZKSCAN8	1.7574e-07	No	6:28153120:G:A	synonymous_variant		2.67e-26	-0.0798145	A	0		nhl_inc	0	A	877	162440	0.242439	336821	1.16901	0.039738	8.50937e-05			variant_not_in_PRS
RNASET2	0.00026891	ZKSCAN8	1.7574e-07	No	6:28153120:G:A	synonymous_variant		1.27e-22	0.0722231	A	1		nhl_inc	0	A	877	162440	0.242439	336821	1.16901	0.039738	8.50937e-05			variant_not_in_PRS
GZMA	2.0457e-06	ZKSCAN8	1.7574e-07	No	6:28153120:G:A	synonymous_variant		5.25e-20	-0.0687606	A	0		nhl_inc	0	A	877	162440	0.242439	336821	1.16901	0.039738	8.50937e-05			variant_not_in_PRS
LILRB4	4.7133e-13	ZKSCAN8	1.7574e-07	No	6:28153120:G:A	synonymous_variant		3.01e-17	-0.0625655	A	0		nhl_inc	0	A	877	162440	0.242439	336821	1.16901	0.039738	8.50937e-05		G	0.0625655
CD1C	1.5963e-08	ZKSCAN8	1.7574e-07	No	6:28153120:G:A	synonymous_variant		6.7e-17	0.0618163	A	1		nhl_inc	0	A	877	162440	0.242439	336821	1.16901	0.039738	8.50937e-05			variant_not_in_PRS
TNFRSF4	0.00015133	ZKSCAN8	1.7574e-07	No	6:28153120:G:A	synonymous_variant		9.02e-15	0.0566896	A	1		nhl_inc	0	A	877	162440	0.242439	336821	1.16901	0.039738	8.50937e-05			variant_not_in_PRS
HSPB6	0.088703	ZKSCAN8	1.7574e-07	No	6:28153120:G:A	synonymous_variant		5.12e-14	0.0492548	A	1		nhl_inc	0	A	877	162440	0.242439	336821	1.16901	0.039738	8.50937e-05		A	0.0492548
CD74	0.24889	ZKSCAN8	1.7574e-07	No	6:28153120:G:A	synonymous_variant		1.01e-11	0.0489618	A	1		nhl_inc	0	A	877	162440	0.242439	336821	1.16901	0.039738	8.50937e-05			variant_not_in_PRS
IL2RA	0.054709	ZKSCAN8	1.7574e-07	No	6:28153120:G:A	synonymous_variant		2.2e-11	0.0501087	A	1		nhl_inc	0	A	877	162440	0.242439	336821	1.16901	0.039738	8.50937e-05			variant_not_in_PRS
TNFRSF8	0.86407	ZKSCAN8	1.7574e-07	No	6:28153120:G:A	synonymous_variant		1.97e-10	0.047697	A	1		nhl_inc	0	A	877	162440	0.242439	336821	1.16901	0.039738	8.50937e-05			variant_not_in_PRS
IL12B	0.00011439	ZKSCAN8	1.7574e-07	No	6:28153120:G:A	synonymous_variant		3.03e-10	0.0467906	A	1		nhl_inc	0	A	877	162440	0.242439	336821	1.16901	0.039738	8.50937e-05			variant_not_in_PRS
IL12A_IL12B	#N/A	ZKSCAN8	1.7574e-07	No	6:28153120:G:A	synonymous_variant		9.93e-10	0.0458402	A	1		nhl_inc	0	A	877	162440	0.242439	336821	1.16901	0.039738	8.50937e-05			variant_not_in_PRS
SIGLEC6	0.0058774	ZKSCAN8	1.7574e-07	No	6:28153120:G:A	synonymous_variant		2.78e-09	0.0450649	A	1		nhl_inc	0	A	877	162440	0.242439	336821	1.16901	0.039738	8.50937e-05			variant_not_in_PRS
TNFSF13B	0.98193	TNXB	0.018547	No	6:32061428:G:A	synonymous_variant		3.99e-20	-0.0848403	A	0		lung_inc	0	A	837	88160	0.132132	336773	1.15963	0.0377773	8.83908e-05		G	0.0848403
TREM2	3.2892e-09	TNXB	0.018547	No	6:32061428:G:A	synonymous_variant		5.38e-15	-0.0702506	A	0		lung_inc	0	A	837	88160	0.132132	336773	1.15963	0.0377773	8.83908e-05			variant_not_in_PRS
SFTPD	7.4927e-05	TNXB	0.018547	No	6:32061428:G:A	synonymous_variant		3.78e-14	-0.0712099	A	0		lung_inc	0	A	837	88160	0.132132	336773	1.15963	0.0377773	8.83908e-05			variant_not_in_PRS
SPINT1	1.0175e-05	TNXB	0.018547	No	6:32061428:G:A	synonymous_variant		1.23e-13	-0.0717401	A	0		lung_inc	0	A	837	88160	0.132132	336773	1.15963	0.0377773	8.83908e-05		G	0.0717401
TNR	0.52437	TNXB	0.018547	No	6:32061428:G:A	synonymous_variant		1.36e-13	-0.0699043	A	0		lung_inc	0	A	837	88160	0.132132	336773	1.15963	0.0377773	8.83908e-05		G	0.0699043
MMP9	1.8869e-17	TNXB	0.018547	No	6:32061428:G:A	synonymous_variant		2.95e-10	0.0600522	A	1		lung_inc	0	A	837	88160	0.132132	336773	1.15963	0.0377773	8.83908e-05		A	0.0600522
MSLN	5.8751e-25	TNXB	0.018547	No	6:32061428:G:A	synonymous_variant		5.76e-10	-0.0585793	A	0		lung_inc	0	A	837	88160	0.132132	336773	1.15963	0.0377773	8.83908e-05		G	0.0585793
KRT18	0.73477	PNPLA3	5.7409e-08	No	22:43928847:C:G	missense_variant		2.64e-35	0.0937721	G	1		liver_inc	0	G	215	144218	0.214646	336445	1.3666	0.0797386	8.9715e-05		G	0.0937721
ACY1	6.9169e-09	PNPLA3	5.7409e-08	No	22:43928847:C:G	missense_variant		8.09e-24	0.0753655	G	1		liver_inc	0	G	215	144218	0.214646	336445	1.3666	0.0797386	8.9715e-05		G	0.0753655
SULT2A1	1.2523e-15	PNPLA3	5.7409e-08	No	22:43928847:C:G	missense_variant		1.26e-23	0.0787899	G	1		liver_inc	0	G	215	144218	0.214646	336445	1.3666	0.0797386	8.9715e-05		G	0.0787899
ALCAM	0.73267	PNPLA3	5.7409e-08	No	22:43928847:C:G	missense_variant		2e-22	0.0717123	G	1		liver_inc	0	G	215	144218	0.214646	336445	1.3666	0.0797386	8.9715e-05		G	0.0717123
PTS	6.4613e-06	PNPLA3	5.7409e-08	No	22:43928847:C:G	missense_variant		8.23e-22	0.0761404	G	1		liver_inc	0	G	215	144218	0.214646	336445	1.3666	0.0797386	8.9715e-05		G	0.0761404
ADGRG1	#N/A	PNPLA3	5.7409e-08	No	22:43928847:C:G	missense_variant		1.22e-21	0.0722555	G	1		liver_inc	0	G	215	144218	0.214646	336445	1.3666	0.0797386	8.9715e-05		G	0.0722555
GAS6	0.034477	PNPLA3	5.7409e-08	No	22:43928847:C:G	missense_variant		1.71e-21	0.074134	G	1		liver_inc	0	G	215	144218	0.214646	336445	1.3666	0.0797386	8.9715e-05		G	0.074134
TNFRSF11B	0.16171	PNPLA3	5.7409e-08	No	22:43928847:C:G	missense_variant		1.14e-20	0.0677078	G	1		liver_inc	0	G	215	144218	0.214646	336445	1.3666	0.0797386	8.9715e-05		G	0.0677078
ADA2	#N/A	PNPLA3	5.7409e-08	No	22:43928847:C:G	missense_variant		1.49e-18	0.0683575	G	1		liver_inc	0	G	215	144218	0.214646	336445	1.3666	0.0797386	8.9715e-05		G	0.0683575
IGFBP3	0.91029	PNPLA3	5.7409e-08	No	22:43928847:C:G	missense_variant		4.52e-18	-0.0661907	G	0		liver_inc	0	G	215	144218	0.214646	336445	1.3666	0.0797386	8.9715e-05		C	0.0661907
CDCP1	0.0001002	PNPLA3	5.7409e-08	No	22:43928847:C:G	missense_variant		1.31e-16	0.0578629	G	1		liver_inc	0	G	215	144218	0.214646	336445	1.3666	0.0797386	8.9715e-05		G	0.0578629
COL4A1	1	PNPLA3	5.7409e-08	No	22:43928847:C:G	missense_variant		1.05e-15	0.063408	G	1		liver_inc	0	G	215	144218	0.214646	336445	1.3666	0.0797386	8.9715e-05		G	0.063408
THBS2	0.55641	PNPLA3	5.7409e-08	No	22:43928847:C:G	missense_variant		1.69e-15	0.0627764	G	1		liver_inc	0	G	215	144218	0.214646	336445	1.3666	0.0797386	8.9715e-05		G	0.0627764
PDGFRA	1	PNPLA3	5.7409e-08	No	22:43928847:C:G	missense_variant		3.11e-15	0.0616286	G	1		liver_inc	0	G	215	144218	0.214646	336445	1.3666	0.0797386	8.9715e-05		G	0.0616286
NFASC	0.99999	PNPLA3	5.7409e-08	No	22:43928847:C:G	missense_variant		6.34e-15	0.0585043	G	1		liver_inc	0	G	215	144218	0.214646	336445	1.3666	0.0797386	8.9715e-05		G	0.0585043
IGSF3	0.26474	PNPLA3	5.7409e-08	No	22:43928847:C:G	missense_variant		4.09e-14	0.0590289	G	1		liver_inc	0	G	215	144218	0.214646	336445	1.3666	0.0797386	8.9715e-05		G	0.0590289
ROBO1	7.2696e-16	PNPLA3	5.7409e-08	No	22:43928847:C:G	missense_variant		1.1e-13	0.0584476	G	1		liver_inc	0	G	215	144218	0.214646	336445	1.3666	0.0797386	8.9715e-05		G	0.0584476
SPP1	2.146e-06	PNPLA3	5.7409e-08	No	22:43928847:C:G	missense_variant		8.39e-13	0.0542174	G	1		liver_inc	0	G	215	144218	0.214646	336445	1.3666	0.0797386	8.9715e-05		G	0.0542174
VCAM1	0.79791	PNPLA3	5.7409e-08	No	22:43928847:C:G	missense_variant		2.35e-12	0.0544789	G	1		liver_inc	0	G	215	144218	0.214646	336445	1.3666	0.0797386	8.9715e-05		G	0.0544789
SIGLEC10	6.8352e-06	PNPLA3	5.7409e-08	No	22:43928847:C:G	missense_variant		6.35e-12	0.0541915	G	1		liver_inc	0	G	215	144218	0.214646	336445	1.3666	0.0797386	8.9715e-05		G	0.0541915
CNDP1	1.1834e-09	PNPLA3	5.7409e-08	No	22:43928847:C:G	missense_variant		1.15e-11	-0.0536634	G	0		liver_inc	0	G	215	144218	0.214646	336445	1.3666	0.0797386	8.9715e-05		C	0.0536634
CD163	0.0008338	PNPLA3	5.7409e-08	No	22:43928847:C:G	missense_variant		1.44e-11	0.0527976	G	1		liver_inc	0	G	215	144218	0.214646	336445	1.3666	0.0797386	8.9715e-05		G	0.0527976
SDC1	0.0084118	PNPLA3	5.7409e-08	No	22:43928847:C:G	missense_variant		2.08e-11	0.0518999	G	1		liver_inc	0	G	215	144218	0.214646	336445	1.3666	0.0797386	8.9715e-05		G	0.0518999
LIFR	1.4888e-13	PNPLA3	5.7409e-08	No	22:43928847:C:G	missense_variant		3.54e-11	0.0525928	G	1		liver_inc	0	G	215	144218	0.214646	336445	1.3666	0.0797386	8.9715e-05		G	0.0525928
ITGB7	2.3661e-06	PNPLA3	5.7409e-08	No	22:43928847:C:G	missense_variant		9.15e-11	0.0515575	G	1		liver_inc	0	G	215	144218	0.214646	336445	1.3666	0.0797386	8.9715e-05		G	0.0515575
ACP5	0.078651	PNPLA3	5.7409e-08	No	22:43928847:C:G	missense_variant		9.71e-11	0.0493046	G	1		liver_inc	0	G	215	144218	0.214646	336445	1.3666	0.0797386	8.9715e-05		G	0.0493046
PLAU	2.3058e-06	PNPLA3	5.7409e-08	No	22:43928847:C:G	missense_variant		1.52e-10	0.0494802	G	1		liver_inc	0	G	215	144218	0.214646	336445	1.3666	0.0797386	8.9715e-05		G	0.0494802
MSR1	2.1571e-20	PNPLA3	5.7409e-08	No	22:43928847:C:G	missense_variant		1.83e-10	0.0473905	G	1		liver_inc	0	G	215	144218	0.214646	336445	1.3666	0.0797386	8.9715e-05		G	0.0473905
ESM1	0.21202	PNPLA3	5.7409e-08	No	22:43928847:C:G	missense_variant		2.74e-10	0.049344	G	1		liver_inc	0	G	215	144218	0.214646	336445	1.3666	0.0797386	8.9715e-05		G	0.049344
CDH6	0.91966	PNPLA3	5.7409e-08	No	22:43928847:C:G	missense_variant		4.11e-10	0.0489851	G	1		liver_inc	0	G	215	144218	0.214646	336445	1.3666	0.0797386	8.9715e-05		G	0.0489851
CTSD	0.00091747	PNPLA3	5.7409e-08	No	22:43928847:C:G	missense_variant		8.63e-10	0.0485276	G	1		liver_inc	0	G	215	144218	0.214646	336445	1.3666	0.0797386	8.9715e-05		G	0.0485276
SEMA7A	0.17976	PNPLA3	5.7409e-08	No	22:43928847:C:G	missense_variant		9.27e-10	0.0480701	G	1		liver_inc	0	G	215	144218	0.214646	336445	1.3666	0.0797386	8.9715e-05		G	0.0480701
NRP1	0.98584	PNPLA3	5.7409e-08	No	22:43928847:C:G	missense_variant		9.35e-10	0.0479873	G	1		liver_inc	0	G	215	144218	0.214646	336445	1.3666	0.0797386	8.9715e-05		G	0.0479873
DPP4	7.2797e-09	PNPLA3	5.7409e-08	No	22:43928847:C:G	missense_variant		1.39e-09	0.0463237	G	1		liver_inc	0	G	215	144218	0.214646	336445	1.3666	0.0797386	8.9715e-05		G	0.0463237
PROC	1.9118e-05	PNPLA3	5.7409e-08	No	22:43928847:C:G	missense_variant		4.49e-09	-0.0453745	G	0		liver_inc	0	G	215	144218	0.214646	336445	1.3666	0.0797386	8.9715e-05		C	0.0453745
BTN3A2	1.1002e-10	CCHCR1	1.0122e-16	No	6:31148433:G:A	synonymous_variant		3.18e-190	-0.207625	A	0		nhl_inc	0	A	1054	198157	0.295944	336569	1.15831	0.0376866	9.63524e-05			variant_not_in_PRS
LILRB4	4.7133e-13	CCHCR1	1.0122e-16	No	6:31148433:G:A	synonymous_variant		4.02e-137	-0.17208	A	0		nhl_inc	0	A	1054	198157	0.295944	336569	1.15831	0.0376866	9.63524e-05			variant_not_in_PRS
BTN2A1	3.3959e-21	CCHCR1	1.0122e-16	No	6:31148433:G:A	synonymous_variant		7.39e-82	0.131946	A	1		nhl_inc	0	A	1054	198157	0.295944	336569	1.15831	0.0376866	9.63524e-05			variant_not_in_PRS
RNASET2	0.00026891	CCHCR1	1.0122e-16	No	6:31148433:G:A	synonymous_variant		5.52e-49	0.101607	A	1		nhl_inc	0	A	1054	198157	0.295944	336569	1.15831	0.0376866	9.63524e-05			variant_not_in_PRS
IL12A_IL12B	#N/A	CCHCR1	1.0122e-16	No	6:31148433:G:A	synonymous_variant		1.53e-39	0.0922384	A	1		nhl_inc	0	A	1054	198157	0.295944	336569	1.15831	0.0376866	9.63524e-05			variant_not_in_PRS
IL12B	0.00011439	CCHCR1	1.0122e-16	No	6:31148433:G:A	synonymous_variant		2.24e-38	0.0899389	A	1		nhl_inc	0	A	1054	198157	0.295944	336569	1.15831	0.0376866	9.63524e-05			variant_not_in_PRS
LTA	0.19685	CCHCR1	1.0122e-16	No	6:31148433:G:A	synonymous_variant		4.02e-32	-0.0830263	A	0		nhl_inc	0	A	1054	198157	0.295944	336569	1.15831	0.0376866	9.63524e-05			variant_not_in_PRS
ICAM3	2.7302e-25	CCHCR1	1.0122e-16	No	6:31148433:G:A	synonymous_variant		2.58e-30	-0.080615	A	0		nhl_inc	0	A	1054	198157	0.295944	336569	1.15831	0.0376866	9.63524e-05			variant_not_in_PRS
ADA2	#N/A	CCHCR1	1.0122e-16	No	6:31148433:G:A	synonymous_variant		9.22e-22	0.0665763	A	1		nhl_inc	0	A	1054	198157	0.295944	336569	1.15831	0.0376866	9.63524e-05			variant_not_in_PRS
CD1C	1.5963e-08	CCHCR1	1.0122e-16	No	6:31148433:G:A	synonymous_variant		2.06e-20	0.0641269	A	1		nhl_inc	0	A	1054	198157	0.295944	336569	1.15831	0.0376866	9.63524e-05			variant_not_in_PRS
SIGLEC6	0.0058774	CCHCR1	1.0122e-16	No	6:31148433:G:A	synonymous_variant		1.25e-18	0.0624562	A	1		nhl_inc	0	A	1054	198157	0.295944	336569	1.15831	0.0376866	9.63524e-05			variant_not_in_PRS
TNFRSF4	0.00015133	CCHCR1	1.0122e-16	No	6:31148433:G:A	synonymous_variant		8.43e-17	0.0569797	A	1		nhl_inc	0	A	1054	198157	0.295944	336569	1.15831	0.0376866	9.63524e-05			variant_not_in_PRS
TNFRSF8	0.86407	CCHCR1	1.0122e-16	No	6:31148433:G:A	synonymous_variant		2.18e-15	0.0556026	A	1		nhl_inc	0	A	1054	198157	0.295944	336569	1.15831	0.0376866	9.63524e-05			variant_not_in_PRS
LILRB1	5.6502e-14	CCHCR1	1.0122e-16	No	6:31148433:G:A	synonymous_variant		1.93e-14	0.0530025	A	1		nhl_inc	0	A	1054	198157	0.295944	336569	1.15831	0.0376866	9.63524e-05			variant_not_in_PRS
CD74	0.24889	CCHCR1	1.0122e-16	No	6:31148433:G:A	synonymous_variant		2.08e-13	0.0494189	A	1		nhl_inc	0	A	1054	198157	0.295944	336569	1.15831	0.0376866	9.63524e-05			variant_not_in_PRS
TNF	0.8033	CCHCR1	1.0122e-16	No	6:31148433:G:A	synonymous_variant		1.39e-11	-0.0479363	A	0		nhl_inc	0	A	1054	198157	0.295944	336569	1.15831	0.0376866	9.63524e-05			variant_not_in_PRS
TNFRSF9	0.32153	CCHCR1	1.0122e-16	No	6:31148433:G:A	synonymous_variant		2.16e-11	0.0454387	A	1		nhl_inc	0	A	1054	198157	0.295944	336569	1.15831	0.0376866	9.63524e-05			variant_not_in_PRS
IL2RA	0.054709	CCHCR1	1.0122e-16	No	6:31148433:G:A	synonymous_variant		4.65e-11	0.0461789	A	1		nhl_inc	0	A	1054	198157	0.295944	336569	1.15831	0.0376866	9.63524e-05			variant_not_in_PRS
C1QA	0.0038204	CCHCR1	1.0122e-16	No	6:31148433:G:A	synonymous_variant		1.8e-10	0.0443647	A	1		nhl_inc	0	A	1054	198157	0.295944	336569	1.15831	0.0376866	9.63524e-05			variant_not_in_PRS
IL15RA	2.332e-06	CCHCR1	1.0122e-16	No	6:31148433:G:A	synonymous_variant		2.87e-10	0.0443699	A	1		nhl_inc	0	A	1054	198157	0.295944	336569	1.15831	0.0376866	9.63524e-05			variant_not_in_PRS
CR2	4.7399e-19	CCHCR1	1.0122e-16	No	6:31148433:G:A	synonymous_variant		1.14e-09	0.0429685	A	1		nhl_inc	0	A	1054	198157	0.295944	336569	1.15831	0.0376866	9.63524e-05			variant_not_in_PRS
ITGB7	2.3661e-06	CCHCR1	1.0122e-16	No	6:31148433:G:A	synonymous_variant		1.15e-09	0.0432244	A	1		nhl_inc	0	A	1054	198157	0.295944	336569	1.15831	0.0376866	9.63524e-05			variant_not_in_PRS
EPHA2	1.073e-05	CCHCR1	1.0122e-16	No	6:31148433:G:A	synonymous_variant		6.47e-09	0.0399512	A	1		nhl_inc	0	A	1054	198157	0.295944	336569	1.15831	0.0376866	9.63524e-05			variant_not_in_PRS
LILRB4	4.7133e-13	HLA-DQB1	0.0089259	No	6:32661939:T:C	non_coding_transcript_exon_variant		1.18e-155	-0.195743	C	0		nhl_inc	0	C	952	176707	0.264623	335683	1.15681	0.0373662	9.68333e-05			variant_not_in_PRS
RNASET2	0.00026891	HLA-DQB1	0.0089259	No	6:32661939:T:C	non_coding_transcript_exon_variant		1.37e-129	0.177724	C	1		nhl_inc	0	C	952	176707	0.264623	335683	1.15681	0.0373662	9.68333e-05		C	0.177724
BTN3A2	1.1002e-10	HLA-DQB1	0.0089259	No	6:32661939:T:C	non_coding_transcript_exon_variant		5.57e-111	-0.16865	C	0		nhl_inc	0	C	952	176707	0.264623	335683	1.15681	0.0373662	9.68333e-05			variant_not_in_PRS
BTN2A1	3.3959e-21	HLA-DQB1	0.0089259	No	6:32661939:T:C	non_coding_transcript_exon_variant		6.73e-70	0.129633	C	1		nhl_inc	0	C	952	176707	0.264623	335683	1.15681	0.0373662	9.68333e-05			variant_not_in_PRS
LTA	0.19685	HLA-DQB1	0.0089259	No	6:32661939:T:C	non_coding_transcript_exon_variant		1.29e-57	0.119876	C	1		nhl_inc	0	C	952	176707	0.264623	335683	1.15681	0.0373662	9.68333e-05			variant_not_in_PRS
CD74	0.24889	HLA-DQB1	0.0089259	No	6:32661939:T:C	non_coding_transcript_exon_variant		1.78e-56	0.113409	C	1		nhl_inc	0	C	952	176707	0.264623	335683	1.15681	0.0373662	9.68333e-05			variant_not_in_PRS
ICAM3	2.7302e-25	HLA-DQB1	0.0089259	No	6:32661939:T:C	non_coding_transcript_exon_variant		1.96e-52	-0.114186	C	0		nhl_inc	0	C	952	176707	0.264623	335683	1.15681	0.0373662	9.68333e-05		T	0.114186
CD1C	1.5963e-08	HLA-DQB1	0.0089259	No	6:32661939:T:C	non_coding_transcript_exon_variant		1.11e-39	0.0970509	C	1		nhl_inc	0	C	952	176707	0.264623	335683	1.15681	0.0373662	9.68333e-05		C	0.0970509
ADA2	#N/A	HLA-DQB1	0.0089259	No	6:32661939:T:C	non_coding_transcript_exon_variant		7.21e-34	0.0896324	C	1		nhl_inc	0	C	952	176707	0.264623	335683	1.15681	0.0373662	9.68333e-05			variant_not_in_PRS
IL12B	0.00011439	HLA-DQB1	0.0089259	No	6:32661939:T:C	non_coding_transcript_exon_variant		3.36e-25	0.0767816	C	1		nhl_inc	0	C	952	176707	0.264623	335683	1.15681	0.0373662	9.68333e-05		C	0.0767816
IL12A_IL12B	#N/A	HLA-DQB1	0.0089259	No	6:32661939:T:C	non_coding_transcript_exon_variant		6.04e-23	0.073684	C	1		nhl_inc	0	C	952	176707	0.264623	335683	1.15681	0.0373662	9.68333e-05		C	0.073684
ROBO1	7.2696e-16	HLA-DQB1	0.0089259	No	6:32661939:T:C	non_coding_transcript_exon_variant		4.16e-22	-0.072334	C	0		nhl_inc	0	C	952	176707	0.264623	335683	1.15681	0.0373662	9.68333e-05			variant_not_in_PRS
ITGB7	2.3661e-06	HLA-DQB1	0.0089259	No	6:32661939:T:C	non_coding_transcript_exon_variant		7.37e-22	0.0727075	C	1		nhl_inc	0	C	952	176707	0.264623	335683	1.15681	0.0373662	9.68333e-05		C	0.0727075
TNFRSF8	0.86407	HLA-DQB1	0.0089259	No	6:32661939:T:C	non_coding_transcript_exon_variant		8.32e-21	0.0698048	C	1		nhl_inc	0	C	952	176707	0.264623	335683	1.15681	0.0373662	9.68333e-05			variant_not_in_PRS
FCER2	7.6122e-12	HLA-DQB1	0.0089259	No	6:32661939:T:C	non_coding_transcript_exon_variant		2.45e-20	0.0700046	C	1		nhl_inc	0	C	952	176707	0.264623	335683	1.15681	0.0373662	9.68333e-05		C	0.0700046
SIGLEC6	0.0058774	HLA-DQB1	0.0089259	No	6:32661939:T:C	non_coding_transcript_exon_variant		4.3e-20	0.0693635	C	1		nhl_inc	0	C	952	176707	0.264623	335683	1.15681	0.0373662	9.68333e-05		C	0.0693635
EPHA2	1.073e-05	HLA-DQB1	0.0089259	No	6:32661939:T:C	non_coding_transcript_exon_variant		3.38e-19	0.0656013	C	1		nhl_inc	0	C	952	176707	0.264623	335683	1.15681	0.0373662	9.68333e-05		C	0.0656013
IL2RA	0.054709	HLA-DQB1	0.0089259	No	6:32661939:T:C	non_coding_transcript_exon_variant		5.3e-19	0.066428	C	1		nhl_inc	0	C	952	176707	0.264623	335683	1.15681	0.0373662	9.68333e-05			variant_not_in_PRS
EBI3_IL27	#N/A	HLA-DQB1	0.0089259	No	6:32661939:T:C	non_coding_transcript_exon_variant		1.61e-18	0.0645066	C	1		nhl_inc	0	C	952	176707	0.264623	335683	1.15681	0.0373662	9.68333e-05		C	0.0645066
TNFRSF9	0.32153	HLA-DQB1	0.0089259	No	6:32661939:T:C	non_coding_transcript_exon_variant		1.8e-16	0.0595087	C	1		nhl_inc	0	C	952	176707	0.264623	335683	1.15681	0.0373662	9.68333e-05			variant_not_in_PRS
TNFRSF4	0.00015133	HLA-DQB1	0.0089259	No	6:32661939:T:C	non_coding_transcript_exon_variant		1.81e-16	0.0599881	C	1		nhl_inc	0	C	952	176707	0.264623	335683	1.15681	0.0373662	9.68333e-05			variant_not_in_PRS
IL15RA	2.332e-06	HLA-DQB1	0.0089259	No	6:32661939:T:C	non_coding_transcript_exon_variant		2.73e-14	0.0571192	C	1		nhl_inc	0	C	952	176707	0.264623	335683	1.15681	0.0373662	9.68333e-05		C	0.0571192
CXCL9	0.0029304	HLA-DQB1	0.0089259	No	6:32661939:T:C	non_coding_transcript_exon_variant		1.97e-13	0.0509928	C	1		nhl_inc	0	C	952	176707	0.264623	335683	1.15681	0.0373662	9.68333e-05			variant_not_in_PRS
FCRL5	4.6105e-17	HLA-DQB1	0.0089259	No	6:32661939:T:C	non_coding_transcript_exon_variant		2e-13	-0.053121	C	0		nhl_inc	0	C	952	176707	0.264623	335683	1.15681	0.0373662	9.68333e-05		T	0.053121
IFNL1	0.00028469	HLA-DQB1	0.0089259	No	6:32661939:T:C	non_coding_transcript_exon_variant		1.8e-12	0.0541947	C	1		nhl_inc	0	C	952	176707	0.264623	335683	1.15681	0.0373662	9.68333e-05		C	0.0541947
TNFRSF1B	0.50201	HLA-DQB1	0.0089259	No	6:32661939:T:C	non_coding_transcript_exon_variant		3.82e-12	0.0510268	C	1		nhl_inc	0	C	952	176707	0.264623	335683	1.15681	0.0373662	9.68333e-05			variant_not_in_PRS
XCL1	0.0012982	HLA-DQB1	0.0089259	No	6:32661939:T:C	non_coding_transcript_exon_variant		4.18e-12	0.0519846	C	1		nhl_inc	0	C	952	176707	0.264623	335683	1.15681	0.0373662	9.68333e-05		C	0.0519846
VCAM1	0.79791	HLA-DQB1	0.0089259	No	6:32661939:T:C	non_coding_transcript_exon_variant		9.02e-12	0.0504141	C	1		nhl_inc	0	C	952	176707	0.264623	335683	1.15681	0.0373662	9.68333e-05		C	0.0504141
SPINT1	1.0175e-05	HLA-DQB1	0.0089259	No	6:32661939:T:C	non_coding_transcript_exon_variant		1.28e-11	-0.0514942	C	0		nhl_inc	0	C	952	176707	0.264623	335683	1.15681	0.0373662	9.68333e-05			variant_not_in_PRS
MMP12	#N/A	HLA-DQB1	0.0089259	No	6:32661939:T:C	non_coding_transcript_exon_variant		1.41e-11	0.04753	C	1		nhl_inc	0	C	952	176707	0.264623	335683	1.15681	0.0373662	9.68333e-05		C	0.04753
SIGLEC1	5.3298e-46	HLA-DQB1	0.0089259	No	6:32661939:T:C	non_coding_transcript_exon_variant		6.49e-11	0.0484007	C	1		nhl_inc	0	C	952	176707	0.264623	335683	1.15681	0.0373662	9.68333e-05		C	0.0484007
CSF1	0.99634	HLA-DQB1	0.0089259	No	6:32661939:T:C	non_coding_transcript_exon_variant		2.54e-10	0.0472681	C	1		nhl_inc	0	C	952	176707	0.264623	335683	1.15681	0.0373662	9.68333e-05		C	0.0472681
IL18BP	1.484e-08	HLA-DQB1	0.0089259	No	6:32661939:T:C	non_coding_transcript_exon_variant		6.12e-10	0.0444175	C	1		nhl_inc	0	C	952	176707	0.264623	335683	1.15681	0.0373662	9.68333e-05		C	0.0444175
IL10	0.0058874	HLA-DQB1	0.0089259	No	6:32661939:T:C	non_coding_transcript_exon_variant		6.37e-10	-0.0477733	C	0		nhl_inc	0	C	952	176707	0.264623	335683	1.15681	0.0373662	9.68333e-05			variant_not_in_PRS
SLAMF8	5.341e-06	HLA-DQB1	0.0089259	No	6:32661939:T:C	non_coding_transcript_exon_variant		7.02e-10	0.0469809	C	1		nhl_inc	0	C	952	176707	0.264623	335683	1.15681	0.0373662	9.68333e-05		C	0.0469809
GZMA	2.0457e-06	HLA-DQB1	0.0089259	No	6:32661939:T:C	non_coding_transcript_exon_variant		2.4e-09	-0.0446698	C	0		nhl_inc	0	C	952	176707	0.264623	335683	1.15681	0.0373662	9.68333e-05			variant_not_in_PRS
QPCT	1.1987e-15	HLA-DQB1	0.0089259	No	6:32661939:T:C	non_coding_transcript_exon_variant		2.74e-09	-0.0442487	C	0		nhl_inc	0	C	952	176707	0.264623	335683	1.15681	0.0373662	9.68333e-05			variant_not_in_PRS
TNFRSF13B	2.0908e-15	HLA-DQB1	0.0089259	No	6:32661939:T:C	non_coding_transcript_exon_variant		2.97e-09	-0.0442079	C	0		nhl_inc	0	C	952	176707	0.264623	335683	1.15681	0.0373662	9.68333e-05		T	0.0442079
TNFSF13B	0.98193	MICB	4.0609e-05	No	6:31506180:C:G	missense_variant		1.36e-18	-0.0780035	G	0		lung_inc	0	G	909	96520	0.144638	336803	1.15255	0.0365451	0.000102365		C	0.0780035
SFTPD	7.4927e-05	MICB	4.0609e-05	No	6:31506180:C:G	missense_variant		1.63e-13	-0.0666618	G	0		lung_inc	0	G	909	96520	0.144638	336803	1.15255	0.0365451	0.000102365		C	0.0666618
MMP9	1.8869e-17	MICB	4.0609e-05	No	6:31506180:C:G	missense_variant		2.28e-13	0.0671067	G	1		lung_inc	0	G	909	96520	0.144638	336803	1.15255	0.0365451	0.000102365		G	0.0671067
SPINT1	1.0175e-05	MICB	4.0609e-05	No	6:31506180:C:G	missense_variant		4.24e-11	-0.061326	G	0		lung_inc	0	G	909	96520	0.144638	336803	1.15255	0.0365451	0.000102365		C	0.061326
TNR	0.52437	MICB	4.0609e-05	No	6:31506180:C:G	missense_variant		7.22e-11	-0.0590748	G	0		lung_inc	0	G	909	96520	0.144638	336803	1.15255	0.0365451	0.000102365		C	0.0590748
TREM2	3.2892e-09	MICB	4.0609e-05	No	6:31506180:C:G	missense_variant		2.52e-10	-0.0546203	G	0		lung_inc	0	G	909	96520	0.144638	336803	1.15255	0.0365451	0.000102365			variant_not_in_PRS
MMP12	#N/A	MICB	4.0609e-05	No	6:31506180:C:G	missense_variant		2.8e-09	0.0511213	G	1		lung_inc	0	G	909	96520	0.144638	336803	1.15255	0.0365451	0.000102365		G	0.0511213
TNFSF13B	0.98193	TNXB	0.018547	No	6:32067917:C:T	synonymous_variant		2e-19	-0.0831498	T	0		lung_inc	0	T	837	88319	0.132349	336822	1.15799	0.0378022	0.000104296			variant_not_in_PRS
TREM2	3.2892e-09	TNXB	0.018547	No	6:32067917:C:T	synonymous_variant		1.02e-14	-0.069459	T	0		lung_inc	0	T	837	88319	0.132349	336822	1.15799	0.0378022	0.000104296			variant_not_in_PRS
SFTPD	7.4927e-05	TNXB	0.018547	No	6:32067917:C:T	synonymous_variant		2.78e-14	-0.0715119	T	0		lung_inc	0	T	837	88319	0.132349	336822	1.15799	0.0378022	0.000104296			variant_not_in_PRS
TNR	0.52437	TNXB	0.018547	No	6:32067917:C:T	synonymous_variant		2.57e-13	-0.0690341	T	0		lung_inc	0	T	837	88319	0.132349	336822	1.15799	0.0378022	0.000104296			variant_not_in_PRS
SPINT1	1.0175e-05	TNXB	0.018547	No	6:32067917:C:T	synonymous_variant		3.03e-13	-0.0705135	T	0		lung_inc	0	T	837	88319	0.132349	336822	1.15799	0.0378022	0.000104296			variant_not_in_PRS
MMP9	1.8869e-17	TNXB	0.018547	No	6:32067917:C:T	synonymous_variant		3.55e-10	0.0597143	T	1		lung_inc	0	T	837	88319	0.132349	336822	1.15799	0.0378022	0.000104296			variant_not_in_PRS
MSLN	5.8751e-25	TNXB	0.018547	No	6:32067917:C:T	synonymous_variant		9.54e-10	-0.0577723	T	0		lung_inc	0	T	837	88319	0.132349	336822	1.15799	0.0378022	0.000104296			variant_not_in_PRS
TNFSF13B	0.98193	TNXB	0.018547	No	6:32096949:T:C	missense_variant		4.15e-20	-0.0848003	C	0		lung_inc	0	C	836	88201	0.132172	336822	1.15806	0.0378198	0.000104422		T	0.0848003
TREM2	3.2892e-09	TNXB	0.018547	No	6:32096949:T:C	missense_variant		1.2e-14	-0.0693214	C	0		lung_inc	0	C	836	88201	0.132172	336822	1.15806	0.0378198	0.000104422			variant_not_in_PRS
SFTPD	7.4927e-05	TNXB	0.018547	No	6:32096949:T:C	missense_variant		4.54e-14	-0.0709827	C	0		lung_inc	0	C	836	88201	0.132172	336822	1.15806	0.0378198	0.000104422			variant_not_in_PRS
TNR	0.52437	TNXB	0.018547	No	6:32096949:T:C	missense_variant		2.05e-13	-0.0693952	C	0		lung_inc	0	C	836	88201	0.132172	336822	1.15806	0.0378198	0.000104422		T	0.0693952
SPINT1	1.0175e-05	TNXB	0.018547	No	6:32096949:T:C	missense_variant		2.81e-13	-0.0706794	C	0		lung_inc	0	C	836	88201	0.132172	336822	1.15806	0.0378198	0.000104422			variant_not_in_PRS
MMP9	1.8869e-17	TNXB	0.018547	No	6:32096949:T:C	missense_variant		2.22e-10	0.0604604	C	1		lung_inc	0	C	836	88201	0.132172	336822	1.15806	0.0378198	0.000104422		C	0.0604604
MSLN	5.8751e-25	TNXB	0.018547	No	6:32096949:T:C	missense_variant		1.2e-09	-0.0574736	C	0		lung_inc	0	C	836	88201	0.132172	336822	1.15806	0.0378198	0.000104422			variant_not_in_PRS
BTN3A2	1.1002e-10	MICB	4.0609e-05	No	6:31506180:C:G	missense_variant		0	-0.391208	G	0		nhl_inc	0	G	543	96886	0.144638	336803	1.19949	0.0472322	0.000117599		C	0.391208
BTN2A1	3.3959e-21	MICB	4.0609e-05	No	6:31506180:C:G	missense_variant		7.16e-177	0.253428	G	1		nhl_inc	0	G	543	96886	0.144638	336803	1.19949	0.0472322	0.000117599		G	0.253428
RNASET2	0.00026891	MICB	4.0609e-05	No	6:31506180:C:G	missense_variant		6.1e-143	0.227922	G	1		nhl_inc	0	G	543	96886	0.144638	336803	1.19949	0.0472322	0.000117599		G	0.227922
CD1C	1.5963e-08	MICB	4.0609e-05	No	6:31506180:C:G	missense_variant		1.86e-125	0.214285	G	1		nhl_inc	0	G	543	96886	0.144638	336803	1.19949	0.0472322	0.000117599		G	0.214285
ICAM3	2.7302e-25	MICB	4.0609e-05	No	6:31506180:C:G	missense_variant		1.61e-94	-0.188572	G	0		nhl_inc	0	G	543	96886	0.144638	336803	1.19949	0.0472322	0.000117599		C	0.188572
GZMA	2.0457e-06	MICB	4.0609e-05	No	6:31506180:C:G	missense_variant		5.09e-79	-0.171884	G	0		nhl_inc	0	G	543	96886	0.144638	336803	1.19949	0.0472322	0.000117599		C	0.171884
CD74	0.24889	MICB	4.0609e-05	No	6:31506180:C:G	missense_variant		2.88e-64	0.148003	G	1		nhl_inc	0	G	543	96886	0.144638	336803	1.19949	0.0472322	0.000117599		G	0.148003
TNFRSF4	0.00015133	MICB	4.0609e-05	No	6:31506180:C:G	missense_variant		6.84e-57	0.141526	G	1		nhl_inc	0	G	543	96886	0.144638	336803	1.19949	0.0472322	0.000117599		G	0.141526
TNFRSF8	0.86407	MICB	4.0609e-05	No	6:31506180:C:G	missense_variant		1.3e-52	0.139126	G	1		nhl_inc	0	G	543	96886	0.144638	336803	1.19949	0.0472322	0.000117599		G	0.139126
LILRB4	4.7133e-13	MICB	4.0609e-05	No	6:31506180:C:G	missense_variant		2.11e-48	-0.131937	G	0		nhl_inc	0	G	543	96886	0.144638	336803	1.19949	0.0472322	0.000117599			variant_not_in_PRS
IL12B	0.00011439	MICB	4.0609e-05	No	6:31506180:C:G	missense_variant		1.41e-46	0.12962	G	1		nhl_inc	0	G	543	96886	0.144638	336803	1.19949	0.0472322	0.000117599		G	0.12962
ADA2	#N/A	MICB	4.0609e-05	No	6:31506180:C:G	missense_variant		2.73e-45	0.127414	G	1		nhl_inc	0	G	543	96886	0.144638	336803	1.19949	0.0472322	0.000117599		G	0.127414
IL2RA	0.054709	MICB	4.0609e-05	No	6:31506180:C:G	missense_variant		3.03e-42	0.124029	G	1		nhl_inc	0	G	543	96886	0.144638	336803	1.19949	0.0472322	0.000117599		G	0.124029
IL12A_IL12B	#N/A	MICB	4.0609e-05	No	6:31506180:C:G	missense_variant		4.71e-42	0.12408	G	1		nhl_inc	0	G	543	96886	0.144638	336803	1.19949	0.0472322	0.000117599		G	0.12408
TNFRSF9	0.32153	MICB	4.0609e-05	No	6:31506180:C:G	missense_variant		9.24e-42	0.119525	G	1		nhl_inc	0	G	543	96886	0.144638	336803	1.19949	0.0472322	0.000117599		G	0.119525
SIGLEC6	0.0058774	MICB	4.0609e-05	No	6:31506180:C:G	missense_variant		2.69e-41	0.124268	G	1		nhl_inc	0	G	543	96886	0.144638	336803	1.19949	0.0472322	0.000117599		G	0.124268
LTA	0.19685	MICB	4.0609e-05	No	6:31506180:C:G	missense_variant		3.04e-30	0.104673	G	1		nhl_inc	0	G	543	96886	0.144638	336803	1.19949	0.0472322	0.000117599			variant_not_in_PRS
EPHA2	1.073e-05	MICB	4.0609e-05	No	6:31506180:C:G	missense_variant		9.95e-25	0.0920022	G	1		nhl_inc	0	G	543	96886	0.144638	336803	1.19949	0.0472322	0.000117599		G	0.0920022
CXCL9	0.0029304	MICB	4.0609e-05	No	6:31506180:C:G	missense_variant		3.61e-24	0.0859485	G	1		nhl_inc	0	G	543	96886	0.144638	336803	1.19949	0.0472322	0.000117599		G	0.0859485
ITGB7	2.3661e-06	MICB	4.0609e-05	No	6:31506180:C:G	missense_variant		1.93e-22	0.090127	G	1		nhl_inc	0	G	543	96886	0.144638	336803	1.19949	0.0472322	0.000117599		G	0.090127
IL15RA	2.332e-06	MICB	4.0609e-05	No	6:31506180:C:G	missense_variant		5.7e-21	0.086197	G	1		nhl_inc	0	G	543	96886	0.144638	336803	1.19949	0.0472322	0.000117599		G	0.086197
FCER2	7.6122e-12	MICB	4.0609e-05	No	6:31506180:C:G	missense_variant		1.47e-20	0.085999	G	1		nhl_inc	0	G	543	96886	0.144638	336803	1.19949	0.0472322	0.000117599		G	0.085999
ROBO1	7.2696e-16	MICB	4.0609e-05	No	6:31506180:C:G	missense_variant		1.05e-18	-0.0807752	G	0		nhl_inc	0	G	543	96886	0.144638	336803	1.19949	0.0472322	0.000117599		C	0.0807752
TNFRSF1B	0.50201	MICB	4.0609e-05	No	6:31506180:C:G	missense_variant		3.2e-18	0.078109	G	1		nhl_inc	0	G	543	96886	0.144638	336803	1.19949	0.0472322	0.000117599		G	0.078109
IL18BP	1.484e-08	MICB	4.0609e-05	No	6:31506180:C:G	missense_variant		2.89e-15	0.0692281	G	1		nhl_inc	0	G	543	96886	0.144638	336803	1.19949	0.0472322	0.000117599		G	0.0692281
VCAM1	0.79791	MICB	4.0609e-05	No	6:31506180:C:G	missense_variant		2.32e-14	0.0688907	G	1		nhl_inc	0	G	543	96886	0.144638	336803	1.19949	0.0472322	0.000117599		G	0.0688907
CSF1	0.99634	MICB	4.0609e-05	No	6:31506180:C:G	missense_variant		2.51e-14	0.069534	G	1		nhl_inc	0	G	543	96886	0.144638	336803	1.19949	0.0472322	0.000117599		G	0.069534
CD5	2.3074e-10	MICB	4.0609e-05	No	6:31506180:C:G	missense_variant		3.11e-12	-0.0637813	G	0		nhl_inc	0	G	543	96886	0.144638	336803	1.19949	0.0472322	0.000117599		C	0.0637813
C1QA	0.0038204	MICB	4.0609e-05	No	6:31506180:C:G	missense_variant		1.17e-11	0.06145	G	1		nhl_inc	0	G	543	96886	0.144638	336803	1.19949	0.0472322	0.000117599		G	0.06145
SPINT1	1.0175e-05	MICB	4.0609e-05	No	6:31506180:C:G	missense_variant		4.24e-11	-0.061326	G	0		nhl_inc	0	G	543	96886	0.144638	336803	1.19949	0.0472322	0.000117599		C	0.061326
PDCD1	0.41706	MICB	4.0609e-05	No	6:31506180:C:G	missense_variant		1.76e-10	0.0584015	G	1		nhl_inc	0	G	543	96886	0.144638	336803	1.19949	0.0472322	0.000117599		G	0.0584015
SIGLEC1	5.3298e-46	MICB	4.0609e-05	No	6:31506180:C:G	missense_variant		3.69e-10	0.0567479	G	1		nhl_inc	0	G	543	96886	0.144638	336803	1.19949	0.0472322	0.000117599		G	0.0567479
QPCT	1.1987e-15	MICB	4.0609e-05	No	6:31506180:C:G	missense_variant		7.27e-10	-0.0559531	G	0		nhl_inc	0	G	543	96886	0.144638	336803	1.19949	0.0472322	0.000117599		C	0.0559531
MMP12	#N/A	MICB	4.0609e-05	No	6:31506180:C:G	missense_variant		2.8e-09	0.0511213	G	1		nhl_inc	0	G	543	96886	0.144638	336803	1.19949	0.0472322	0.000117599		G	0.0511213
ADAM8	2.1983e-14	MICB	4.0609e-05	No	6:31506180:C:G	missense_variant		3.64e-09	0.0542939	G	1		nhl_inc	0	G	543	96886	0.144638	336803	1.19949	0.0472322	0.000117599		G	0.0542939
TNFRSF14	0.80752	MICB	4.0609e-05	No	6:31506180:C:G	missense_variant		4.02e-09	0.0531333	G	1		nhl_inc	0	G	543	96886	0.144638	336803	1.19949	0.0472322	0.000117599		G	0.0531333
TNFSF13B	0.98193	C6orf10	1.4756e-16	No	6:32335915:T:A	missense_variant		1.41e-17	-0.0796933	A	0		lung_inc	0	A	824	86868	0.130382	336290	1.15681	0.0379799	0.000125387			variant_not_in_PRS
TREM2	3.2892e-09	C6orf10	1.4756e-16	No	6:32335915:T:A	missense_variant		2.73e-16	-0.0743716	A	0		lung_inc	0	A	824	86868	0.130382	336290	1.15681	0.0379799	0.000125387		T	0.0743716
SFTPD	7.4927e-05	C6orf10	1.4756e-16	No	6:32335915:T:A	missense_variant		2.83e-15	-0.0751606	A	0		lung_inc	0	A	824	86868	0.130382	336290	1.15681	0.0379799	0.000125387			variant_not_in_PRS
SPINT1	1.0175e-05	C6orf10	1.4756e-16	No	6:32335915:T:A	missense_variant		8.58e-13	-0.0700046	A	0		lung_inc	0	A	824	86868	0.130382	336290	1.15681	0.0379799	0.000125387			variant_not_in_PRS
TNR	0.52437	C6orf10	1.4756e-16	No	6:32335915:T:A	missense_variant		1.09e-12	-0.0680143	A	0		lung_inc	0	A	824	86868	0.130382	336290	1.15681	0.0379799	0.000125387		T	0.0680143
MMP9	1.8869e-17	C6orf10	1.4756e-16	No	6:32335915:T:A	missense_variant		5.27e-10	0.0598715	A	1		lung_inc	0	A	824	86868	0.130382	336290	1.15681	0.0379799	0.000125387		A	0.0598715
MSLN	5.8751e-25	C6orf10	1.4756e-16	No	6:32335915:T:A	missense_variant		5.64e-09	-0.0556768	A	0		lung_inc	0	A	824	86868	0.130382	336290	1.15681	0.0379799	0.000125387			variant_not_in_PRS
BTN3A2	1.1002e-10	TCF19	0.00093832	No	6:31161533:C:T	missense_variant		0	-0.400125	T	0		nhl_inc	0	T	579	103982	0.155221	336813	1.19303	0.0461159	0.000129561		C	0.400125
BTN2A1	3.3959e-21	TCF19	0.00093832	No	6:31161533:C:T	missense_variant		1.46e-177	0.246944	T	1		nhl_inc	0	T	579	103982	0.155221	336813	1.19303	0.0461159	0.000129561		T	0.246944
RNASET2	0.00026891	TCF19	0.00093832	No	6:31161533:C:T	missense_variant		5.78e-121	0.203718	T	1		nhl_inc	0	T	579	103982	0.155221	336813	1.19303	0.0461159	0.000129561		T	0.203718
CD1C	1.5963e-08	TCF19	0.00093832	No	6:31161533:C:T	missense_variant		4.46e-119	0.202775	T	1		nhl_inc	0	T	579	103982	0.155221	336813	1.19303	0.0461159	0.000129561		T	0.202775
ICAM3	2.7302e-25	TCF19	0.00093832	No	6:31161533:C:T	missense_variant		1.42e-90	-0.179452	T	0		nhl_inc	0	T	579	103982	0.155221	336813	1.19303	0.0461159	0.000129561		C	0.179452
GZMA	2.0457e-06	TCF19	0.00093832	No	6:31161533:C:T	missense_variant		7.05e-76	-0.163617	T	0		nhl_inc	0	T	579	103982	0.155221	336813	1.19303	0.0461159	0.000129561			variant_not_in_PRS
TNFRSF4	0.00015133	TCF19	0.00093832	No	6:31161533:C:T	missense_variant		8.44e-56	0.136149	T	1		nhl_inc	0	T	579	103982	0.155221	336813	1.19303	0.0461159	0.000129561		T	0.136149
IL12B	0.00011439	TCF19	0.00093832	No	6:31161533:C:T	missense_variant		6.39e-51	0.131918	T	1		nhl_inc	0	T	579	103982	0.155221	336813	1.19303	0.0461159	0.000129561			variant_not_in_PRS
CD74	0.24889	TCF19	0.00093832	No	6:31161533:C:T	missense_variant		1.05e-50	0.127379	T	1		nhl_inc	0	T	579	103982	0.155221	336813	1.19303	0.0461159	0.000129561		T	0.127379
TNFRSF8	0.86407	TCF19	0.00093832	No	6:31161533:C:T	missense_variant		1.56e-48	0.129738	T	1		nhl_inc	0	T	579	103982	0.155221	336813	1.19303	0.0461159	0.000129561		T	0.129738
IL12A_IL12B	#N/A	TCF19	0.00093832	No	6:31161533:C:T	missense_variant		7.35e-48	0.128924	T	1		nhl_inc	0	T	579	103982	0.155221	336813	1.19303	0.0461159	0.000129561			variant_not_in_PRS
LILRB4	4.7133e-13	TCF19	0.00093832	No	6:31161533:C:T	missense_variant		6.6e-43	-0.120357	T	0		nhl_inc	0	T	579	103982	0.155221	336813	1.19303	0.0461159	0.000129561			variant_not_in_PRS
ADA2	#N/A	TCF19	0.00093832	No	6:31161533:C:T	missense_variant		1.31e-38	0.114029	T	1		nhl_inc	0	T	579	103982	0.155221	336813	1.19303	0.0461159	0.000129561		T	0.114029
TNFRSF9	0.32153	TCF19	0.00093832	No	6:31161533:C:T	missense_variant		1.63e-36	0.108296	T	1		nhl_inc	0	T	579	103982	0.155221	336813	1.19303	0.0461159	0.000129561		T	0.108296
IL2RA	0.054709	TCF19	0.00093832	No	6:31161533:C:T	missense_variant		4.05e-36	0.11115	T	1		nhl_inc	0	T	579	103982	0.155221	336813	1.19303	0.0461159	0.000129561		T	0.11115
SIGLEC6	0.0058774	TCF19	0.00093832	No	6:31161533:C:T	missense_variant		4.62e-36	0.112462	T	1		nhl_inc	0	T	579	103982	0.155221	336813	1.19303	0.0461159	0.000129561		T	0.112462
LTA	0.19685	TCF19	0.00093832	No	6:31161533:C:T	missense_variant		1.2e-32	0.10594	T	1		nhl_inc	0	T	579	103982	0.155221	336813	1.19303	0.0461159	0.000129561			variant_not_in_PRS
CXCL9	0.0029304	TCF19	0.00093832	No	6:31161533:C:T	missense_variant		1.32e-25	0.0862051	T	1		nhl_inc	0	T	579	103982	0.155221	336813	1.19303	0.0461159	0.000129561		T	0.0862051
EPHA2	1.073e-05	TCF19	0.00093832	No	6:31161533:C:T	missense_variant		4.42e-22	0.0840656	T	1		nhl_inc	0	T	579	103982	0.155221	336813	1.19303	0.0461159	0.000129561		T	0.0840656
IL15RA	2.332e-06	TCF19	0.00093832	No	6:31161533:C:T	missense_variant		1.23e-20	0.0829957	T	1		nhl_inc	0	T	579	103982	0.155221	336813	1.19303	0.0461159	0.000129561		T	0.0829957
ITGB7	2.3661e-06	TCF19	0.00093832	No	6:31161533:C:T	missense_variant		9.66e-20	0.0817025	T	1		nhl_inc	0	T	579	103982	0.155221	336813	1.19303	0.0461159	0.000129561		T	0.0817025
FCER2	7.6122e-12	TCF19	0.00093832	No	6:31161533:C:T	missense_variant		1.59e-16	0.0741868	T	1		nhl_inc	0	T	579	103982	0.155221	336813	1.19303	0.0461159	0.000129561			variant_not_in_PRS
ROBO1	7.2696e-16	TCF19	0.00093832	No	6:31161533:C:T	missense_variant		3.88e-15	-0.0699236	T	0		nhl_inc	0	T	579	103982	0.155221	336813	1.19303	0.0461159	0.000129561		C	0.0699236
TNFRSF1B	0.50201	TCF19	0.00093832	No	6:31161533:C:T	missense_variant		7.8e-15	0.0677764	T	1		nhl_inc	0	T	579	103982	0.155221	336813	1.19303	0.0461159	0.000129561		T	0.0677764
CSF1	0.99634	TCF19	0.00093832	No	6:31161533:C:T	missense_variant		9.72e-13	0.0633048	T	1		nhl_inc	0	T	579	103982	0.155221	336813	1.19303	0.0461159	0.000129561		T	0.0633048
CD5	2.3074e-10	TCF19	0.00093832	No	6:31161533:C:T	missense_variant		1.17e-12	-0.0631696	T	0		nhl_inc	0	T	579	103982	0.155221	336813	1.19303	0.0461159	0.000129561		C	0.0631696
FCRL5	4.6105e-17	TCF19	0.00093832	No	6:31161533:C:T	missense_variant		2.05e-12	-0.0603514	T	0		nhl_inc	0	T	579	103982	0.155221	336813	1.19303	0.0461159	0.000129561		C	0.0603514
IL18BP	1.484e-08	TCF19	0.00093832	No	6:31161533:C:T	missense_variant		3.92e-12	0.0591686	T	1		nhl_inc	0	T	579	103982	0.155221	336813	1.19303	0.0461159	0.000129561		T	0.0591686
SPINT1	1.0175e-05	TCF19	0.00093832	No	6:31161533:C:T	missense_variant		1.43e-11	-0.0610305	T	0		nhl_inc	0	T	579	103982	0.155221	336813	1.19303	0.0461159	0.000129561		C	0.0610305
QPCT	1.1987e-15	TCF19	0.00093832	No	6:31161533:C:T	missense_variant		3.85e-11	-0.0583759	T	0		nhl_inc	0	T	579	103982	0.155221	336813	1.19303	0.0461159	0.000129561		C	0.0583759
VCAM1	0.79791	TCF19	0.00093832	No	6:31161533:C:T	missense_variant		9.18e-11	0.0568778	T	1		nhl_inc	0	T	579	103982	0.155221	336813	1.19303	0.0461159	0.000129561		T	0.0568778
C1QA	0.0038204	TCF19	0.00093832	No	6:31161533:C:T	missense_variant		9.66e-11	0.0569706	T	1		nhl_inc	0	T	579	103982	0.155221	336813	1.19303	0.0461159	0.000129561		T	0.0569706
TNFRSF13B	2.0908e-15	TCF19	0.00093832	No	6:31161533:C:T	missense_variant		5.33e-10	-0.0549998	T	0		nhl_inc	0	T	579	103982	0.155221	336813	1.19303	0.0461159	0.000129561			variant_not_in_PRS
CCL21	0.036239	TCF19	0.00093832	No	6:31161533:C:T	missense_variant		4.63e-09	0.0521864	T	1		nhl_inc	0	T	579	103982	0.155221	336813	1.19303	0.0461159	0.000129561		T	0.0521864
PDCD1	0.41706	TCF19	0.00093832	No	6:31161533:C:T	missense_variant		6.7e-09	0.051562	T	1		nhl_inc	0	T	579	103982	0.155221	336813	1.19303	0.0461159	0.000129561		T	0.051562
SIGLEC1	5.3298e-46	TCF19	0.00093832	No	6:31161533:C:T	missense_variant		9.65e-09	0.0505176	T	1		nhl_inc	0	T	579	103982	0.155221	336813	1.19303	0.0461159	0.000129561		T	0.0505176
BTN3A2	1.1002e-10	BTN3A2	1.1002e-10	Yes	6:26365358:T:C	splice_region_variant		0	-0.958532	C	0		nhl_inc	0	C	507	89994	0.134351	336809	1.20344	0.048511	0.000134855			variant_not_in_PRS
BTN2A1	3.3959e-21	BTN3A2	1.1002e-10	No	6:26365358:T:C	splice_region_variant		0	0.373201	C	1		nhl_inc	0	C	507	89994	0.134351	336809	1.20344	0.048511	0.000134855			variant_not_in_PRS
CD1C	1.5963e-08	BTN3A2	1.1002e-10	No	6:26365358:T:C	splice_region_variant		1.14e-37	0.119741	C	1		nhl_inc	0	C	507	89994	0.134351	336809	1.20344	0.048511	0.000134855		C	0.119741
RNASET2	0.00026891	BTN3A2	1.1002e-10	No	6:26365358:T:C	splice_region_variant		2.19e-37	0.118928	C	1		nhl_inc	0	C	507	89994	0.134351	336809	1.20344	0.048511	0.000134855			variant_not_in_PRS
GZMA	2.0457e-06	BTN3A2	1.1002e-10	No	6:26365358:T:C	splice_region_variant		1.18e-27	-0.103239	C	0		nhl_inc	0	C	507	89994	0.134351	336809	1.20344	0.048511	0.000134855			variant_not_in_PRS
ICAM3	2.7302e-25	BTN3A2	1.1002e-10	No	6:26365358:T:C	splice_region_variant		2.71e-26	-0.100627	C	0		nhl_inc	0	C	507	89994	0.134351	336809	1.20344	0.048511	0.000134855			variant_not_in_PRS
TNFRSF4	0.00015133	BTN3A2	1.1002e-10	No	6:26365358:T:C	splice_region_variant		2.84e-26	0.0978441	C	1		nhl_inc	0	C	507	89994	0.134351	336809	1.20344	0.048511	0.000134855			variant_not_in_PRS
CD74	0.24889	BTN3A2	1.1002e-10	No	6:26365358:T:C	splice_region_variant		4.09e-20	0.0833491	C	1		nhl_inc	0	C	507	89994	0.134351	336809	1.20344	0.048511	0.000134855		C	0.0833491
TNFRSF9	0.32153	BTN3A2	1.1002e-10	No	6:26365358:T:C	splice_region_variant		7.41e-20	0.0834516	C	1		nhl_inc	0	C	507	89994	0.134351	336809	1.20344	0.048511	0.000134855		C	0.0834516
TNFRSF8	0.86407	BTN3A2	1.1002e-10	No	6:26365358:T:C	splice_region_variant		4.26e-18	0.0819545	C	1		nhl_inc	0	C	507	89994	0.134351	336809	1.20344	0.048511	0.000134855		C	0.0819545
IL12B	0.00011439	BTN3A2	1.1002e-10	No	6:26365358:T:C	splice_region_variant		8.26e-18	0.0806252	C	1		nhl_inc	0	C	507	89994	0.134351	336809	1.20344	0.048511	0.000134855			variant_not_in_PRS
LTA	0.19685	BTN3A2	1.1002e-10	No	6:26365358:T:C	splice_region_variant		2.13e-17	0.0805428	C	1		nhl_inc	0	C	507	89994	0.134351	336809	1.20344	0.048511	0.000134855		C	0.0805428
IL12A_IL12B	#N/A	BTN3A2	1.1002e-10	No	6:26365358:T:C	splice_region_variant		1.2e-16	0.0783433	C	1		nhl_inc	0	C	507	89994	0.134351	336809	1.20344	0.048511	0.000134855			variant_not_in_PRS
IL2RA	0.054709	BTN3A2	1.1002e-10	No	6:26365358:T:C	splice_region_variant		1.57e-16	0.077847	C	1		nhl_inc	0	C	507	89994	0.134351	336809	1.20344	0.048511	0.000134855		C	0.077847
SIGLEC6	0.0058774	BTN3A2	1.1002e-10	No	6:26365358:T:C	splice_region_variant		5.56e-13	0.0689366	C	1		nhl_inc	0	C	507	89994	0.134351	336809	1.20344	0.048511	0.000134855		C	0.0689366
ADA2	#N/A	BTN3A2	1.1002e-10	No	6:26365358:T:C	splice_region_variant		6.04e-12	0.0644375	C	1		nhl_inc	0	C	507	89994	0.134351	336809	1.20344	0.048511	0.000134855			variant_not_in_PRS
LILRB4	4.7133e-13	BTN3A2	1.1002e-10	No	6:26365358:T:C	splice_region_variant		2.6e-11	-0.0623399	C	0		nhl_inc	0	C	507	89994	0.134351	336809	1.20344	0.048511	0.000134855			variant_not_in_PRS
EPHA2	1.073e-05	BTN3A2	1.1002e-10	No	6:26365358:T:C	splice_region_variant		2.99e-10	0.0584107	C	1		nhl_inc	0	C	507	89994	0.134351	336809	1.20344	0.048511	0.000134855			variant_not_in_PRS
IL15RA	2.332e-06	BTN3A2	1.1002e-10	No	6:26365358:T:C	splice_region_variant		2.34e-09	0.0567459	C	1		nhl_inc	0	C	507	89994	0.134351	336809	1.20344	0.048511	0.000134855		C	0.0567459
CXCL9	0.0029304	BTN3A2	1.1002e-10	No	6:26365358:T:C	splice_region_variant		6.8e-09	0.0509418	C	1		nhl_inc	0	C	507	89994	0.134351	336809	1.20344	0.048511	0.000134855		C	0.0509418
TNFSF13B	0.98193	C6orf10	1.4756e-16	No	6:32293475:T:G	missense_variant		8.6e-18	-0.0796088	G	0		lung_inc	0	G	830	87612	0.13129	336819	1.15542	0.0379081	0.000138525		T	0.0796088
TREM2	3.2892e-09	C6orf10	1.4756e-16	No	6:32293475:T:G	missense_variant		4.49e-16	-0.0732434	G	0		lung_inc	0	G	830	87612	0.13129	336819	1.15542	0.0379081	0.000138525			variant_not_in_PRS
SFTPD	7.4927e-05	C6orf10	1.4756e-16	No	6:32293475:T:G	missense_variant		5.82e-16	-0.0764002	G	0		lung_inc	0	G	830	87612	0.13129	336819	1.15542	0.0379081	0.000138525			variant_not_in_PRS
SPINT1	1.0175e-05	C6orf10	1.4756e-16	No	6:32293475:T:G	missense_variant		3.23e-13	-0.0707249	G	0		lung_inc	0	G	830	87612	0.13129	336819	1.15542	0.0379081	0.000138525		T	0.0707249
TNR	0.52437	C6orf10	1.4756e-16	No	6:32293475:T:G	missense_variant		1.67e-12	-0.0668798	G	0		lung_inc	0	G	830	87612	0.13129	336819	1.15542	0.0379081	0.000138525			variant_not_in_PRS
MSLN	5.8751e-25	C6orf10	1.4756e-16	No	6:32293475:T:G	missense_variant		2.02e-10	-0.0602783	G	0		lung_inc	0	G	830	87612	0.13129	336819	1.15542	0.0379081	0.000138525			variant_not_in_PRS
MMP9	1.8869e-17	C6orf10	1.4756e-16	No	6:32293475:T:G	missense_variant		1.82e-09	0.0574937	G	1		lung_inc	0	G	830	87612	0.13129	336819	1.15542	0.0379081	0.000138525			variant_not_in_PRS
SFTPD	7.4927e-05	POU5F1	0.95371	No	6:31170330:G:A	synonymous_variant		2.02e-14	-0.0555232	A	0		lung_inc	0	A	1557	171592	0.257033	336822	1.12134	0.0301407	0.00014488			variant_not_in_PRS
MMP9	1.8869e-17	POU5F1	0.95371	No	6:31170330:G:A	synonymous_variant		2.51e-10	0.0465353	A	1		lung_inc	0	A	1557	171592	0.257033	336822	1.12134	0.0301407	0.00014488		A	0.0465353
CR2	4.7399e-19	BTNL2	8.5607e-11	No	6:32396067:C:T	synonymous_variant		1.94e-49	-0.104534	T	0		nhldiffuse_inc	0	T	433	203860	0.303269	336818	0.8087	0.0559058	0.000145896		C	0.104534
CD22	0.8044	BTNL2	8.5607e-11	No	6:32396067:C:T	synonymous_variant		5.93e-31	-0.0800231	T	0		nhldiffuse_inc	0	T	433	203860	0.303269	336818	0.8087	0.0559058	0.000145896			variant_not_in_PRS
GZMA	2.0457e-06	BTNL2	8.5607e-11	No	6:32396067:C:T	synonymous_variant		3.16e-30	0.0805454	T	1		nhldiffuse_inc	0	T	433	203860	0.303269	336818	0.8087	0.0559058	0.000145896			variant_not_in_PRS
RNASET2	0.00026891	BTNL2	8.5607e-11	No	6:32396067:C:T	synonymous_variant		5.54e-18	-0.0599423	T	0		nhldiffuse_inc	0	T	433	203860	0.303269	336818	0.8087	0.0559058	0.000145896			variant_not_in_PRS
TNFRSF4	0.00015133	BTNL2	8.5607e-11	No	6:32396067:C:T	synonymous_variant		8.39e-15	-0.0533312	T	0		nhldiffuse_inc	0	T	433	203860	0.303269	336818	0.8087	0.0559058	0.000145896			variant_not_in_PRS
SIGLEC10	6.8352e-06	BTNL2	8.5607e-11	No	6:32396067:C:T	synonymous_variant		2.05e-13	0.0519089	T	1		nhldiffuse_inc	0	T	433	203860	0.303269	336818	0.8087	0.0559058	0.000145896		T	0.0519089
IL10	0.0058874	BTNL2	8.5607e-11	No	6:32396067:C:T	synonymous_variant		2.79e-09	-0.0432377	T	0		nhldiffuse_inc	0	T	433	203860	0.303269	336818	0.8087	0.0559058	0.000145896			variant_not_in_PRS
DCTPP1	0.46087	CORO1A	0.97024	No	16:30186830:A:G	synonymous_variant		2.42e-17	0.0532757	G	1		nhl_inc	1	A	1666	323696	0.482988	336822	1.14352	0.0353257	0.000146834			variant_not_in_PRS
SFTPD	7.4927e-05	EHMT2-AS1	#N/A	No	6:31883457:A:G	non_coding_transcript_exon_variant		8.78e-12	-0.0511022	G	0		lung_inc	0	G	1444	158477	0.237414	336798	1.12439	0.0308909	0.000147435			variant_not_in_PRS
TNR	0.52437	EHMT2-AS1	#N/A	No	6:31883457:A:G	non_coding_transcript_exon_variant		3.1e-10	-0.0473166	G	0		lung_inc	0	G	1444	158477	0.237414	336798	1.12439	0.0308909	0.000147435		A	0.0473166
SPINT1	1.0175e-05	EHMT2-AS1	#N/A	No	6:31883457:A:G	non_coding_transcript_exon_variant		4.81e-09	-0.0451138	G	0		lung_inc	0	G	1444	158477	0.237414	336798	1.12439	0.0308909	0.000147435		A	0.0451138
SFTPD	7.4927e-05	CCHCR1	1.0122e-16	No	6:31144960:C:A	missense_variant		2e-14	-0.0554311	A	0		lung_inc	0	A	1563	172521	0.258446	336790	1.12091	0.0301161	0.000150575			variant_not_in_PRS
MMP9	1.8869e-17	CCHCR1	1.0122e-16	No	6:31144960:C:A	missense_variant		1.51e-09	0.0443694	A	1		lung_inc	0	A	1563	172521	0.258446	336790	1.12091	0.0301161	0.000150575			variant_not_in_PRS
BTN3A2	1.1002e-10	PSORS1C1	0.00026534	No	6:31117579:C:T	non_coding_transcript_exon_variant		0	-0.397773	T	0		nhl_inc	0	T	576	103685	0.154975	336381	1.18963	0.0461593	0.000168678		C	0.397773
BTN2A1	3.3959e-21	PSORS1C1	0.00026534	No	6:31117579:C:T	non_coding_transcript_exon_variant		3.68e-168	0.248517	T	1		nhl_inc	0	T	576	103685	0.154975	336381	1.18963	0.0461593	0.000168678		T	0.248517
CD1C	1.5963e-08	PSORS1C1	0.00026534	No	6:31117579:C:T	non_coding_transcript_exon_variant		6.13e-108	0.199576	T	1		nhl_inc	0	T	576	103685	0.154975	336381	1.18963	0.0461593	0.000168678		T	0.199576
RNASET2	0.00026891	PSORS1C1	0.00026534	No	6:31117579:C:T	non_coding_transcript_exon_variant		5.17e-107	0.197816	T	1		nhl_inc	0	T	576	103685	0.154975	336381	1.18963	0.0461593	0.000168678		T	0.197816
ICAM3	2.7302e-25	PSORS1C1	0.00026534	No	6:31117579:C:T	non_coding_transcript_exon_variant		2.89e-86	-0.181097	T	0		nhl_inc	0	T	576	103685	0.154975	336381	1.18963	0.0461593	0.000168678		C	0.181097
GZMA	2.0457e-06	PSORS1C1	0.00026534	No	6:31117579:C:T	non_coding_transcript_exon_variant		3.01e-71	-0.163647	T	0		nhl_inc	0	T	576	103685	0.154975	336381	1.18963	0.0461593	0.000168678		C	0.163647
TNFRSF4	0.00015133	PSORS1C1	0.00026534	No	6:31117579:C:T	non_coding_transcript_exon_variant		4.21e-53	0.137309	T	1		nhl_inc	0	T	576	103685	0.154975	336381	1.18963	0.0461593	0.000168678		T	0.137309
IL12B	0.00011439	PSORS1C1	0.00026534	No	6:31117579:C:T	non_coding_transcript_exon_variant		5.14e-47	0.130928	T	1		nhl_inc	0	T	576	103685	0.154975	336381	1.18963	0.0461593	0.000168678			variant_not_in_PRS
TNFRSF8	0.86407	PSORS1C1	0.00026534	No	6:31117579:C:T	non_coding_transcript_exon_variant		7.27e-45	0.128905	T	1		nhl_inc	0	T	576	103685	0.154975	336381	1.18963	0.0461593	0.000168678		T	0.128905
CD74	0.24889	PSORS1C1	0.00026534	No	6:31117579:C:T	non_coding_transcript_exon_variant		1.31e-44	0.123367	T	1		nhl_inc	0	T	576	103685	0.154975	336381	1.18963	0.0461593	0.000168678		T	0.123367
IL12A_IL12B	#N/A	PSORS1C1	0.00026534	No	6:31117579:C:T	non_coding_transcript_exon_variant		1.77e-43	0.126875	T	1		nhl_inc	0	T	576	103685	0.154975	336381	1.18963	0.0461593	0.000168678			variant_not_in_PRS
LILRB4	4.7133e-13	PSORS1C1	0.00026534	No	6:31117579:C:T	non_coding_transcript_exon_variant		1.4e-39	-0.119349	T	0		nhl_inc	0	T	576	103685	0.154975	336381	1.18963	0.0461593	0.000168678			variant_not_in_PRS
TNFRSF9	0.32153	PSORS1C1	0.00026534	No	6:31117579:C:T	non_coding_transcript_exon_variant		1.62e-35	0.110331	T	1		nhl_inc	0	T	576	103685	0.154975	336381	1.18963	0.0461593	0.000168678		T	0.110331
ADA2	#N/A	PSORS1C1	0.00026534	No	6:31117579:C:T	non_coding_transcript_exon_variant		2.14e-33	0.109261	T	1		nhl_inc	0	T	576	103685	0.154975	336381	1.18963	0.0461593	0.000168678		T	0.109261
IL2RA	0.054709	PSORS1C1	0.00026534	No	6:31117579:C:T	non_coding_transcript_exon_variant		2.54e-31	0.106743	T	1		nhl_inc	0	T	576	103685	0.154975	336381	1.18963	0.0461593	0.000168678		T	0.106743
SIGLEC6	0.0058774	PSORS1C1	0.00026534	No	6:31117579:C:T	non_coding_transcript_exon_variant		1.03e-30	0.106943	T	1		nhl_inc	0	T	576	103685	0.154975	336381	1.18963	0.0461593	0.000168678		T	0.106943
LTA	0.19685	PSORS1C1	0.00026534	No	6:31117579:C:T	non_coding_transcript_exon_variant		1.49e-27	0.100329	T	1		nhl_inc	0	T	576	103685	0.154975	336381	1.18963	0.0461593	0.000168678		T	0.100329
CXCL9	0.0029304	PSORS1C1	0.00026534	No	6:31117579:C:T	non_coding_transcript_exon_variant		1.44e-22	0.0834381	T	1		nhl_inc	0	T	576	103685	0.154975	336381	1.18963	0.0461593	0.000168678		T	0.0834381
EPHA2	1.073e-05	PSORS1C1	0.00026534	No	6:31117579:C:T	non_coding_transcript_exon_variant		4.63e-20	0.0827112	T	1		nhl_inc	0	T	576	103685	0.154975	336381	1.18963	0.0461593	0.000168678		T	0.0827112
IL15RA	2.332e-06	PSORS1C1	0.00026534	No	6:31117579:C:T	non_coding_transcript_exon_variant		6.15e-19	0.0820371	T	1		nhl_inc	0	T	576	103685	0.154975	336381	1.18963	0.0461593	0.000168678		T	0.0820371
ITGB7	2.3661e-06	PSORS1C1	0.00026534	No	6:31117579:C:T	non_coding_transcript_exon_variant		2.15e-17	0.078828	T	1		nhl_inc	0	T	576	103685	0.154975	336381	1.18963	0.0461593	0.000168678		T	0.078828
FCER2	7.6122e-12	PSORS1C1	0.00026534	No	6:31117579:C:T	non_coding_transcript_exon_variant		4.47e-14	0.0702689	T	1		nhl_inc	0	T	576	103685	0.154975	336381	1.18963	0.0461593	0.000168678		T	0.0702689
ROBO1	7.2696e-16	PSORS1C1	0.00026534	No	6:31117579:C:T	non_coding_transcript_exon_variant		2.39e-13	-0.0673783	T	0		nhl_inc	0	T	576	103685	0.154975	336381	1.18963	0.0461593	0.000168678		C	0.0673783
TNFRSF1B	0.50201	PSORS1C1	0.00026534	No	6:31117579:C:T	non_coding_transcript_exon_variant		9.34e-13	0.0644861	T	1		nhl_inc	0	T	576	103685	0.154975	336381	1.18963	0.0461593	0.000168678			variant_not_in_PRS
CD5	2.3074e-10	PSORS1C1	0.00026534	No	6:31117579:C:T	non_coding_transcript_exon_variant		3.72e-12	-0.0639166	T	0		nhl_inc	0	T	576	103685	0.154975	336381	1.18963	0.0461593	0.000168678		C	0.0639166
FCRL5	4.6105e-17	PSORS1C1	0.00026534	No	6:31117579:C:T	non_coding_transcript_exon_variant		3.73e-12	-0.0616985	T	0		nhl_inc	0	T	576	103685	0.154975	336381	1.18963	0.0461593	0.000168678			variant_not_in_PRS
IL18BP	1.484e-08	PSORS1C1	0.00026534	No	6:31117579:C:T	non_coding_transcript_exon_variant		2.79e-11	0.0587444	T	1		nhl_inc	0	T	576	103685	0.154975	336381	1.18963	0.0461593	0.000168678		T	0.0587444
C1QA	0.0038204	PSORS1C1	0.00026534	No	6:31117579:C:T	non_coding_transcript_exon_variant		3.56e-11	0.0603262	T	1		nhl_inc	0	T	576	103685	0.154975	336381	1.18963	0.0461593	0.000168678		T	0.0603262
SPINT1	1.0175e-05	PSORS1C1	0.00026534	No	6:31117579:C:T	non_coding_transcript_exon_variant		6.81e-11	-0.061063	T	0		nhl_inc	0	T	576	103685	0.154975	336381	1.18963	0.0461593	0.000168678		C	0.061063
QPCT	1.1987e-15	PSORS1C1	0.00026534	No	6:31117579:C:T	non_coding_transcript_exon_variant		1.07e-10	-0.0589579	T	0		nhl_inc	0	T	576	103685	0.154975	336381	1.18963	0.0461593	0.000168678		C	0.0589579
CSF1	0.99634	PSORS1C1	0.00026534	No	6:31117579:C:T	non_coding_transcript_exon_variant		1.25e-10	0.0590747	T	1		nhl_inc	0	T	576	103685	0.154975	336381	1.18963	0.0461593	0.000168678			variant_not_in_PRS
TNFRSF13B	2.0908e-15	PSORS1C1	0.00026534	No	6:31117579:C:T	non_coding_transcript_exon_variant		2.43e-10	-0.0579923	T	0		nhl_inc	0	T	576	103685	0.154975	336381	1.18963	0.0461593	0.000168678		C	0.0579923
VCAM1	0.79791	PSORS1C1	0.00026534	No	6:31117579:C:T	non_coding_transcript_exon_variant		8.54e-10	0.0556591	T	1		nhl_inc	0	T	576	103685	0.154975	336381	1.18963	0.0461593	0.000168678		T	0.0556591
PDCD1	0.41706	PSORS1C1	0.00026534	No	6:31117579:C:T	non_coding_transcript_exon_variant		2.5e-09	0.0548505	T	1		nhl_inc	0	T	576	103685	0.154975	336381	1.18963	0.0461593	0.000168678			variant_not_in_PRS
BTN3A2	1.1002e-10	C6orf15	0.010531	No	6:31111867:G:A	synonymous_variant		0	-0.406008	A	0		nhl_inc	0	A	576	103666	0.154745	336819	1.18927	0.0462145	0.000176281			variant_not_in_PRS
BTN2A1	3.3959e-21	C6orf15	0.010531	No	6:31111867:G:A	synonymous_variant		7.71e-179	0.247929	A	1		nhl_inc	0	A	576	103666	0.154745	336819	1.18927	0.0462145	0.000176281		A	0.247929
CD1C	1.5963e-08	C6orf15	0.010531	No	6:31111867:G:A	synonymous_variant		2.65e-118	0.20213	A	1		nhl_inc	0	A	576	103666	0.154745	336819	1.18927	0.0462145	0.000176281		A	0.20213
RNASET2	0.00026891	C6orf15	0.010531	No	6:31111867:G:A	synonymous_variant		1.08e-117	0.20096	A	1		nhl_inc	0	A	576	103666	0.154745	336819	1.18927	0.0462145	0.000176281		A	0.20096
ICAM3	2.7302e-25	C6orf15	0.010531	No	6:31111867:G:A	synonymous_variant		1.02e-87	-0.17652	A	0		nhl_inc	0	A	576	103666	0.154745	336819	1.18927	0.0462145	0.000176281		G	0.17652
GZMA	2.0457e-06	C6orf15	0.010531	No	6:31111867:G:A	synonymous_variant		2.63e-74	-0.16191	A	0		nhl_inc	0	A	576	103666	0.154745	336819	1.18927	0.0462145	0.000176281		G	0.16191
TNFRSF4	0.00015133	C6orf15	0.010531	No	6:31111867:G:A	synonymous_variant		3.57e-56	0.136664	A	1		nhl_inc	0	A	576	103666	0.154745	336819	1.18927	0.0462145	0.000176281		A	0.136664
IL12B	0.00011439	C6orf15	0.010531	No	6:31111867:G:A	synonymous_variant		5.8e-52	0.133328	A	1		nhl_inc	0	A	576	103666	0.154745	336819	1.18927	0.0462145	0.000176281		A	0.133328
CD74	0.24889	C6orf15	0.010531	No	6:31111867:G:A	synonymous_variant		3.81e-49	0.125371	A	1		nhl_inc	0	A	576	103666	0.154745	336819	1.18927	0.0462145	0.000176281		A	0.125371
IL12A_IL12B	#N/A	C6orf15	0.010531	No	6:31111867:G:A	synonymous_variant		8.04e-49	0.130286	A	1		nhl_inc	0	A	576	103666	0.154745	336819	1.18927	0.0462145	0.000176281		A	0.130286
TNFRSF8	0.86407	C6orf15	0.010531	No	6:31111867:G:A	synonymous_variant		9.69e-49	0.13005	A	1		nhl_inc	0	A	576	103666	0.154745	336819	1.18927	0.0462145	0.000176281		A	0.13005
LILRB4	4.7133e-13	C6orf15	0.010531	No	6:31111867:G:A	synonymous_variant		5.77e-41	-0.1175	A	0		nhl_inc	0	A	576	103666	0.154745	336819	1.18927	0.0462145	0.000176281			variant_not_in_PRS
ADA2	#N/A	C6orf15	0.010531	No	6:31111867:G:A	synonymous_variant		5.69e-37	0.111509	A	1		nhl_inc	0	A	576	103666	0.154745	336819	1.18927	0.0462145	0.000176281		A	0.111509
TNFRSF9	0.32153	C6orf15	0.010531	No	6:31111867:G:A	synonymous_variant		6.7e-37	0.108903	A	1		nhl_inc	0	A	576	103666	0.154745	336819	1.18927	0.0462145	0.000176281		A	0.108903
IL2RA	0.054709	C6orf15	0.010531	No	6:31111867:G:A	synonymous_variant		2.42e-35	0.109892	A	1		nhl_inc	0	A	576	103666	0.154745	336819	1.18927	0.0462145	0.000176281		A	0.109892
SIGLEC6	0.0058774	C6orf15	0.010531	No	6:31111867:G:A	synonymous_variant		4.12e-35	0.110911	A	1		nhl_inc	0	A	576	103666	0.154745	336819	1.18927	0.0462145	0.000176281		A	0.110911
LTA	0.19685	C6orf15	0.010531	No	6:31111867:G:A	synonymous_variant		6.69e-32	0.104664	A	1		nhl_inc	0	A	576	103666	0.154745	336819	1.18927	0.0462145	0.000176281			variant_not_in_PRS
CXCL9	0.0029304	C6orf15	0.010531	No	6:31111867:G:A	synonymous_variant		1.12e-24	0.0845271	A	1		nhl_inc	0	A	576	103666	0.154745	336819	1.18927	0.0462145	0.000176281		A	0.0845271
EPHA2	1.073e-05	C6orf15	0.010531	No	6:31111867:G:A	synonymous_variant		1.48e-21	0.0830203	A	1		nhl_inc	0	A	576	103666	0.154745	336819	1.18927	0.0462145	0.000176281		A	0.0830203
IL15RA	2.332e-06	C6orf15	0.010531	No	6:31111867:G:A	synonymous_variant		3.74e-20	0.081926	A	1		nhl_inc	0	A	576	103666	0.154745	336819	1.18927	0.0462145	0.000176281		A	0.081926
ITGB7	2.3661e-06	C6orf15	0.010531	No	6:31111867:G:A	synonymous_variant		1.56e-18	0.0789726	A	1		nhl_inc	0	A	576	103666	0.154745	336819	1.18927	0.0462145	0.000176281		A	0.0789726
FCER2	7.6122e-12	C6orf15	0.010531	No	6:31111867:G:A	synonymous_variant		2.97e-15	0.0710029	A	1		nhl_inc	0	A	576	103666	0.154745	336819	1.18927	0.0462145	0.000176281		A	0.0710029
TNFRSF1B	0.50201	C6orf15	0.010531	No	6:31111867:G:A	synonymous_variant		2.25e-14	0.0666154	A	1		nhl_inc	0	A	576	103666	0.154745	336819	1.18927	0.0462145	0.000176281		A	0.0666154
ROBO1	7.2696e-16	C6orf15	0.010531	No	6:31111867:G:A	synonymous_variant		6.11e-14	-0.0668012	A	0		nhl_inc	0	A	576	103666	0.154745	336819	1.18927	0.0462145	0.000176281			variant_not_in_PRS
FCRL5	4.6105e-17	C6orf15	0.010531	No	6:31111867:G:A	synonymous_variant		1.32e-13	-0.0635532	A	0		nhl_inc	0	A	576	103666	0.154745	336819	1.18927	0.0462145	0.000176281			variant_not_in_PRS
CD5	2.3074e-10	C6orf15	0.010531	No	6:31111867:G:A	synonymous_variant		1.43e-12	-0.0629407	A	0		nhl_inc	0	A	576	103666	0.154745	336819	1.18927	0.0462145	0.000176281		G	0.0629407
IL18BP	1.484e-08	C6orf15	0.010531	No	6:31111867:G:A	synonymous_variant		2.5e-12	0.0597317	A	1		nhl_inc	0	A	576	103666	0.154745	336819	1.18927	0.0462145	0.000176281		A	0.0597317
CSF1	0.99634	C6orf15	0.010531	No	6:31111867:G:A	synonymous_variant		3.25e-12	0.0618311	A	1		nhl_inc	0	A	576	103666	0.154745	336819	1.18927	0.0462145	0.000176281		A	0.0618311
VCAM1	0.79791	C6orf15	0.010531	No	6:31111867:G:A	synonymous_variant		3.67e-11	0.0580996	A	1		nhl_inc	0	A	576	103666	0.154745	336819	1.18927	0.0462145	0.000176281		A	0.0580996
QPCT	1.1987e-15	C6orf15	0.010531	No	6:31111867:G:A	synonymous_variant		5.25e-11	-0.0579657	A	0		nhl_inc	0	A	576	103666	0.154745	336819	1.18927	0.0462145	0.000176281		G	0.0579657
SPINT1	1.0175e-05	C6orf15	0.010531	No	6:31111867:G:A	synonymous_variant		6.26e-11	-0.059072	A	0		nhl_inc	0	A	576	103666	0.154745	336819	1.18927	0.0462145	0.000176281			variant_not_in_PRS
C1QA	0.0038204	C6orf15	0.010531	No	6:31111867:G:A	synonymous_variant		1.47e-10	0.0564262	A	1		nhl_inc	0	A	576	103666	0.154745	336819	1.18927	0.0462145	0.000176281		A	0.0564262
TNFRSF13B	2.0908e-15	C6orf15	0.010531	No	6:31111867:G:A	synonymous_variant		1.81e-10	-0.0564863	A	0		nhl_inc	0	A	576	103666	0.154745	336819	1.18927	0.0462145	0.000176281		G	0.0564863
CCL21	0.036239	C6orf15	0.010531	No	6:31111867:G:A	synonymous_variant		3.65e-09	0.052552	A	1		nhl_inc	0	A	576	103666	0.154745	336819	1.18927	0.0462145	0.000176281		A	0.052552
SIGLEC1	5.3298e-46	C6orf15	0.010531	No	6:31111867:G:A	synonymous_variant		3.85e-09	0.0518848	A	1		nhl_inc	0	A	576	103666	0.154745	336819	1.18927	0.0462145	0.000176281		A	0.0518848
PDCD1	0.41706	C6orf15	0.010531	No	6:31111867:G:A	synonymous_variant		5.79e-09	0.0517894	A	1		nhl_inc	0	A	576	103666	0.154745	336819	1.18927	0.0462145	0.000176281			variant_not_in_PRS
ADAM8	2.1983e-14	C6orf15	0.010531	No	6:31111867:G:A	synonymous_variant		7e-09	0.0518239	A	1		nhl_inc	0	A	576	103666	0.154745	336819	1.18927	0.0462145	0.000176281			variant_not_in_PRS
RNASET2	0.00026891	HLA-DQA1	0.023947	No	6:32642029:C:T	missense_variant		5.86e-119	0.173727	T	1		nhldiffuse_inc	0	T	449	155307	0.233463	333577	1.22857	0.0549085	0.000177593			variant_not_in_PRS
CD74	0.24889	HLA-DQA1	0.023947	No	6:32642029:C:T	missense_variant		4.68e-95	0.150933	T	1		nhldiffuse_inc	0	T	449	155307	0.233463	333577	1.22857	0.0549085	0.000177593		T	0.150933
ICAM3	2.7302e-25	HLA-DQA1	0.023947	No	6:32642029:C:T	missense_variant		2.07e-43	-0.105806	T	0		nhldiffuse_inc	0	T	449	155307	0.233463	333577	1.22857	0.0549085	0.000177593			variant_not_in_PRS
GZMA	2.0457e-06	HLA-DQA1	0.023947	No	6:32642029:C:T	missense_variant		7.19e-35	-0.0941067	T	0		nhldiffuse_inc	0	T	449	155307	0.233463	333577	1.22857	0.0549085	0.000177593			variant_not_in_PRS
ROBO1	7.2696e-16	HLA-DQA1	0.023947	No	6:32642029:C:T	missense_variant		3.13e-31	-0.0887404	T	0		nhldiffuse_inc	0	T	449	155307	0.233463	333577	1.22857	0.0549085	0.000177593		C	0.0887404
TNFRSF8	0.86407	HLA-DQA1	0.023947	No	6:32642029:C:T	missense_variant		2.42e-29	0.0856156	T	1		nhldiffuse_inc	0	T	449	155307	0.233463	333577	1.22857	0.0549085	0.000177593			variant_not_in_PRS
CXCL9	0.0029304	HLA-DQA1	0.023947	No	6:32642029:C:T	missense_variant		4.91e-21	0.0665652	T	1		nhldiffuse_inc	0	T	449	155307	0.233463	333577	1.22857	0.0549085	0.000177593			variant_not_in_PRS
TNFRSF9	0.32153	HLA-DQA1	0.023947	No	6:32642029:C:T	missense_variant		1.3e-18	0.0648766	T	1		nhldiffuse_inc	0	T	449	155307	0.233463	333577	1.22857	0.0549085	0.000177593			variant_not_in_PRS
CD5	2.3074e-10	HLA-DQA1	0.023947	No	6:32642029:C:T	missense_variant		2.42e-18	-0.06673	T	0		nhldiffuse_inc	0	T	449	155307	0.233463	333577	1.22857	0.0549085	0.000177593		C	0.06673
IL12B	0.00011439	HLA-DQA1	0.023947	No	6:32642029:C:T	missense_variant		8.08e-15	0.0586796	T	1		nhldiffuse_inc	0	T	449	155307	0.233463	333577	1.22857	0.0549085	0.000177593			variant_not_in_PRS
TNFRSF4	0.00015133	HLA-DQA1	0.023947	No	6:32642029:C:T	missense_variant		1.29e-14	0.0573097	T	1		nhldiffuse_inc	0	T	449	155307	0.233463	333577	1.22857	0.0549085	0.000177593			variant_not_in_PRS
IL12A_IL12B	#N/A	HLA-DQA1	0.023947	No	6:32642029:C:T	missense_variant		9.78e-14	0.0567938	T	1		nhldiffuse_inc	0	T	449	155307	0.233463	333577	1.22857	0.0549085	0.000177593			variant_not_in_PRS
TNFRSF1B	0.50201	HLA-DQA1	0.023947	No	6:32642029:C:T	missense_variant		1.04e-13	0.0557652	T	1		nhldiffuse_inc	0	T	449	155307	0.233463	333577	1.22857	0.0549085	0.000177593		T	0.0557652
IL2RA	0.054709	HLA-DQA1	0.023947	No	6:32642029:C:T	missense_variant		1.19e-11	0.0516675	T	1		nhldiffuse_inc	0	T	449	155307	0.233463	333577	1.22857	0.0549085	0.000177593			variant_not_in_PRS
SIGLEC6	0.0058774	HLA-DQA1	0.023947	No	6:32642029:C:T	missense_variant		3.53e-11	0.051079	T	1		nhldiffuse_inc	0	T	449	155307	0.233463	333577	1.22857	0.0549085	0.000177593			variant_not_in_PRS
CR2	4.7399e-19	HLA-DQA1	0.023947	No	6:32642029:C:T	missense_variant		6.08e-10	0.047409	T	1		nhldiffuse_inc	0	T	449	155307	0.233463	333577	1.22857	0.0549085	0.000177593			variant_not_in_PRS
LTA	0.19685	HLA-DQA1	0.023947	No	6:32642029:C:T	missense_variant		9.06e-10	0.0468976	T	1		nhldiffuse_inc	0	T	449	155307	0.233463	333577	1.22857	0.0549085	0.000177593			variant_not_in_PRS
RRM2	0.74515	HLA-DQA1	0.023947	No	6:32642029:C:T	missense_variant		3.19e-09	-0.0466187	T	0		nhldiffuse_inc	0	T	449	155307	0.233463	333577	1.22857	0.0549085	0.000177593		C	0.0466187
BTN3A2	1.1002e-10	BTN3A2	1.1002e-10	Yes	6:26373450:G:A	3_prime_UTR_variant		0	-0.959247	A	0		nhl_inc	0	A	502	89200	0.133189	336748	1.20025	0.0486969	0.000178037			variant_not_in_PRS
BTN2A1	3.3959e-21	BTN3A2	1.1002e-10	No	6:26373450:G:A	3_prime_UTR_variant		0	0.377473	A	1		nhl_inc	0	A	502	89200	0.133189	336748	1.20025	0.0486969	0.000178037			variant_not_in_PRS
RNASET2	0.00026891	BTN3A2	1.1002e-10	No	6:26373450:G:A	3_prime_UTR_variant		6.65e-38	0.121139	A	1		nhl_inc	0	A	502	89200	0.133189	336748	1.20025	0.0486969	0.000178037			variant_not_in_PRS
CD1C	1.5963e-08	BTN3A2	1.1002e-10	No	6:26373450:G:A	3_prime_UTR_variant		1.6e-37	0.121004	A	1		nhl_inc	0	A	502	89200	0.133189	336748	1.20025	0.0486969	0.000178037			variant_not_in_PRS
GZMA	2.0457e-06	BTN3A2	1.1002e-10	No	6:26373450:G:A	3_prime_UTR_variant		2.53e-28	-0.105855	A	0		nhl_inc	0	A	502	89200	0.133189	336748	1.20025	0.0486969	0.000178037		G	0.105855
TNFRSF4	0.00015133	BTN3A2	1.1002e-10	No	6:26373450:G:A	3_prime_UTR_variant		1.2e-26	0.0997722	A	1		nhl_inc	0	A	502	89200	0.133189	336748	1.20025	0.0486969	0.000178037			variant_not_in_PRS
ICAM3	2.7302e-25	BTN3A2	1.1002e-10	No	6:26373450:G:A	3_prime_UTR_variant		6.29e-26	-0.10111	A	0		nhl_inc	0	A	502	89200	0.133189	336748	1.20025	0.0486969	0.000178037			variant_not_in_PRS
CD74	0.24889	BTN3A2	1.1002e-10	No	6:26373450:G:A	3_prime_UTR_variant		4.35e-20	0.0842391	A	1		nhl_inc	0	A	502	89200	0.133189	336748	1.20025	0.0486969	0.000178037			variant_not_in_PRS
TNFRSF9	0.32153	BTN3A2	1.1002e-10	No	6:26373450:G:A	3_prime_UTR_variant		1.31e-19	0.0839228	A	1		nhl_inc	0	A	502	89200	0.133189	336748	1.20025	0.0486969	0.000178037			variant_not_in_PRS
IL12B	0.00011439	BTN3A2	1.1002e-10	No	6:26373450:G:A	3_prime_UTR_variant		1.15e-18	0.0836672	A	1		nhl_inc	0	A	502	89200	0.133189	336748	1.20025	0.0486969	0.000178037			variant_not_in_PRS
TNFRSF8	0.86407	BTN3A2	1.1002e-10	No	6:26373450:G:A	3_prime_UTR_variant		5.94e-18	0.0825697	A	1		nhl_inc	0	A	502	89200	0.133189	336748	1.20025	0.0486969	0.000178037			variant_not_in_PRS
IL12A_IL12B	#N/A	BTN3A2	1.1002e-10	No	6:26373450:G:A	3_prime_UTR_variant		3.49e-17	0.0806373	A	1		nhl_inc	0	A	502	89200	0.133189	336748	1.20025	0.0486969	0.000178037		A	0.0806373
LTA	0.19685	BTN3A2	1.1002e-10	No	6:26373450:G:A	3_prime_UTR_variant		4.94e-17	0.0805988	A	1		nhl_inc	0	A	502	89200	0.133189	336748	1.20025	0.0486969	0.000178037			variant_not_in_PRS
IL2RA	0.054709	BTN3A2	1.1002e-10	No	6:26373450:G:A	3_prime_UTR_variant		2.85e-16	0.078076	A	1		nhl_inc	0	A	502	89200	0.133189	336748	1.20025	0.0486969	0.000178037			variant_not_in_PRS
ADA2	#N/A	BTN3A2	1.1002e-10	No	6:26373450:G:A	3_prime_UTR_variant		1.06e-12	0.0675315	A	1		nhl_inc	0	A	502	89200	0.133189	336748	1.20025	0.0486969	0.000178037		A	0.0675315
SIGLEC6	0.0058774	BTN3A2	1.1002e-10	No	6:26373450:G:A	3_prime_UTR_variant		1.65e-12	0.06834	A	1		nhl_inc	0	A	502	89200	0.133189	336748	1.20025	0.0486969	0.000178037			variant_not_in_PRS
LILRB4	4.7133e-13	BTN3A2	1.1002e-10	No	6:26373450:G:A	3_prime_UTR_variant		4.98e-11	-0.062198	A	0		nhl_inc	0	A	502	89200	0.133189	336748	1.20025	0.0486969	0.000178037			variant_not_in_PRS
EPHA2	1.073e-05	BTN3A2	1.1002e-10	No	6:26373450:G:A	3_prime_UTR_variant		1.29e-10	0.0603214	A	1		nhl_inc	0	A	502	89200	0.133189	336748	1.20025	0.0486969	0.000178037		A	0.0603214
IL15RA	2.332e-06	BTN3A2	1.1002e-10	No	6:26373450:G:A	3_prime_UTR_variant		7e-09	0.0556685	A	1		nhl_inc	0	A	502	89200	0.133189	336748	1.20025	0.0486969	0.000178037			variant_not_in_PRS
IL18BP	1.484e-08	BTN3A2	1.1002e-10	No	6:26373450:G:A	3_prime_UTR_variant		7.27e-09	0.053244	A	1		nhl_inc	0	A	502	89200	0.133189	336748	1.20025	0.0486969	0.000178037		A	0.053244
CXCL9	0.0029304	BTN3A2	1.1002e-10	No	6:26373450:G:A	3_prime_UTR_variant		8.84e-09	0.0511776	A	1		nhl_inc	0	A	502	89200	0.133189	336748	1.20025	0.0486969	0.000178037			variant_not_in_PRS
BTN3A2	1.1002e-10	BTN2A1	3.3959e-21	No	6:26468098:G:A	missense_variant		0	-0.899867	A	0		nhl_inc	0	A	463	81728	0.122009	336823	1.20761	0.0503761	0.000180559			variant_not_in_PRS
BTN2A1	3.3959e-21	BTN2A1	3.3959e-21	Yes	6:26468098:G:A	missense_variant		0	0.407315	A	1		nhl_inc	0	A	463	81728	0.122009	336823	1.20761	0.0503761	0.000180559			variant_not_in_PRS
CD1C	1.5963e-08	BTN2A1	3.3959e-21	No	6:26468098:G:A	missense_variant		2.59e-54	0.150532	A	1		nhl_inc	0	A	463	81728	0.122009	336823	1.20761	0.0503761	0.000180559			variant_not_in_PRS
RNASET2	0.00026891	BTN2A1	3.3959e-21	No	6:26468098:G:A	missense_variant		2.74e-42	0.131846	A	1		nhl_inc	0	A	463	81728	0.122009	336823	1.20761	0.0503761	0.000180559			variant_not_in_PRS
GZMA	2.0457e-06	BTN2A1	3.3959e-21	No	6:26468098:G:A	missense_variant		8.35e-33	-0.117521	A	0		nhl_inc	0	A	463	81728	0.122009	336823	1.20761	0.0503761	0.000180559			variant_not_in_PRS
ICAM3	2.7302e-25	BTN2A1	3.3959e-21	No	6:26468098:G:A	missense_variant		2.27e-31	-0.114973	A	0		nhl_inc	0	A	463	81728	0.122009	336823	1.20761	0.0503761	0.000180559			variant_not_in_PRS
TNFRSF4	0.00015133	BTN2A1	3.3959e-21	No	6:26468098:G:A	missense_variant		3.48e-30	0.109541	A	1		nhl_inc	0	A	463	81728	0.122009	336823	1.20761	0.0503761	0.000180559			variant_not_in_PRS
CD74	0.24889	BTN2A1	3.3959e-21	No	6:26468098:G:A	missense_variant		3.33e-22	0.0914015	A	1		nhl_inc	0	A	463	81728	0.122009	336823	1.20761	0.0503761	0.000180559			variant_not_in_PRS
TNFRSF9	0.32153	BTN2A1	3.3959e-21	No	6:26468098:G:A	missense_variant		3.21e-21	0.0899724	A	1		nhl_inc	0	A	463	81728	0.122009	336823	1.20761	0.0503761	0.000180559			variant_not_in_PRS
TNFRSF8	0.86407	BTN2A1	3.3959e-21	No	6:26468098:G:A	missense_variant		1.11e-20	0.0916461	A	1		nhl_inc	0	A	463	81728	0.122009	336823	1.20761	0.0503761	0.000180559			variant_not_in_PRS
IL12B	0.00011439	BTN2A1	3.3959e-21	No	6:26468098:G:A	missense_variant		8.66e-20	0.0887865	A	1		nhl_inc	0	A	463	81728	0.122009	336823	1.20761	0.0503761	0.000180559			variant_not_in_PRS
IL2RA	0.054709	BTN2A1	3.3959e-21	No	6:26468098:G:A	missense_variant		3.03e-19	0.088059	A	1		nhl_inc	0	A	463	81728	0.122009	336823	1.20761	0.0503761	0.000180559			variant_not_in_PRS
IL12A_IL12B	#N/A	BTN2A1	3.3959e-21	No	6:26468098:G:A	missense_variant		1.11e-17	0.0841548	A	1		nhl_inc	0	A	463	81728	0.122009	336823	1.20761	0.0503761	0.000180559			variant_not_in_PRS
SIGLEC6	0.0058774	BTN2A1	3.3959e-21	No	6:26468098:G:A	missense_variant		2.87e-15	0.0785134	A	1		nhl_inc	0	A	463	81728	0.122009	336823	1.20761	0.0503761	0.000180559			variant_not_in_PRS
LTA	0.19685	BTN2A1	3.3959e-21	No	6:26468098:G:A	missense_variant		8.02e-15	0.076663	A	1		nhl_inc	0	A	463	81728	0.122009	336823	1.20761	0.0503761	0.000180559		A	0.076663
ADA2	#N/A	BTN2A1	3.3959e-21	No	6:26468098:G:A	missense_variant		2.35e-13	0.0713784	A	1		nhl_inc	0	A	463	81728	0.122009	336823	1.20761	0.0503761	0.000180559			variant_not_in_PRS
LILRB4	4.7133e-13	BTN2A1	3.3959e-21	No	6:26468098:G:A	missense_variant		2.78e-11	-0.064769	A	0		nhl_inc	0	A	463	81728	0.122009	336823	1.20761	0.0503761	0.000180559			variant_not_in_PRS
EPHA2	1.073e-05	BTN2A1	3.3959e-21	No	6:26468098:G:A	missense_variant		4.68e-10	0.0600785	A	1		nhl_inc	0	A	463	81728	0.122009	336823	1.20761	0.0503761	0.000180559			variant_not_in_PRS
CXCL9	0.0029304	BTN2A1	3.3959e-21	No	6:26468098:G:A	missense_variant		8.75e-10	0.0559967	A	1		nhl_inc	0	A	463	81728	0.122009	336823	1.20761	0.0503761	0.000180559			variant_not_in_PRS
IL15RA	2.332e-06	BTN2A1	3.3959e-21	No	6:26468098:G:A	missense_variant		9.76e-10	0.0604158	A	1		nhl_inc	0	A	463	81728	0.122009	336823	1.20761	0.0503761	0.000180559			variant_not_in_PRS
LTA	0.19685	PRRC2A	1	No	6:31630746:C:T	missense_variant		0	-1.26816	T	0		nhl_inc	0	T	63	8141	0.0121785	336823	1.61275	0.127923	0.000186841		C	1.26816
LILRB4	4.7133e-13	PRRC2A	1	No	6:31630746:C:T	missense_variant		4.33e-26	-0.301137	T	0		nhl_inc	0	T	63	8141	0.0121785	336823	1.61275	0.127923	0.000186841		C	0.301137
CD74	0.24889	PRRC2A	1	No	6:31630746:C:T	missense_variant		2.19e-19	-0.249087	T	0		nhl_inc	0	T	63	8141	0.0121785	336823	1.61275	0.127923	0.000186841		C	0.249087
BTN3A2	1.1002e-10	BTN2A2	1.3821e-11	No	6:26392287:G:C	missense_variant		0	-0.914569	C	0		nhl_inc	0	C	510	90956	0.135779	336819	1.19685	0.0483815	0.00020393			variant_not_in_PRS
BTN2A1	3.3959e-21	BTN2A2	1.3821e-11	No	6:26392287:G:C	missense_variant		0	0.38015	C	1		nhl_inc	0	C	510	90956	0.135779	336819	1.19685	0.0483815	0.00020393			variant_not_in_PRS
CD1C	1.5963e-08	BTN2A2	1.3821e-11	No	6:26392287:G:C	missense_variant		6.3e-41	0.124033	C	1		nhl_inc	0	C	510	90956	0.135779	336819	1.19685	0.0483815	0.00020393			variant_not_in_PRS
RNASET2	0.00026891	BTN2A2	1.3821e-11	No	6:26392287:G:C	missense_variant		4.35e-39	0.120711	C	1		nhl_inc	0	C	510	90956	0.135779	336819	1.19685	0.0483815	0.00020393			variant_not_in_PRS
TNFRSF4	0.00015133	BTN2A2	1.3821e-11	No	6:26392287:G:C	missense_variant		1.75e-28	0.101322	C	1		nhl_inc	0	C	510	90956	0.135779	336819	1.19685	0.0483815	0.00020393			variant_not_in_PRS
ICAM3	2.7302e-25	BTN2A2	1.3821e-11	No	6:26392287:G:C	missense_variant		4.27e-27	-0.101462	C	0		nhl_inc	0	C	510	90956	0.135779	336819	1.19685	0.0483815	0.00020393			variant_not_in_PRS
GZMA	2.0457e-06	BTN2A2	1.3821e-11	No	6:26392287:G:C	missense_variant		4.98e-26	-0.0991753	C	0		nhl_inc	0	C	510	90956	0.135779	336819	1.19685	0.0483815	0.00020393			variant_not_in_PRS
TNFRSF9	0.32153	BTN2A2	1.3821e-11	No	6:26392287:G:C	missense_variant		3.91e-21	0.0856303	C	1		nhl_inc	0	C	510	90956	0.135779	336819	1.19685	0.0483815	0.00020393		C	0.0856303
CD74	0.24889	BTN2A2	1.3821e-11	No	6:26392287:G:C	missense_variant		1.04e-20	0.0839847	C	1		nhl_inc	0	C	510	90956	0.135779	336819	1.19685	0.0483815	0.00020393			variant_not_in_PRS
TNFRSF8	0.86407	BTN2A2	1.3821e-11	No	6:26392287:G:C	missense_variant		2.21e-19	0.0844146	C	1		nhl_inc	0	C	510	90956	0.135779	336819	1.19685	0.0483815	0.00020393			variant_not_in_PRS
LTA	0.19685	BTN2A2	1.3821e-11	No	6:26392287:G:C	missense_variant		4.54e-19	0.0840164	C	1		nhl_inc	0	C	510	90956	0.135779	336819	1.19685	0.0483815	0.00020393		C	0.0840164
IL12B	0.00011439	BTN2A2	1.3821e-11	No	6:26392287:G:C	missense_variant		4.96e-19	0.0829194	C	1		nhl_inc	0	C	510	90956	0.135779	336819	1.19685	0.0483815	0.00020393			variant_not_in_PRS
IL2RA	0.054709	BTN2A2	1.3821e-11	No	6:26392287:G:C	missense_variant		1.36e-17	0.0799401	C	1		nhl_inc	0	C	510	90956	0.135779	336819	1.19685	0.0483815	0.00020393			variant_not_in_PRS
IL12A_IL12B	#N/A	BTN2A2	1.3821e-11	No	6:26392287:G:C	missense_variant		3.95e-17	0.078921	C	1		nhl_inc	0	C	510	90956	0.135779	336819	1.19685	0.0483815	0.00020393			variant_not_in_PRS
SIGLEC6	0.0058774	BTN2A2	1.3821e-11	No	6:26392287:G:C	missense_variant		7.42e-15	0.0737654	C	1		nhl_inc	0	C	510	90956	0.135779	336819	1.19685	0.0483815	0.00020393		C	0.0737654
ADA2	#N/A	BTN2A2	1.3821e-11	No	6:26392287:G:C	missense_variant		5.25e-12	0.0641074	C	1		nhl_inc	0	C	510	90956	0.135779	336819	1.19685	0.0483815	0.00020393			variant_not_in_PRS
LILRB4	4.7133e-13	BTN2A2	1.3821e-11	No	6:26392287:G:C	missense_variant		3.01e-11	-0.0616525	C	0		nhl_inc	0	C	510	90956	0.135779	336819	1.19685	0.0483815	0.00020393			variant_not_in_PRS
EPHA2	1.073e-05	BTN2A2	1.3821e-11	No	6:26392287:G:C	missense_variant		2.57e-10	0.0581795	C	1		nhl_inc	0	C	510	90956	0.135779	336819	1.19685	0.0483815	0.00020393			variant_not_in_PRS
IL15RA	2.332e-06	BTN2A2	1.3821e-11	No	6:26392287:G:C	missense_variant		1.54e-09	0.0569287	C	1		nhl_inc	0	C	510	90956	0.135779	336819	1.19685	0.0483815	0.00020393			variant_not_in_PRS
CXCL9	0.0029304	BTN2A2	1.3821e-11	No	6:26392287:G:C	missense_variant		2.72e-09	0.0518576	C	1		nhl_inc	0	C	510	90956	0.135779	336819	1.19685	0.0483815	0.00020393			variant_not_in_PRS
MMP9	1.8869e-17	CDSN	0.46391	No	6:31116271:A:G	synonymous_variant		4.45e-21	0.0679476	G	1		lung_inc	0	G	1666	184131	0.27581	336821	1.11589	0.0295788	0.000209619		G	0.0679476
TNR	0.52437	CDSN	0.46391	No	6:31116271:A:G	synonymous_variant		3.3e-20	-0.0658256	G	0		lung_inc	0	G	1666	184131	0.27581	336821	1.11589	0.0295788	0.000209619		A	0.0658256
PLAUR	0.0053378	CDSN	0.46391	No	6:31116271:A:G	synonymous_variant		2.28e-10	0.0447284	G	1		lung_inc	0	G	1666	184131	0.27581	336821	1.11589	0.0295788	0.000209619		G	0.0447284
TNFSF13B	0.98193	NOTCH4	2.0544e-23	No	6:32223881:T:TAGCAGC	disruptive_inframe_insertion		1.08e-16	-0.0760288	TAGCAGC	0		lung_inc	0	TAGCAGC	848	90241	0.136042	334782	1.15192	0.0381599	0.000210307			variant_not_in_PRS
SFTPD	7.4927e-05	NOTCH4	2.0544e-23	No	6:32223881:T:TAGCAGC	disruptive_inframe_insertion		4.35e-16	-0.0758905	TAGCAGC	0		lung_inc	0	TAGCAGC	848	90241	0.136042	334782	1.15192	0.0381599	0.000210307		T	0.0758905
TREM2	3.2892e-09	NOTCH4	2.0544e-23	No	6:32223881:T:TAGCAGC	disruptive_inframe_insertion		2.92e-15	-0.0704133	TAGCAGC	0		lung_inc	0	TAGCAGC	848	90241	0.136042	334782	1.15192	0.0381599	0.000210307			variant_not_in_PRS
TNR	0.52437	NOTCH4	2.0544e-23	No	6:32223881:T:TAGCAGC	disruptive_inframe_insertion		9.06e-12	-0.0639034	TAGCAGC	0		lung_inc	0	TAGCAGC	848	90241	0.136042	334782	1.15192	0.0381599	0.000210307			variant_not_in_PRS
SPINT1	1.0175e-05	NOTCH4	2.0544e-23	No	6:32223881:T:TAGCAGC	disruptive_inframe_insertion		1.37e-11	-0.0649487	TAGCAGC	0		lung_inc	0	TAGCAGC	848	90241	0.136042	334782	1.15192	0.0381599	0.000210307			variant_not_in_PRS
MSLN	5.8751e-25	NOTCH4	2.0544e-23	No	6:32223881:T:TAGCAGC	disruptive_inframe_insertion		1.64e-10	-0.0599682	TAGCAGC	0		lung_inc	0	TAGCAGC	848	90241	0.136042	334782	1.15192	0.0381599	0.000210307		T	0.0599682
MMP9	1.8869e-17	NOTCH4	2.0544e-23	No	6:32223881:T:TAGCAGC	disruptive_inframe_insertion		4.62e-09	0.0554249	TAGCAGC	1		lung_inc	0	TAGCAGC	848	90241	0.136042	334782	1.15192	0.0381599	0.000210307			variant_not_in_PRS
RNASET2	0.00026891	HLA-DQA1	0.023947	No	6:32642175:T:C	missense_variant		9.32e-118	0.172501	C	1		nhl_inc	0	C	457	78944	0.130921	303241	1.17692	0.0440174	0.000214903			variant_not_in_PRS
BTN3A2	1.1002e-10	HLA-DQA1	0.023947	No	6:32642175:T:C	missense_variant		1.52e-111	-0.172139	C	0		nhl_inc	0	C	457	78944	0.130921	303241	1.17692	0.0440174	0.000214903			variant_not_in_PRS
LILRB4	4.7133e-13	HLA-DQA1	0.023947	No	6:32642175:T:C	missense_variant		1.45e-108	-0.166181	C	0		nhl_inc	0	C	457	78944	0.130921	303241	1.17692	0.0440174	0.000214903			variant_not_in_PRS
CD74	0.24889	HLA-DQA1	0.023947	No	6:32642175:T:C	missense_variant		5.17e-92	0.148186	C	1		nhl_inc	0	C	457	78944	0.130921	303241	1.17692	0.0440174	0.000214903			variant_not_in_PRS
BTN2A1	3.3959e-21	HLA-DQA1	0.023947	No	6:32642175:T:C	missense_variant		5.11e-79	0.140345	C	1		nhl_inc	0	C	457	78944	0.130921	303241	1.17692	0.0440174	0.000214903		C	0.140345
ICAM3	2.7302e-25	HLA-DQA1	0.023947	No	6:32642175:T:C	missense_variant		9.25e-43	-0.104748	C	0		nhl_inc	0	C	457	78944	0.130921	303241	1.17692	0.0440174	0.000214903			variant_not_in_PRS
ADA2	#N/A	HLA-DQA1	0.023947	No	6:32642175:T:C	missense_variant		9.5e-37	0.0952963	C	1		nhl_inc	0	C	457	78944	0.130921	303241	1.17692	0.0440174	0.000214903			variant_not_in_PRS
CD1C	1.5963e-08	HLA-DQA1	0.023947	No	6:32642175:T:C	missense_variant		1.3e-34	0.0921261	C	1		nhl_inc	0	C	457	78944	0.130921	303241	1.17692	0.0440174	0.000214903			variant_not_in_PRS
GZMA	2.0457e-06	HLA-DQA1	0.023947	No	6:32642175:T:C	missense_variant		8.79e-34	-0.0923981	C	0		nhl_inc	0	C	457	78944	0.130921	303241	1.17692	0.0440174	0.000214903			variant_not_in_PRS
ROBO1	7.2696e-16	HLA-DQA1	0.023947	No	6:32642175:T:C	missense_variant		4.53e-30	-0.0867864	C	0		nhl_inc	0	C	457	78944	0.130921	303241	1.17692	0.0440174	0.000214903			variant_not_in_PRS
TNFRSF8	0.86407	HLA-DQA1	0.023947	No	6:32642175:T:C	missense_variant		1.13e-29	0.0860125	C	1		nhl_inc	0	C	457	78944	0.130921	303241	1.17692	0.0440174	0.000214903		C	0.0860125
CXCL9	0.0029304	HLA-DQA1	0.023947	No	6:32642175:T:C	missense_variant		3.15e-21	0.0668324	C	1		nhl_inc	0	C	457	78944	0.130921	303241	1.17692	0.0440174	0.000214903		C	0.0668324
TNFRSF9	0.32153	HLA-DQA1	0.023947	No	6:32642175:T:C	missense_variant		6.54e-19	0.0652822	C	1		nhl_inc	0	C	457	78944	0.130921	303241	1.17692	0.0440174	0.000214903		C	0.0652822
SPINT1	1.0175e-05	HLA-DQA1	0.023947	No	6:32642175:T:C	missense_variant		3.71e-18	-0.0673071	C	0		nhl_inc	0	C	457	78944	0.130921	303241	1.17692	0.0440174	0.000214903		T	0.0673071
FCER2	7.6122e-12	HLA-DQA1	0.023947	No	6:32642175:T:C	missense_variant		4.77e-18	0.0667532	C	1		nhl_inc	0	C	457	78944	0.130921	303241	1.17692	0.0440174	0.000214903			variant_not_in_PRS
CD5	2.3074e-10	HLA-DQA1	0.023947	No	6:32642175:T:C	missense_variant		3.17e-17	-0.0643202	C	0		nhl_inc	0	C	457	78944	0.130921	303241	1.17692	0.0440174	0.000214903			variant_not_in_PRS
ITGB7	2.3661e-06	HLA-DQA1	0.023947	No	6:32642175:T:C	missense_variant		2.32e-16	0.0632522	C	1		nhl_inc	0	C	457	78944	0.130921	303241	1.17692	0.0440174	0.000214903			variant_not_in_PRS
IL12B	0.00011439	HLA-DQA1	0.023947	No	6:32642175:T:C	missense_variant		2.09e-15	0.0598804	C	1		nhl_inc	0	C	457	78944	0.130921	303241	1.17692	0.0440174	0.000214903			variant_not_in_PRS
TNFRSF4	0.00015133	HLA-DQA1	0.023947	No	6:32642175:T:C	missense_variant		3.41e-15	0.0584175	C	1		nhl_inc	0	C	457	78944	0.130921	303241	1.17692	0.0440174	0.000214903			variant_not_in_PRS
IL12A_IL12B	#N/A	HLA-DQA1	0.023947	No	6:32642175:T:C	missense_variant		5.22e-14	0.0573572	C	1		nhl_inc	0	C	457	78944	0.130921	303241	1.17692	0.0440174	0.000214903			variant_not_in_PRS
CD300E	0.023692	HLA-DQA1	0.023947	No	6:32642175:T:C	missense_variant		5.29e-14	0.0559465	C	1		nhl_inc	0	C	457	78944	0.130921	303241	1.17692	0.0440174	0.000214903			variant_not_in_PRS
IL15RA	2.332e-06	HLA-DQA1	0.023947	No	6:32642175:T:C	missense_variant		5.4e-14	0.0575298	C	1		nhl_inc	0	C	457	78944	0.130921	303241	1.17692	0.0440174	0.000214903			variant_not_in_PRS
EPHA2	1.073e-05	HLA-DQA1	0.023947	No	6:32642175:T:C	missense_variant		1.23e-13	0.0553319	C	1		nhl_inc	0	C	457	78944	0.130921	303241	1.17692	0.0440174	0.000214903			variant_not_in_PRS
TNFRSF1B	0.50201	HLA-DQA1	0.023947	No	6:32642175:T:C	missense_variant		3.66e-13	0.0543025	C	1		nhl_inc	0	C	457	78944	0.130921	303241	1.17692	0.0440174	0.000214903			variant_not_in_PRS
IL2RA	0.054709	HLA-DQA1	0.023947	No	6:32642175:T:C	missense_variant		3.63e-12	0.0527869	C	1		nhl_inc	0	C	457	78944	0.130921	303241	1.17692	0.0440174	0.000214903			variant_not_in_PRS
SIGLEC6	0.0058774	HLA-DQA1	0.023947	No	6:32642175:T:C	missense_variant		1.31e-11	0.0520873	C	1		nhl_inc	0	C	457	78944	0.130921	303241	1.17692	0.0440174	0.000214903			variant_not_in_PRS
QPCT	1.1987e-15	HLA-DQA1	0.023947	No	6:32642175:T:C	missense_variant		6.96e-11	-0.0494154	C	0		nhl_inc	0	C	457	78944	0.130921	303241	1.17692	0.0440174	0.000214903		T	0.0494154
CR2	4.7399e-19	HLA-DQA1	0.023947	No	6:32642175:T:C	missense_variant		1.17e-10	0.0493415	C	1		nhl_inc	0	C	457	78944	0.130921	303241	1.17692	0.0440174	0.000214903			variant_not_in_PRS
LTA	0.19685	HLA-DQA1	0.023947	No	6:32642175:T:C	missense_variant		7.46e-10	0.0470597	C	1		nhl_inc	0	C	457	78944	0.130921	303241	1.17692	0.0440174	0.000214903			variant_not_in_PRS
IFNL1	0.00028469	HLA-DQA1	0.023947	No	6:32642175:T:C	missense_variant		6.36e-09	0.0455436	C	1		nhl_inc	0	C	457	78944	0.130921	303241	1.17692	0.0440174	0.000214903			variant_not_in_PRS
LY9	2.6039e-13	PCP4L1	0.052717	No	1:161284490:G:C	3_prime_UTR_variant		2.15e-12	0.0674476	C	1		leuk_inc	0	C	207	88100	0.131099	336796	0.762121	0.0734622	0.000217461		C	0.0674476
BTN3A2	1.1002e-10	BTN2A1	3.3959e-21	No	6:26468317:G:C	missense_variant		0	-0.899956	C	0		nhl_inc	0	C	462	81723	0.122002	336819	1.20463	0.0504189	0.000221986			variant_not_in_PRS
BTN2A1	3.3959e-21	BTN2A1	3.3959e-21	Yes	6:26468317:G:C	missense_variant		0	0.407889	C	1		nhl_inc	0	C	462	81723	0.122002	336819	1.20463	0.0504189	0.000221986			variant_not_in_PRS
CD1C	1.5963e-08	BTN2A1	3.3959e-21	No	6:26468317:G:C	missense_variant		9.61e-54	0.149736	C	1		nhl_inc	0	C	462	81723	0.122002	336819	1.20463	0.0504189	0.000221986			variant_not_in_PRS
RNASET2	0.00026891	BTN2A1	3.3959e-21	No	6:26468317:G:C	missense_variant		1.7e-42	0.132187	C	1		nhl_inc	0	C	462	81723	0.122002	336819	1.20463	0.0504189	0.000221986			variant_not_in_PRS
GZMA	2.0457e-06	BTN2A1	3.3959e-21	No	6:26468317:G:C	missense_variant		4.84e-33	-0.117971	C	0		nhl_inc	0	C	462	81723	0.122002	336819	1.20463	0.0504189	0.000221986			variant_not_in_PRS
ICAM3	2.7302e-25	BTN2A1	3.3959e-21	No	6:26468317:G:C	missense_variant		2.52e-31	-0.11489	C	0		nhl_inc	0	C	462	81723	0.122002	336819	1.20463	0.0504189	0.000221986			variant_not_in_PRS
TNFRSF4	0.00015133	BTN2A1	3.3959e-21	No	6:26468317:G:C	missense_variant		3.12e-30	0.109639	C	1		nhl_inc	0	C	462	81723	0.122002	336819	1.20463	0.0504189	0.000221986			variant_not_in_PRS
CD74	0.24889	BTN2A1	3.3959e-21	No	6:26468317:G:C	missense_variant		4.36e-22	0.0911538	C	1		nhl_inc	0	C	462	81723	0.122002	336819	1.20463	0.0504189	0.000221986			variant_not_in_PRS
TNFRSF9	0.32153	BTN2A1	3.3959e-21	No	6:26468317:G:C	missense_variant		3.54e-21	0.089878	C	1		nhl_inc	0	C	462	81723	0.122002	336819	1.20463	0.0504189	0.000221986			variant_not_in_PRS
TNFRSF8	0.86407	BTN2A1	3.3959e-21	No	6:26468317:G:C	missense_variant		8.07e-21	0.0919839	C	1		nhl_inc	0	C	462	81723	0.122002	336819	1.20463	0.0504189	0.000221986			variant_not_in_PRS
IL12B	0.00011439	BTN2A1	3.3959e-21	No	6:26468317:G:C	missense_variant		8.89e-20	0.0887767	C	1		nhl_inc	0	C	462	81723	0.122002	336819	1.20463	0.0504189	0.000221986			variant_not_in_PRS
IL2RA	0.054709	BTN2A1	3.3959e-21	No	6:26468317:G:C	missense_variant		2.2e-19	0.0884062	C	1		nhl_inc	0	C	462	81723	0.122002	336819	1.20463	0.0504189	0.000221986			variant_not_in_PRS
IL12A_IL12B	#N/A	BTN2A1	3.3959e-21	No	6:26468317:G:C	missense_variant		1.18e-17	0.0841114	C	1		nhl_inc	0	C	462	81723	0.122002	336819	1.20463	0.0504189	0.000221986			variant_not_in_PRS
SIGLEC6	0.0058774	BTN2A1	3.3959e-21	No	6:26468317:G:C	missense_variant		3.89e-15	0.0781388	C	1		nhl_inc	0	C	462	81723	0.122002	336819	1.20463	0.0504189	0.000221986			variant_not_in_PRS
LTA	0.19685	BTN2A1	3.3959e-21	No	6:26468317:G:C	missense_variant		1.01e-14	0.0763698	C	1		nhl_inc	0	C	462	81723	0.122002	336819	1.20463	0.0504189	0.000221986			variant_not_in_PRS
ADA2	#N/A	BTN2A1	3.3959e-21	No	6:26468317:G:C	missense_variant		2.33e-13	0.0713934	C	1		nhl_inc	0	C	462	81723	0.122002	336819	1.20463	0.0504189	0.000221986			variant_not_in_PRS
LILRB4	4.7133e-13	BTN2A1	3.3959e-21	No	6:26468317:G:C	missense_variant		3.75e-11	-0.0643438	C	0		nhl_inc	0	C	462	81723	0.122002	336819	1.20463	0.0504189	0.000221986			variant_not_in_PRS
EPHA2	1.073e-05	BTN2A1	3.3959e-21	No	6:26468317:G:C	missense_variant		3.22e-10	0.0606493	C	1		nhl_inc	0	C	462	81723	0.122002	336819	1.20463	0.0504189	0.000221986			variant_not_in_PRS
IL15RA	2.332e-06	BTN2A1	3.3959e-21	No	6:26468317:G:C	missense_variant		7.92e-10	0.060753	C	1		nhl_inc	0	C	462	81723	0.122002	336819	1.20463	0.0504189	0.000221986			variant_not_in_PRS
CXCL9	0.0029304	BTN2A1	3.3959e-21	No	6:26468317:G:C	missense_variant		9.62e-10	0.0558629	C	1		nhl_inc	0	C	462	81723	0.122002	336819	1.20463	0.0504189	0.000221986			variant_not_in_PRS
CSF1	0.99634	BTN2A1	3.3959e-21	No	6:26468317:G:C	missense_variant		9.39e-09	0.0564487	C	1		nhl_inc	0	C	462	81723	0.122002	336819	1.20463	0.0504189	0.000221986			variant_not_in_PRS
TNFRSF14	0.80752	PLCH2	1.8065e-18	No	1:2502461:C:T	missense_variant		5.85e-20	-0.0593203	T	0		nhl_inc	1	C	1438	320411	0.478372	336400	0.877264	0.0355224	0.000227517			variant_not_in_PRS
TNFSF13B	0.98193	NOTCH4	2.0544e-23	No	6:32200994:G:T	synonymous_variant		3.83e-15	-0.0681807	T	0		lung_inc	0	T	949	101690	0.152399	336744	1.14145	0.0358995	0.000228554		G	0.0681807
SFTPD	7.4927e-05	NOTCH4	2.0544e-23	No	6:32200994:G:T	synonymous_variant		5.86e-15	-0.0689675	T	0		lung_inc	0	T	949	101690	0.152399	336744	1.14145	0.0358995	0.000228554			variant_not_in_PRS
TREM2	3.2892e-09	NOTCH4	2.0544e-23	No	6:32200994:G:T	synonymous_variant		4.3e-13	-0.0612197	T	0		lung_inc	0	T	949	101690	0.152399	336744	1.14145	0.0358995	0.000228554		G	0.0612197
SPINT1	1.0175e-05	NOTCH4	2.0544e-23	No	6:32200994:G:T	synonymous_variant		5.75e-13	-0.0655395	T	0		lung_inc	0	T	949	101690	0.152399	336744	1.14145	0.0358995	0.000228554		G	0.0655395
TNR	0.52437	NOTCH4	2.0544e-23	No	6:32200994:G:T	synonymous_variant		1.16e-11	-0.0602152	T	0		lung_inc	0	T	949	101690	0.152399	336744	1.14145	0.0358995	0.000228554		G	0.0602152
TNFSF13B	0.98193	ATF6B	3.1036e-07	No	6:32128224:C:A	5_prime_UTR_variant		1.15e-19	-0.083871	A	0		lung_inc	0	A	829	88021	0.131905	336796	1.14992	0.0379438	0.000231891			variant_not_in_PRS
TREM2	3.2892e-09	ATF6B	3.1036e-07	No	6:32128224:C:A	5_prime_UTR_variant		6.16e-15	-0.0701437	A	0		lung_inc	0	A	829	88021	0.131905	336796	1.14992	0.0379438	0.000231891		C	0.0701437
SFTPD	7.4927e-05	ATF6B	3.1036e-07	No	6:32128224:C:A	5_prime_UTR_variant		2e-14	-0.0720349	A	0		lung_inc	0	A	829	88021	0.131905	336796	1.14992	0.0379438	0.000231891			variant_not_in_PRS
SPINT1	1.0175e-05	ATF6B	3.1036e-07	No	6:32128224:C:A	5_prime_UTR_variant		2.71e-13	-0.0707829	A	0		lung_inc	0	A	829	88021	0.131905	336796	1.14992	0.0379438	0.000231891		C	0.0707829
TNR	0.52437	ATF6B	3.1036e-07	No	6:32128224:C:A	5_prime_UTR_variant		5.66e-13	-0.0681559	A	0		lung_inc	0	A	829	88021	0.131905	336796	1.14992	0.0379438	0.000231891			variant_not_in_PRS
MMP9	1.8869e-17	ATF6B	3.1036e-07	No	6:32128224:C:A	5_prime_UTR_variant		3.06e-10	0.0600469	A	1		lung_inc	0	A	829	88021	0.131905	336796	1.14992	0.0379438	0.000231891			variant_not_in_PRS
MSLN	5.8751e-25	ATF6B	3.1036e-07	No	6:32128224:C:A	5_prime_UTR_variant		9.31e-10	-0.0578954	A	0		lung_inc	0	A	829	88021	0.131905	336796	1.14992	0.0379438	0.000231891		C	0.0578954
BTN3A2	1.1002e-10	BTN3A2	1.1002e-10	Yes	6:26373279:G:A	missense_variant		0	-0.959864	A	0		nhl_inc	0	A	499	89164	0.133878	334868	1.19711	0.0488725	0.000232184			variant_not_in_PRS
BTN2A1	3.3959e-21	BTN3A2	1.1002e-10	No	6:26373279:G:A	missense_variant		0	0.375898	A	1		nhl_inc	0	A	499	89164	0.133878	334868	1.19711	0.0488725	0.000232184			variant_not_in_PRS
RNASET2	0.00026891	BTN3A2	1.1002e-10	No	6:26373279:G:A	missense_variant		1.26e-37	0.120305	A	1		nhl_inc	0	A	499	89164	0.133878	334868	1.19711	0.0488725	0.000232184			variant_not_in_PRS
CD1C	1.5963e-08	BTN3A2	1.1002e-10	No	6:26373279:G:A	missense_variant		3.45e-37	0.120039	A	1		nhl_inc	0	A	499	89164	0.133878	334868	1.19711	0.0488725	0.000232184			variant_not_in_PRS
GZMA	2.0457e-06	BTN3A2	1.1002e-10	No	6:26373279:G:A	missense_variant		1.64e-27	-0.103833	A	0		nhl_inc	0	A	499	89164	0.133878	334868	1.19711	0.0488725	0.000232184			variant_not_in_PRS
ICAM3	2.7302e-25	BTN3A2	1.1002e-10	No	6:26373279:G:A	missense_variant		1.87e-26	-0.101846	A	0		nhl_inc	0	A	499	89164	0.133878	334868	1.19711	0.0488725	0.000232184			variant_not_in_PRS
TNFRSF4	0.00015133	BTN3A2	1.1002e-10	No	6:26373279:G:A	missense_variant		3.1e-25	0.0965754	A	1		nhl_inc	0	A	499	89164	0.133878	334868	1.19711	0.0488725	0.000232184			variant_not_in_PRS
CD74	0.24889	BTN3A2	1.1002e-10	No	6:26373279:G:A	missense_variant		1.82e-19	0.0825961	A	1		nhl_inc	0	A	499	89164	0.133878	334868	1.19711	0.0488725	0.000232184			variant_not_in_PRS
TNFRSF9	0.32153	BTN3A2	1.1002e-10	No	6:26373279:G:A	missense_variant		3.71e-19	0.0825471	A	1		nhl_inc	0	A	499	89164	0.133878	334868	1.19711	0.0488725	0.000232184			variant_not_in_PRS
IL12B	0.00011439	BTN3A2	1.1002e-10	No	6:26373279:G:A	missense_variant		2e-17	0.0803634	A	1		nhl_inc	0	A	499	89164	0.133878	334868	1.19711	0.0488725	0.000232184			variant_not_in_PRS
TNFRSF8	0.86407	BTN3A2	1.1002e-10	No	6:26373279:G:A	missense_variant		3.62e-17	0.0803528	A	1		nhl_inc	0	A	499	89164	0.133878	334868	1.19711	0.0488725	0.000232184			variant_not_in_PRS
IL12A_IL12B	#N/A	BTN3A2	1.1002e-10	No	6:26373279:G:A	missense_variant		2.26e-16	0.0782904	A	1		nhl_inc	0	A	499	89164	0.133878	334868	1.19711	0.0488725	0.000232184			variant_not_in_PRS
IL2RA	0.054709	BTN3A2	1.1002e-10	No	6:26373279:G:A	missense_variant		8.48e-16	0.0765978	A	1		nhl_inc	0	A	499	89164	0.133878	334868	1.19711	0.0488725	0.000232184			variant_not_in_PRS
LTA	0.19685	BTN3A2	1.1002e-10	No	6:26373279:G:A	missense_variant		9.03e-16	0.076962	A	1		nhl_inc	0	A	499	89164	0.133878	334868	1.19711	0.0488725	0.000232184			variant_not_in_PRS
SIGLEC6	0.0058774	BTN3A2	1.1002e-10	No	6:26373279:G:A	missense_variant		6.52e-12	0.0662584	A	1		nhl_inc	0	A	499	89164	0.133878	334868	1.19711	0.0488725	0.000232184			variant_not_in_PRS
ADA2	#N/A	BTN3A2	1.1002e-10	No	6:26373279:G:A	missense_variant		2.04e-11	0.0633752	A	1		nhl_inc	0	A	499	89164	0.133878	334868	1.19711	0.0488725	0.000232184			variant_not_in_PRS
LILRB4	4.7133e-13	BTN3A2	1.1002e-10	No	6:26373279:G:A	missense_variant		2.56e-11	-0.0629206	A	0		nhl_inc	0	A	499	89164	0.133878	334868	1.19711	0.0488725	0.000232184			variant_not_in_PRS
EPHA2	1.073e-05	BTN3A2	1.1002e-10	No	6:26373279:G:A	missense_variant		7.27e-10	0.0576254	A	1		nhl_inc	0	A	499	89164	0.133878	334868	1.19711	0.0488725	0.000232184			variant_not_in_PRS
IL15RA	2.332e-06	BTN3A2	1.1002e-10	No	6:26373279:G:A	missense_variant		5.37e-09	0.0559291	A	1		nhl_inc	0	A	499	89164	0.133878	334868	1.19711	0.0488725	0.000232184			variant_not_in_PRS
SFTPD	7.4927e-05	PSORS1C1	0.00026534	No	6:31139956:C:T	3_prime_UTR_variant		7e-91	0.163735	T	1		lung_inc	0	T	984	133346	0.199458	336738	0.8781	0.0353982	0.00024034		T	0.163735
SFTPD	7.4927e-05	CCHCR1	1.0122e-16	No	6:31150734:T:G	missense_variant		5e-90	0.162219	G	1		lung_inc	0	G	985	133490	0.199637	336799	0.878265	0.0353884	0.000244399		G	0.162219
CD74	0.24889	HLA-DQA1	0.023947	No	6:32642175:T:C	missense_variant		5.17e-92	0.148186	C	1		leuk_inc	0	C	295	79106	0.130921	303241	1.22219	0.054838	0.000253348			variant_not_in_PRS
ICAM3	2.7302e-25	HLA-DQA1	0.023947	No	6:32642175:T:C	missense_variant		9.25e-43	-0.104748	C	0		leuk_inc	0	C	295	79106	0.130921	303241	1.22219	0.054838	0.000253348			variant_not_in_PRS
TNFRSF8	0.86407	HLA-DQA1	0.023947	No	6:32642175:T:C	missense_variant		1.13e-29	0.0860125	C	1		leuk_inc	0	C	295	79106	0.130921	303241	1.22219	0.054838	0.000253348		C	0.0860125
TNFRSF9	0.32153	HLA-DQA1	0.023947	No	6:32642175:T:C	missense_variant		6.54e-19	0.0652822	C	1		leuk_inc	0	C	295	79106	0.130921	303241	1.22219	0.054838	0.000253348		C	0.0652822
SPINT1	1.0175e-05	HLA-DQA1	0.023947	No	6:32642175:T:C	missense_variant		3.71e-18	-0.0673071	C	0		leuk_inc	0	C	295	79106	0.130921	303241	1.22219	0.054838	0.000253348		T	0.0673071
FCER2	7.6122e-12	HLA-DQA1	0.023947	No	6:32642175:T:C	missense_variant		4.77e-18	0.0667532	C	1		leuk_inc	0	C	295	79106	0.130921	303241	1.22219	0.054838	0.000253348			variant_not_in_PRS
CD5	2.3074e-10	HLA-DQA1	0.023947	No	6:32642175:T:C	missense_variant		3.17e-17	-0.0643202	C	0		leuk_inc	0	C	295	79106	0.130921	303241	1.22219	0.054838	0.000253348			variant_not_in_PRS
IL12B	0.00011439	HLA-DQA1	0.023947	No	6:32642175:T:C	missense_variant		2.09e-15	0.0598804	C	1		leuk_inc	0	C	295	79106	0.130921	303241	1.22219	0.054838	0.000253348			variant_not_in_PRS
TNFRSF4	0.00015133	HLA-DQA1	0.023947	No	6:32642175:T:C	missense_variant		3.41e-15	0.0584175	C	1		leuk_inc	0	C	295	79106	0.130921	303241	1.22219	0.054838	0.000253348			variant_not_in_PRS
IL12A_IL12B	#N/A	HLA-DQA1	0.023947	No	6:32642175:T:C	missense_variant		5.22e-14	0.0573572	C	1		leuk_inc	0	C	295	79106	0.130921	303241	1.22219	0.054838	0.000253348			variant_not_in_PRS
EPHA2	1.073e-05	HLA-DQA1	0.023947	No	6:32642175:T:C	missense_variant		1.23e-13	0.0553319	C	1		leuk_inc	0	C	295	79106	0.130921	303241	1.22219	0.054838	0.000253348			variant_not_in_PRS
TNFRSF1B	0.50201	HLA-DQA1	0.023947	No	6:32642175:T:C	missense_variant		3.66e-13	0.0543025	C	1		leuk_inc	0	C	295	79106	0.130921	303241	1.22219	0.054838	0.000253348			variant_not_in_PRS
IL2RA	0.054709	HLA-DQA1	0.023947	No	6:32642175:T:C	missense_variant		3.63e-12	0.0527869	C	1		leuk_inc	0	C	295	79106	0.130921	303241	1.22219	0.054838	0.000253348			variant_not_in_PRS
SIGLEC6	0.0058774	HLA-DQA1	0.023947	No	6:32642175:T:C	missense_variant		1.31e-11	0.0520873	C	1		leuk_inc	0	C	295	79106	0.130921	303241	1.22219	0.054838	0.000253348			variant_not_in_PRS
LTA	0.19685	HLA-DQA1	0.023947	No	6:32642175:T:C	missense_variant		7.46e-10	0.0470597	C	1		leuk_inc	0	C	295	79106	0.130921	303241	1.22219	0.054838	0.000253348			variant_not_in_PRS
NMNAT1	0.035353	HLA-DQA1	0.023947	No	6:32642175:T:C	missense_variant		1.43e-09	-0.0459978	C	0		leuk_inc	0	C	295	79106	0.130921	303241	1.22219	0.054838	0.000253348			variant_not_in_PRS
BTN3A2	1.1002e-10	ATP6V1G2	0.0028604	No	6:31546470:A:G	splice_region_variant		0	-0.403884	G	0		nhl_inc	0	G	525	94207	0.140663	336734	1.19107	0.0478617	0.000258917		A	0.403884
BTN2A1	3.3959e-21	ATP6V1G2	0.0028604	No	6:31546470:A:G	splice_region_variant		2.36e-183	0.263532	G	1		nhl_inc	0	G	525	94207	0.140663	336734	1.19107	0.0478617	0.000258917		G	0.263532
RNASET2	0.00026891	ATP6V1G2	0.0028604	No	6:31546470:A:G	splice_region_variant		1.63e-151	0.239737	G	1		nhl_inc	0	G	525	94207	0.140663	336734	1.19107	0.0478617	0.000258917		G	0.239737
CD1C	1.5963e-08	ATP6V1G2	0.0028604	No	6:31546470:A:G	splice_region_variant		2.4e-126	0.219553	G	1		nhl_inc	0	G	525	94207	0.140663	336734	1.19107	0.0478617	0.000258917		G	0.219553
ICAM3	2.7302e-25	ATP6V1G2	0.0028604	No	6:31546470:A:G	splice_region_variant		3.69e-93	-0.191103	G	0		nhl_inc	0	G	525	94207	0.140663	336734	1.19107	0.0478617	0.000258917		A	0.191103
GZMA	2.0457e-06	ATP6V1G2	0.0028604	No	6:31546470:A:G	splice_region_variant		3.43e-77	-0.173414	G	0		nhl_inc	0	G	525	94207	0.140663	336734	1.19107	0.0478617	0.000258917		A	0.173414
CD74	0.24889	ATP6V1G2	0.0028604	No	6:31546470:A:G	splice_region_variant		1.59e-72	0.16082	G	1		nhl_inc	0	G	525	94207	0.140663	336734	1.19107	0.0478617	0.000258917		G	0.16082
TNFRSF4	0.00015133	ATP6V1G2	0.0028604	No	6:31546470:A:G	splice_region_variant		2.49e-61	0.15019	G	1		nhl_inc	0	G	525	94207	0.140663	336734	1.19107	0.0478617	0.000258917		G	0.15019
TNFRSF8	0.86407	ATP6V1G2	0.0028604	No	6:31546470:A:G	splice_region_variant		5.85e-59	0.150659	G	1		nhl_inc	0	G	525	94207	0.140663	336734	1.19107	0.0478617	0.000258917		G	0.150659
ADA2	#N/A	ATP6V1G2	0.0028604	No	6:31546470:A:G	splice_region_variant		3.85e-49	0.135708	G	1		nhl_inc	0	G	525	94207	0.140663	336734	1.19107	0.0478617	0.000258917		G	0.135708
IL12B	0.00011439	ATP6V1G2	0.0028604	No	6:31546470:A:G	splice_region_variant		4.88e-48	0.134463	G	1		nhl_inc	0	G	525	94207	0.140663	336734	1.19107	0.0478617	0.000258917		G	0.134463
TNFRSF9	0.32153	ATP6V1G2	0.0028604	No	6:31546470:A:G	splice_region_variant		3.83e-46	0.128564	G	1		nhl_inc	0	G	525	94207	0.140663	336734	1.19107	0.0478617	0.000258917		G	0.128564
SIGLEC6	0.0058774	ATP6V1G2	0.0028604	No	6:31546470:A:G	splice_region_variant		3.06e-44	0.131533	G	1		nhl_inc	0	G	525	94207	0.140663	336734	1.19107	0.0478617	0.000258917		G	0.131533
IL2RA	0.054709	ATP6V1G2	0.0028604	No	6:31546470:A:G	splice_region_variant		4.33e-44	0.129563	G	1		nhl_inc	0	G	525	94207	0.140663	336734	1.19107	0.0478617	0.000258917		G	0.129563
IL12A_IL12B	#N/A	ATP6V1G2	0.0028604	No	6:31546470:A:G	splice_region_variant		1.03e-43	0.129271	G	1		nhl_inc	0	G	525	94207	0.140663	336734	1.19107	0.0478617	0.000258917		G	0.129271
LILRB4	4.7133e-13	ATP6V1G2	0.0028604	No	6:31546470:A:G	splice_region_variant		1.52e-41	-0.124449	G	0		nhl_inc	0	G	525	94207	0.140663	336734	1.19107	0.0478617	0.000258917			variant_not_in_PRS
LTA	0.19685	ATP6V1G2	0.0028604	No	6:31546470:A:G	splice_region_variant		6.22e-31	0.108167	G	1		nhl_inc	0	G	525	94207	0.140663	336734	1.19107	0.0478617	0.000258917			variant_not_in_PRS
EPHA2	1.073e-05	ATP6V1G2	0.0028604	No	6:31546470:A:G	splice_region_variant		1.18e-27	0.0996933	G	1		nhl_inc	0	G	525	94207	0.140663	336734	1.19107	0.0478617	0.000258917		G	0.0996933
CXCL9	0.0029304	ATP6V1G2	0.0028604	No	6:31546470:A:G	splice_region_variant		2.77e-27	0.0936339	G	1		nhl_inc	0	G	525	94207	0.140663	336734	1.19107	0.0478617	0.000258917		G	0.0936339
ITGB7	2.3661e-06	ATP6V1G2	0.0028604	No	6:31546470:A:G	splice_region_variant		5.31e-24	0.0954126	G	1		nhl_inc	0	G	525	94207	0.140663	336734	1.19107	0.0478617	0.000258917		G	0.0954126
FCER2	7.6122e-12	ATP6V1G2	0.0028604	No	6:31546470:A:G	splice_region_variant		2.67e-22	0.0917271	G	1		nhl_inc	0	G	525	94207	0.140663	336734	1.19107	0.0478617	0.000258917		G	0.0917271
IL15RA	2.332e-06	ATP6V1G2	0.0028604	No	6:31546470:A:G	splice_region_variant		3.2e-22	0.0908157	G	1		nhl_inc	0	G	525	94207	0.140663	336734	1.19107	0.0478617	0.000258917		G	0.0908157
TNFRSF1B	0.50201	ATP6V1G2	0.0028604	No	6:31546470:A:G	splice_region_variant		3.19e-20	0.0844044	G	1		nhl_inc	0	G	525	94207	0.140663	336734	1.19107	0.0478617	0.000258917			variant_not_in_PRS
ROBO1	7.2696e-16	ATP6V1G2	0.0028604	No	6:31546470:A:G	splice_region_variant		1.03e-17	-0.0800552	G	0		nhl_inc	0	G	525	94207	0.140663	336734	1.19107	0.0478617	0.000258917		A	0.0800552
IL18BP	1.484e-08	ATP6V1G2	0.0028604	No	6:31546470:A:G	splice_region_variant		3.47e-17	0.0754627	G	1		nhl_inc	0	G	525	94207	0.140663	336734	1.19107	0.0478617	0.000258917		G	0.0754627
CSF1	0.99634	ATP6V1G2	0.0028604	No	6:31546470:A:G	splice_region_variant		1.02e-15	0.0747905	G	1		nhl_inc	0	G	525	94207	0.140663	336734	1.19107	0.0478617	0.000258917		G	0.0747905
VCAM1	0.79791	ATP6V1G2	0.0028604	No	6:31546470:A:G	splice_region_variant		2.11e-15	0.0731295	G	1		nhl_inc	0	G	525	94207	0.140663	336734	1.19107	0.0478617	0.000258917		G	0.0731295
C1QA	0.0038204	ATP6V1G2	0.0028604	No	6:31546470:A:G	splice_region_variant		2.57e-13	0.0676364	G	1		nhl_inc	0	G	525	94207	0.140663	336734	1.19107	0.0478617	0.000258917		G	0.0676364
PDCD1	0.41706	ATP6V1G2	0.0028604	No	6:31546470:A:G	splice_region_variant		3.63e-12	0.064949	G	1		nhl_inc	0	G	525	94207	0.140663	336734	1.19107	0.0478617	0.000258917		G	0.064949
SIGLEC1	5.3298e-46	ATP6V1G2	0.0028604	No	6:31546470:A:G	splice_region_variant		3.79e-12	0.0642462	G	1		nhl_inc	0	G	525	94207	0.140663	336734	1.19107	0.0478617	0.000258917		G	0.0642462
CD5	2.3074e-10	ATP6V1G2	0.0028604	No	6:31546470:A:G	splice_region_variant		1.16e-11	-0.0634062	G	0		nhl_inc	0	G	525	94207	0.140663	336734	1.19107	0.0478617	0.000258917		A	0.0634062
SPINT1	1.0175e-05	ATP6V1G2	0.0028604	No	6:31546470:A:G	splice_region_variant		9.06e-11	-0.0615086	G	0		nhl_inc	0	G	525	94207	0.140663	336734	1.19107	0.0478617	0.000258917		A	0.0615086
ADAM8	2.1983e-14	ATP6V1G2	0.0028604	No	6:31546470:A:G	splice_region_variant		2.33e-10	0.0595567	G	1		nhl_inc	0	G	525	94207	0.140663	336734	1.19107	0.0478617	0.000258917			variant_not_in_PRS
MMP12	#N/A	ATP6V1G2	0.0028604	No	6:31546470:A:G	splice_region_variant		8.23e-10	0.0539597	G	1		nhl_inc	0	G	525	94207	0.140663	336734	1.19107	0.0478617	0.000258917		G	0.0539597
QPCT	1.1987e-15	ATP6V1G2	0.0028604	No	6:31546470:A:G	splice_region_variant		1.24e-09	-0.0563374	G	0		nhl_inc	0	G	525	94207	0.140663	336734	1.19107	0.0478617	0.000258917		A	0.0563374
TNFRSF14	0.80752	ATP6V1G2	0.0028604	No	6:31546470:A:G	splice_region_variant		2.26e-09	0.0551536	G	1		nhl_inc	0	G	525	94207	0.140663	336734	1.19107	0.0478617	0.000258917		G	0.0551536
CD83	0.0052136	ATP6V1G2	0.0028604	No	6:31546470:A:G	splice_region_variant		2.74e-09	0.055081	G	1		nhl_inc	0	G	525	94207	0.140663	336734	1.19107	0.0478617	0.000258917		G	0.055081
RRM2	0.74515	ATP6V1G2	0.0028604	No	6:31546470:A:G	splice_region_variant		9.65e-09	-0.0552651	G	0		nhl_inc	0	G	525	94207	0.140663	336734	1.19107	0.0478617	0.000258917		A	0.0552651
BTN3A2	1.1002e-10	UBD	0.0070467	No	6:29556180:A:G	synonymous_variant		0	-0.653218	G	0		nhl_inc	0	G	475	84447	0.126063	336823	1.19959	0.0498964	0.000265141		A	0.653218
BTN2A1	3.3959e-21	UBD	0.0070467	No	6:29556180:A:G	synonymous_variant		0	0.372482	G	1		nhl_inc	0	G	475	84447	0.126063	336823	1.19959	0.0498964	0.000265141		G	0.372482
CD1C	1.5963e-08	UBD	0.0070467	No	6:29556180:A:G	synonymous_variant		1.12e-90	0.192389	G	1		nhl_inc	0	G	475	84447	0.126063	336823	1.19959	0.0498964	0.000265141		G	0.192389
RNASET2	0.00026891	UBD	0.0070467	No	6:29556180:A:G	synonymous_variant		2.71e-70	0.168389	G	1		nhl_inc	0	G	475	84447	0.126063	336823	1.19959	0.0498964	0.000265141		G	0.168389
ICAM3	2.7302e-25	UBD	0.0070467	No	6:29556180:A:G	synonymous_variant		9.32e-52	-0.146699	G	0		nhl_inc	0	G	475	84447	0.126063	336823	1.19959	0.0498964	0.000265141		A	0.146699
GZMA	2.0457e-06	UBD	0.0070467	No	6:29556180:A:G	synonymous_variant		2.62e-47	-0.139805	G	0		nhl_inc	0	G	475	84447	0.126063	336823	1.19959	0.0498964	0.000265141		A	0.139805
TNFRSF4	0.00015133	UBD	0.0070467	No	6:29556180:A:G	synonymous_variant		6.92e-43	0.129392	G	1		nhl_inc	0	G	475	84447	0.126063	336823	1.19959	0.0498964	0.000265141		G	0.129392
IL12A_IL12B	#N/A	UBD	0.0070467	No	6:29556180:A:G	synonymous_variant		2.39e-34	0.11813	G	1		nhl_inc	0	G	475	84447	0.126063	336823	1.19959	0.0498964	0.000265141		G	0.11813
IL12B	0.00011439	UBD	0.0070467	No	6:29556180:A:G	synonymous_variant		2.61e-34	0.116992	G	1		nhl_inc	0	G	475	84447	0.126063	336823	1.19959	0.0498964	0.000265141		G	0.116992
CD74	0.24889	UBD	0.0070467	No	6:29556180:A:G	synonymous_variant		7.51e-34	0.112452	G	1		nhl_inc	0	G	475	84447	0.126063	336823	1.19959	0.0498964	0.000265141		G	0.112452
IL2RA	0.054709	UBD	0.0070467	No	6:29556180:A:G	synonymous_variant		1.18e-31	0.112933	G	1		nhl_inc	0	G	475	84447	0.126063	336823	1.19959	0.0498964	0.000265141		G	0.112933
TNFRSF8	0.86407	UBD	0.0070467	No	6:29556180:A:G	synonymous_variant		5.16e-31	0.111885	G	1		nhl_inc	0	G	475	84447	0.126063	336823	1.19959	0.0498964	0.000265141		G	0.111885
TNFRSF9	0.32153	UBD	0.0070467	No	6:29556180:A:G	synonymous_variant		1.01e-28	0.103961	G	1		nhl_inc	0	G	475	84447	0.126063	336823	1.19959	0.0498964	0.000265141		G	0.103961
SIGLEC6	0.0058774	UBD	0.0070467	No	6:29556180:A:G	synonymous_variant		7.53e-24	0.0984452	G	1		nhl_inc	0	G	475	84447	0.126063	336823	1.19959	0.0498964	0.000265141		G	0.0984452
LILRB4	4.7133e-13	UBD	0.0070467	No	6:29556180:A:G	synonymous_variant		2.07e-22	-0.0930779	G	0		nhl_inc	0	G	475	84447	0.126063	336823	1.19959	0.0498964	0.000265141		A	0.0930779
ADA2	#N/A	UBD	0.0070467	No	6:29556180:A:G	synonymous_variant		1.98e-19	0.0862648	G	1		nhl_inc	0	G	475	84447	0.126063	336823	1.19959	0.0498964	0.000265141		G	0.0862648
LTA	0.19685	UBD	0.0070467	No	6:29556180:A:G	synonymous_variant		5.78e-19	0.0862796	G	1		nhl_inc	0	G	475	84447	0.126063	336823	1.19959	0.0498964	0.000265141		G	0.0862796
IL15RA	2.332e-06	UBD	0.0070467	No	6:29556180:A:G	synonymous_variant		2.31e-15	0.0769409	G	1		nhl_inc	0	G	475	84447	0.126063	336823	1.19959	0.0498964	0.000265141		G	0.0769409
EPHA2	1.073e-05	UBD	0.0070467	No	6:29556180:A:G	synonymous_variant		1.95e-14	0.0726604	G	1		nhl_inc	0	G	475	84447	0.126063	336823	1.19959	0.0498964	0.000265141		G	0.0726604
TNFRSF1B	0.50201	UBD	0.0070467	No	6:29556180:A:G	synonymous_variant		1.46e-13	0.0702858	G	1		nhl_inc	0	G	475	84447	0.126063	336823	1.19959	0.0498964	0.000265141		G	0.0702858
CXCL9	0.0029304	UBD	0.0070467	No	6:29556180:A:G	synonymous_variant		2.17e-11	0.0601286	G	1		nhl_inc	0	G	475	84447	0.126063	336823	1.19959	0.0498964	0.000265141		G	0.0601286
IL18BP	1.484e-08	UBD	0.0070467	No	6:29556180:A:G	synonymous_variant		6.43e-11	0.0607113	G	1		nhl_inc	0	G	475	84447	0.126063	336823	1.19959	0.0498964	0.000265141		G	0.0607113
ROBO1	7.2696e-16	UBD	0.0070467	No	6:29556180:A:G	synonymous_variant		9.42e-11	-0.0627799	G	0		nhl_inc	0	G	475	84447	0.126063	336823	1.19959	0.0498964	0.000265141		A	0.0627799
CSF1	0.99634	UBD	0.0070467	No	6:29556180:A:G	synonymous_variant		8.15e-10	0.0593841	G	1		nhl_inc	0	G	475	84447	0.126063	336823	1.19959	0.0498964	0.000265141		G	0.0593841
HSPB6	0.088703	UBD	0.0070467	No	6:29556180:A:G	synonymous_variant		2.81e-09	0.0501559	G	1		nhl_inc	0	G	475	84447	0.126063	336823	1.19959	0.0498964	0.000265141		G	0.0501559
SIGLEC1	5.3298e-46	UBD	0.0070467	No	6:29556180:A:G	synonymous_variant		2.95e-09	0.0569446	G	1		nhl_inc	0	G	475	84447	0.126063	336823	1.19959	0.0498964	0.000265141		G	0.0569446
FCRL5	4.6105e-17	UBD	0.0070467	No	6:29556180:A:G	synonymous_variant		3.01e-09	-0.0555032	G	0		nhl_inc	0	G	475	84447	0.126063	336823	1.19959	0.0498964	0.000265141		A	0.0555032
BTN3A2	1.1002e-10	BTN1A1	1.9496e-08	No	6:26509154:C:T	missense_variant		0	-0.899348	T	0		nhl_inc	0	T	461	81693	0.121962	336803	1.20193	0.0504666	0.000267881		C	0.899348
BTN2A1	3.3959e-21	BTN1A1	1.9496e-08	No	6:26509154:C:T	missense_variant		0	0.405013	T	1		nhl_inc	0	T	461	81693	0.121962	336803	1.20193	0.0504666	0.000267881		T	0.405013
CD1C	1.5963e-08	BTN1A1	1.9496e-08	No	6:26509154:C:T	missense_variant		2.34e-53	0.149512	T	1		nhl_inc	0	T	461	81693	0.121962	336803	1.20193	0.0504666	0.000267881			variant_not_in_PRS
RNASET2	0.00026891	BTN1A1	1.9496e-08	No	6:26509154:C:T	missense_variant		2.6e-41	0.130541	T	1		nhl_inc	0	T	461	81693	0.121962	336803	1.20193	0.0504666	0.000267881			variant_not_in_PRS
GZMA	2.0457e-06	BTN1A1	1.9496e-08	No	6:26509154:C:T	missense_variant		1.76e-33	-0.119063	T	0		nhl_inc	0	T	461	81693	0.121962	336803	1.20193	0.0504666	0.000267881		C	0.119063
ICAM3	2.7302e-25	BTN1A1	1.9496e-08	No	6:26509154:C:T	missense_variant		2.14e-32	-0.11722	T	0		nhl_inc	0	T	461	81693	0.121962	336803	1.20193	0.0504666	0.000267881		C	0.11722
TNFRSF4	0.00015133	BTN1A1	1.9496e-08	No	6:26509154:C:T	missense_variant		2.75e-29	0.108086	T	1		nhl_inc	0	T	461	81693	0.121962	336803	1.20193	0.0504666	0.000267881			variant_not_in_PRS
CD74	0.24889	BTN1A1	1.9496e-08	No	6:26509154:C:T	missense_variant		6.06e-21	0.0887735	T	1		nhl_inc	0	T	461	81693	0.121962	336803	1.20193	0.0504666	0.000267881			variant_not_in_PRS
TNFRSF9	0.32153	BTN1A1	1.9496e-08	No	6:26509154:C:T	missense_variant		1.35e-20	0.0887531	T	1		nhl_inc	0	T	461	81693	0.121962	336803	1.20193	0.0504666	0.000267881			variant_not_in_PRS
TNFRSF8	0.86407	BTN1A1	1.9496e-08	No	6:26509154:C:T	missense_variant		1.51e-19	0.0890949	T	1		nhl_inc	0	T	461	81693	0.121962	336803	1.20193	0.0504666	0.000267881			variant_not_in_PRS
IL12B	0.00011439	BTN1A1	1.9496e-08	No	6:26509154:C:T	missense_variant		2.53e-19	0.0878758	T	1		nhl_inc	0	T	461	81693	0.121962	336803	1.20193	0.0504666	0.000267881			variant_not_in_PRS
IL2RA	0.054709	BTN1A1	1.9496e-08	No	6:26509154:C:T	missense_variant		8.61e-19	0.0871308	T	1		nhl_inc	0	T	461	81693	0.121962	336803	1.20193	0.0504666	0.000267881			variant_not_in_PRS
IL12A_IL12B	#N/A	BTN1A1	1.9496e-08	No	6:26509154:C:T	missense_variant		3.21e-17	0.0831696	T	1		nhl_inc	0	T	461	81693	0.121962	336803	1.20193	0.0504666	0.000267881			variant_not_in_PRS
LTA	0.19685	BTN1A1	1.9496e-08	No	6:26509154:C:T	missense_variant		2.24e-14	0.0755585	T	1		nhl_inc	0	T	461	81693	0.121962	336803	1.20193	0.0504666	0.000267881			variant_not_in_PRS
SIGLEC6	0.0058774	BTN1A1	1.9496e-08	No	6:26509154:C:T	missense_variant		3e-14	0.0757333	T	1		nhl_inc	0	T	461	81693	0.121962	336803	1.20193	0.0504666	0.000267881			variant_not_in_PRS
ADA2	#N/A	BTN1A1	1.9496e-08	No	6:26509154:C:T	missense_variant		1.17e-12	0.0694017	T	1		nhl_inc	0	T	461	81693	0.121962	336803	1.20193	0.0504666	0.000267881			variant_not_in_PRS
LILRB4	4.7133e-13	BTN1A1	1.9496e-08	No	6:26509154:C:T	missense_variant		2.12e-11	-0.0653041	T	0		nhl_inc	0	T	461	81693	0.121962	336803	1.20193	0.0504666	0.000267881			variant_not_in_PRS
EPHA2	1.073e-05	BTN1A1	1.9496e-08	No	6:26509154:C:T	missense_variant		4.41e-10	0.0603066	T	1		nhl_inc	0	T	461	81693	0.121962	336803	1.20193	0.0504666	0.000267881			variant_not_in_PRS
CXCL9	0.0029304	BTN1A1	1.9496e-08	No	6:26509154:C:T	missense_variant		2.39e-09	0.054662	T	1		nhl_inc	0	T	461	81693	0.121962	336803	1.20193	0.0504666	0.000267881			variant_not_in_PRS
IL15RA	2.332e-06	BTN1A1	1.9496e-08	No	6:26509154:C:T	missense_variant		2.41e-09	0.0591208	T	1		nhl_inc	0	T	461	81693	0.121962	336803	1.20193	0.0504666	0.000267881			variant_not_in_PRS
ICAM3	2.7302e-25	ST3GAL4	0.039802	No	11:126406111:C:T	missense_variant		2.02e-15	0.282024	T	1		multmyeloma_inc	0	T	23	5696	0.00848965	336822	2.15865	0.211472	0.000274003			variant_not_in_PRS
SFTPD	7.4927e-05	C6orf15	0.010531	No	6:31112239:C:G	missense_variant		2.45e-19	-0.0716442	G	0		lung_inc	0	G	1208	131356	0.196788	336819	1.12677	0.0328303	0.000277371			variant_not_in_PRS
MMP9	1.8869e-17	C6orf15	0.010531	No	6:31112239:C:G	missense_variant		1.07e-12	0.0574625	G	1		lung_inc	0	G	1208	131356	0.196788	336819	1.12677	0.0328303	0.000277371			variant_not_in_PRS
SPINT1	1.0175e-05	C6orf15	0.010531	No	6:31112239:C:G	missense_variant		1.66e-12	-0.0578437	G	0		lung_inc	0	G	1208	131356	0.196788	336819	1.12677	0.0328303	0.000277371		C	0.0578437
TNFSF13B	0.98193	C6orf15	0.010531	No	6:31112239:C:G	missense_variant		1.59e-10	-0.0500325	G	0		lung_inc	0	G	1208	131356	0.196788	336819	1.12677	0.0328303	0.000277371			variant_not_in_PRS
TNR	0.52437	C6orf15	0.010531	No	6:31112239:C:G	missense_variant		2.45e-10	-0.0505965	G	0		lung_inc	0	G	1208	131356	0.196788	336819	1.12677	0.0328303	0.000277371			variant_not_in_PRS
TREM2	3.2892e-09	C6orf15	0.010531	No	6:31112239:C:G	missense_variant		1.2e-09	-0.0463161	G	0		lung_inc	0	G	1208	131356	0.196788	336819	1.12677	0.0328303	0.000277371		C	0.0463161
MSLN	5.8751e-25	C6orf15	0.010531	No	6:31112239:C:G	missense_variant		1.37e-09	-0.0484103	G	0		lung_inc	0	G	1208	131356	0.196788	336819	1.12677	0.0328303	0.000277371			variant_not_in_PRS
SFTPD	7.4927e-05	MUC22	0.014047	No	6:31032220:T:C	missense_variant		1.37e-28	0.0744214	C	1		lung_inc	0	C	1773	231668	0.34656	336797	0.899967	0.0290179	0.000281077			variant_not_in_PRS
MMP9	1.8869e-17	MUC22	0.014047	No	6:31032220:T:C	missense_variant		9.05e-12	-0.0464257	C	0		lung_inc	0	C	1773	231668	0.34656	336797	0.899967	0.0290179	0.000281077		T	0.0464257
PLAUR	0.0053378	MUC22	0.014047	No	6:31032220:T:C	missense_variant		8.97e-10	-0.0407733	C	0		lung_inc	0	C	1773	231668	0.34656	336797	0.899967	0.0290179	0.000281077		T	0.0407733
BTN3A2	1.1002e-10	ZNRD1	0.2067	No	6:30064745:A:C	3_prime_UTR_variant		0	-0.583908	C	0		nhl_inc	0	C	499	89188	0.133207	336645	1.19401	0.0488691	0.000285169			variant_not_in_PRS
BTN2A1	3.3959e-21	ZNRD1	0.2067	No	6:30064745:A:C	3_prime_UTR_variant		1.33e-285	0.336739	C	1		nhl_inc	0	C	499	89188	0.133207	336645	1.19401	0.0488691	0.000285169		C	0.336739
CD1C	1.5963e-08	ZNRD1	0.2067	No	6:30064745:A:C	3_prime_UTR_variant		2.1e-95	0.194863	C	1		nhl_inc	0	C	499	89188	0.133207	336645	1.19401	0.0488691	0.000285169		C	0.194863
RNASET2	0.00026891	ZNRD1	0.2067	No	6:30064745:A:C	3_prime_UTR_variant		1.15e-75	0.172612	C	1		nhl_inc	0	C	499	89188	0.133207	336645	1.19401	0.0488691	0.000285169		C	0.172612
ICAM3	2.7302e-25	ZNRD1	0.2067	No	6:30064745:A:C	3_prime_UTR_variant		1.53e-59	-0.155755	C	0		nhl_inc	0	C	499	89188	0.133207	336645	1.19401	0.0488691	0.000285169		A	0.155755
GZMA	2.0457e-06	ZNRD1	0.2067	No	6:30064745:A:C	3_prime_UTR_variant		1.67e-49	-0.141396	C	0		nhl_inc	0	C	499	89188	0.133207	336645	1.19401	0.0488691	0.000285169		A	0.141396
TNFRSF4	0.00015133	ZNRD1	0.2067	No	6:30064745:A:C	3_prime_UTR_variant		5.37e-44	0.12953	C	1		nhl_inc	0	C	499	89188	0.133207	336645	1.19401	0.0488691	0.000285169		C	0.12953
CD74	0.24889	ZNRD1	0.2067	No	6:30064745:A:C	3_prime_UTR_variant		3.41e-36	0.11502	C	1		nhl_inc	0	C	499	89188	0.133207	336645	1.19401	0.0488691	0.000285169		C	0.11502
IL12B	0.00011439	ZNRD1	0.2067	No	6:30064745:A:C	3_prime_UTR_variant		1.48e-34	0.116035	C	1		nhl_inc	0	C	499	89188	0.133207	336645	1.19401	0.0488691	0.000285169		C	0.116035
IL12A_IL12B	#N/A	ZNRD1	0.2067	No	6:30064745:A:C	3_prime_UTR_variant		2.06e-34	0.116807	C	1		nhl_inc	0	C	499	89188	0.133207	336645	1.19401	0.0488691	0.000285169		C	0.116807
TNFRSF8	0.86407	ZNRD1	0.2067	No	6:30064745:A:C	3_prime_UTR_variant		4.91e-31	0.110506	C	1		nhl_inc	0	C	499	89188	0.133207	336645	1.19401	0.0488691	0.000285169		C	0.110506
IL2RA	0.054709	ZNRD1	0.2067	No	6:30064745:A:C	3_prime_UTR_variant		3.51e-30	0.108845	C	1		nhl_inc	0	C	499	89188	0.133207	336645	1.19401	0.0488691	0.000285169		C	0.108845
TNFRSF9	0.32153	ZNRD1	0.2067	No	6:30064745:A:C	3_prime_UTR_variant		3.35e-29	0.103561	C	1		nhl_inc	0	C	499	89188	0.133207	336645	1.19401	0.0488691	0.000285169		C	0.103561
SIGLEC6	0.0058774	ZNRD1	0.2067	No	6:30064745:A:C	3_prime_UTR_variant		9.32e-25	0.099109	C	1		nhl_inc	0	C	499	89188	0.133207	336645	1.19401	0.0488691	0.000285169		C	0.099109
LILRB4	4.7133e-13	ZNRD1	0.2067	No	6:30064745:A:C	3_prime_UTR_variant		1.45e-24	-0.0965838	C	0		nhl_inc	0	C	499	89188	0.133207	336645	1.19401	0.0488691	0.000285169			variant_not_in_PRS
ADA2	#N/A	ZNRD1	0.2067	No	6:30064745:A:C	3_prime_UTR_variant		2.19e-22	0.0920003	C	1		nhl_inc	0	C	499	89188	0.133207	336645	1.19401	0.0488691	0.000285169		C	0.0920003
LTA	0.19685	ZNRD1	0.2067	No	6:30064745:A:C	3_prime_UTR_variant		1.86e-20	0.088861	C	1		nhl_inc	0	C	499	89188	0.133207	336645	1.19401	0.0488691	0.000285169		C	0.088861
EPHA2	1.073e-05	ZNRD1	0.2067	No	6:30064745:A:C	3_prime_UTR_variant		2.83e-17	0.0791997	C	1		nhl_inc	0	C	499	89188	0.133207	336645	1.19401	0.0488691	0.000285169		C	0.0791997
IL15RA	2.332e-06	ZNRD1	0.2067	No	6:30064745:A:C	3_prime_UTR_variant		3.03e-15	0.0756354	C	1		nhl_inc	0	C	499	89188	0.133207	336645	1.19401	0.0488691	0.000285169		C	0.0756354
TNFRSF1B	0.50201	ZNRD1	0.2067	No	6:30064745:A:C	3_prime_UTR_variant		5.61e-14	0.0705554	C	1		nhl_inc	0	C	499	89188	0.133207	336645	1.19401	0.0488691	0.000285169		C	0.0705554
CXCL9	0.0029304	ZNRD1	0.2067	No	6:30064745:A:C	3_prime_UTR_variant		1.24e-13	0.0657758	C	1		nhl_inc	0	C	499	89188	0.133207	336645	1.19401	0.0488691	0.000285169		C	0.0657758
ROBO1	7.2696e-16	ZNRD1	0.2067	No	6:30064745:A:C	3_prime_UTR_variant		2.57e-12	-0.0670056	C	0		nhl_inc	0	C	499	89188	0.133207	336645	1.19401	0.0488691	0.000285169		A	0.0670056
IL18BP	1.484e-08	ZNRD1	0.2067	No	6:30064745:A:C	3_prime_UTR_variant		7.55e-12	0.0628321	C	1		nhl_inc	0	C	499	89188	0.133207	336645	1.19401	0.0488691	0.000285169		C	0.0628321
CSF1	0.99634	ZNRD1	0.2067	No	6:30064745:A:C	3_prime_UTR_variant		1.5e-11	0.0643992	C	1		nhl_inc	0	C	499	89188	0.133207	336645	1.19401	0.0488691	0.000285169		C	0.0643992
FCRL5	4.6105e-17	ZNRD1	0.2067	No	6:30064745:A:C	3_prime_UTR_variant		6.5e-11	-0.060325	C	0		nhl_inc	0	C	499	89188	0.133207	336645	1.19401	0.0488691	0.000285169		A	0.060325
SIGLEC1	5.3298e-46	ZNRD1	0.2067	No	6:30064745:A:C	3_prime_UTR_variant		1.65e-10	0.0605508	C	1		nhl_inc	0	C	499	89188	0.133207	336645	1.19401	0.0488691	0.000285169		C	0.0605508
VCAM1	0.79791	ZNRD1	0.2067	No	6:30064745:A:C	3_prime_UTR_variant		8.66e-10	0.0579137	C	1		nhl_inc	0	C	499	89188	0.133207	336645	1.19401	0.0488691	0.000285169		C	0.0579137
TNFRSF13B	2.0908e-15	ZNRD1	0.2067	No	6:30064745:A:C	3_prime_UTR_variant		2.51e-09	-0.0567848	C	0		nhl_inc	0	C	499	89188	0.133207	336645	1.19401	0.0488691	0.000285169		A	0.0567848
FCER2	7.6122e-12	ZNRD1	0.2067	No	6:30064745:A:C	3_prime_UTR_variant		7.99e-09	0.0558595	C	1		nhl_inc	0	C	499	89188	0.133207	336645	1.19401	0.0488691	0.000285169		C	0.0558595
ICAM5	0.002139	MRPL4	4.2719e-10	No	19:10258410:C:T	splice_region_variant		3.72e-84	-0.15729	T	0		lung_inc	0	T	1185	130305	0.195193	336821	1.12716	0.0330293	0.000289962		C	0.15729
BTN3A2	1.1002e-10	BTN2A1	3.3959e-21	No	6:26463432:G:A	missense_variant		0	-0.901292	A	0		nhl_inc	0	A	461	81758	0.122052	336819	1.20034	0.0503981	0.000290878			variant_not_in_PRS
BTN2A1	3.3959e-21	BTN2A1	3.3959e-21	Yes	6:26463432:G:A	missense_variant		0	0.404644	A	1		nhl_inc	0	A	461	81758	0.122052	336819	1.20034	0.0503981	0.000290878			variant_not_in_PRS
CD1C	1.5963e-08	BTN2A1	3.3959e-21	No	6:26463432:G:A	missense_variant		2.52e-52	0.147831	A	1		nhl_inc	0	A	461	81758	0.122052	336819	1.20034	0.0503981	0.000290878			variant_not_in_PRS
RNASET2	0.00026891	BTN2A1	3.3959e-21	No	6:26463432:G:A	missense_variant		6.53e-42	0.131382	A	1		nhl_inc	0	A	461	81758	0.122052	336819	1.20034	0.0503981	0.000290878			variant_not_in_PRS
GZMA	2.0457e-06	BTN2A1	3.3959e-21	No	6:26463432:G:A	missense_variant		1.78e-33	-0.118892	A	0		nhl_inc	0	A	461	81758	0.122052	336819	1.20034	0.0503981	0.000290878			variant_not_in_PRS
ICAM3	2.7302e-25	BTN2A1	3.3959e-21	No	6:26463432:G:A	missense_variant		8.37e-32	-0.11591	A	0		nhl_inc	0	A	461	81758	0.122052	336819	1.20034	0.0503981	0.000290878			variant_not_in_PRS
TNFRSF4	0.00015133	BTN2A1	3.3959e-21	No	6:26463432:G:A	missense_variant		1.58e-30	0.110294	A	1		nhl_inc	0	A	461	81758	0.122052	336819	1.20034	0.0503981	0.000290878			variant_not_in_PRS
CD74	0.24889	BTN2A1	3.3959e-21	No	6:26463432:G:A	missense_variant		1.76e-22	0.0920941	A	1		nhl_inc	0	A	461	81758	0.122052	336819	1.20034	0.0503981	0.000290878			variant_not_in_PRS
TNFRSF9	0.32153	BTN2A1	3.3959e-21	No	6:26463432:G:A	missense_variant		1.63e-21	0.0907119	A	1		nhl_inc	0	A	461	81758	0.122052	336819	1.20034	0.0503981	0.000290878		A	0.0907119
TNFRSF8	0.86407	BTN2A1	3.3959e-21	No	6:26463432:G:A	missense_variant		2.67e-21	0.0931882	A	1		nhl_inc	0	A	461	81758	0.122052	336819	1.20034	0.0503981	0.000290878		A	0.0931882
IL12B	0.00011439	BTN2A1	3.3959e-21	No	6:26463432:G:A	missense_variant		8.25e-20	0.0889441	A	1		nhl_inc	0	A	461	81758	0.122052	336819	1.20034	0.0503981	0.000290878			variant_not_in_PRS
IL2RA	0.054709	BTN2A1	3.3959e-21	No	6:26463432:G:A	missense_variant		3.15e-19	0.0881118	A	1		nhl_inc	0	A	461	81758	0.122052	336819	1.20034	0.0503981	0.000290878			variant_not_in_PRS
IL12A_IL12B	#N/A	BTN2A1	3.3959e-21	No	6:26463432:G:A	missense_variant		9.72e-18	0.0844111	A	1		nhl_inc	0	A	461	81758	0.122052	336819	1.20034	0.0503981	0.000290878			variant_not_in_PRS
SIGLEC6	0.0058774	BTN2A1	3.3959e-21	No	6:26463432:G:A	missense_variant		6.28e-15	0.0776091	A	1		nhl_inc	0	A	461	81758	0.122052	336819	1.20034	0.0503981	0.000290878			variant_not_in_PRS
LTA	0.19685	BTN2A1	3.3959e-21	No	6:26463432:G:A	missense_variant		2.33e-14	0.0753995	A	1		nhl_inc	0	A	461	81758	0.122052	336819	1.20034	0.0503981	0.000290878			variant_not_in_PRS
ADA2	#N/A	BTN2A1	3.3959e-21	No	6:26463432:G:A	missense_variant		2.72e-13	0.0712485	A	1		nhl_inc	0	A	461	81758	0.122052	336819	1.20034	0.0503981	0.000290878			variant_not_in_PRS
LILRB4	4.7133e-13	BTN2A1	3.3959e-21	No	6:26463432:G:A	missense_variant		5.43e-11	-0.063865	A	0		nhl_inc	0	A	461	81758	0.122052	336819	1.20034	0.0503981	0.000290878			variant_not_in_PRS
EPHA2	1.073e-05	BTN2A1	3.3959e-21	No	6:26463432:G:A	missense_variant		3.44e-10	0.0605973	A	1		nhl_inc	0	A	461	81758	0.122052	336819	1.20034	0.0503981	0.000290878			variant_not_in_PRS
IL15RA	2.332e-06	BTN2A1	3.3959e-21	No	6:26463432:G:A	missense_variant		7.05e-10	0.0609702	A	1		nhl_inc	0	A	461	81758	0.122052	336819	1.20034	0.0503981	0.000290878			variant_not_in_PRS
CXCL9	0.0029304	BTN2A1	3.3959e-21	No	6:26463432:G:A	missense_variant		8e-10	0.056183	A	1		nhl_inc	0	A	461	81758	0.122052	336819	1.20034	0.0503981	0.000290878		A	0.056183
CSF1	0.99634	BTN2A1	3.3959e-21	No	6:26463432:G:A	missense_variant		6.65e-09	0.0570767	A	1		nhl_inc	0	A	461	81758	0.122052	336819	1.20034	0.0503981	0.000290878			variant_not_in_PRS
BTN3A2	1.1002e-10	BTNL2	8.5607e-11	No	6:32394044:C:T	synonymous_variant		1.86e-184	-0.249909	T	0		nhl_inc	0	T	631	115022	0.171684	336819	1.17441	0.0443807	0.000291894			variant_not_in_PRS
RNASET2	0.00026891	BTNL2	8.5607e-11	No	6:32394044:C:T	synonymous_variant		1.52e-144	0.215256	T	1		nhl_inc	0	T	631	115022	0.171684	336819	1.17441	0.0443807	0.000291894			variant_not_in_PRS
LILRB4	4.7133e-13	BTNL2	8.5607e-11	No	6:32394044:C:T	synonymous_variant		6.99e-106	-0.184869	T	0		nhl_inc	0	T	631	115022	0.171684	336819	1.17441	0.0443807	0.000291894			variant_not_in_PRS
BTN2A1	3.3959e-21	BTNL2	8.5607e-11	No	6:32394044:C:T	synonymous_variant		1.01e-104	0.182801	T	1		nhl_inc	0	T	631	115022	0.171684	336819	1.17441	0.0443807	0.000291894			variant_not_in_PRS
CD1C	1.5963e-08	BTNL2	8.5607e-11	No	6:32394044:C:T	synonymous_variant		1.67e-81	0.16163	T	1		nhl_inc	0	T	631	115022	0.171684	336819	1.17441	0.0443807	0.000291894			variant_not_in_PRS
CD74	0.24889	BTNL2	8.5607e-11	No	6:32394044:C:T	synonymous_variant		5.79e-62	0.136468	T	1		nhl_inc	0	T	631	115022	0.171684	336819	1.17441	0.0443807	0.000291894			variant_not_in_PRS
ICAM3	2.7302e-25	BTNL2	8.5607e-11	No	6:32394044:C:T	synonymous_variant		4.66e-49	-0.126574	T	0		nhl_inc	0	T	631	115022	0.171684	336819	1.17441	0.0443807	0.000291894			variant_not_in_PRS
ADA2	#N/A	BTNL2	8.5607e-11	No	6:32394044:C:T	synonymous_variant		9.6e-48	0.123035	T	1		nhl_inc	0	T	631	115022	0.171684	336819	1.17441	0.0443807	0.000291894			variant_not_in_PRS
TNFRSF4	0.00015133	BTNL2	8.5607e-11	No	6:32394044:C:T	synonymous_variant		2.44e-37	0.106766	T	1		nhl_inc	0	T	631	115022	0.171684	336819	1.17441	0.0443807	0.000291894			variant_not_in_PRS
ITGB7	2.3661e-06	BTNL2	8.5607e-11	No	6:32394044:C:T	synonymous_variant		1.46e-35	0.107982	T	1		nhl_inc	0	T	631	115022	0.171684	336819	1.17441	0.0443807	0.000291894		T	0.107982
IL12B	0.00011439	BTNL2	8.5607e-11	No	6:32394044:C:T	synonymous_variant		2.26e-33	0.102243	T	1		nhl_inc	0	T	631	115022	0.171684	336819	1.17441	0.0443807	0.000291894			variant_not_in_PRS
TNFRSF8	0.86407	BTNL2	8.5607e-11	No	6:32394044:C:T	synonymous_variant		3.99e-33	0.102698	T	1		nhl_inc	0	T	631	115022	0.171684	336819	1.17441	0.0443807	0.000291894			variant_not_in_PRS
TNFRSF9	0.32153	BTNL2	8.5607e-11	No	6:32394044:C:T	synonymous_variant		1.34e-31	0.0969979	T	1		nhl_inc	0	T	631	115022	0.171684	336819	1.17441	0.0443807	0.000291894			variant_not_in_PRS
IL12A_IL12B	#N/A	BTNL2	8.5607e-11	No	6:32394044:C:T	synonymous_variant		2.49e-30	0.0981468	T	1		nhl_inc	0	T	631	115022	0.171684	336819	1.17441	0.0443807	0.000291894			variant_not_in_PRS
LTA	0.19685	BTNL2	8.5607e-11	No	6:32394044:C:T	synonymous_variant		2.99e-30	0.0983552	T	1		nhl_inc	0	T	631	115022	0.171684	336819	1.17441	0.0443807	0.000291894			variant_not_in_PRS
GZMA	2.0457e-06	BTNL2	8.5607e-11	No	6:32394044:C:T	synonymous_variant		1.2e-29	-0.0970761	T	0		nhl_inc	0	T	631	115022	0.171684	336819	1.17441	0.0443807	0.000291894			variant_not_in_PRS
SIGLEC6	0.0058774	BTNL2	8.5607e-11	No	6:32394044:C:T	synonymous_variant		3.02e-25	0.0899466	T	1		nhl_inc	0	T	631	115022	0.171684	336819	1.17441	0.0443807	0.000291894			variant_not_in_PRS
EPHA2	1.073e-05	BTNL2	8.5607e-11	No	6:32394044:C:T	synonymous_variant		1.94e-22	0.0820037	T	1		nhl_inc	0	T	631	115022	0.171684	336819	1.17441	0.0443807	0.000291894			variant_not_in_PRS
CXCL9	0.0029304	BTNL2	8.5607e-11	No	6:32394044:C:T	synonymous_variant		3.84e-22	0.0769658	T	1		nhl_inc	0	T	631	115022	0.171684	336819	1.17441	0.0443807	0.000291894			variant_not_in_PRS
IL2RA	0.054709	BTNL2	8.5607e-11	No	6:32394044:C:T	synonymous_variant		4.18e-22	0.0827715	T	1		nhl_inc	0	T	631	115022	0.171684	336819	1.17441	0.0443807	0.000291894			variant_not_in_PRS
ROBO1	7.2696e-16	BTNL2	8.5607e-11	No	6:32394044:C:T	synonymous_variant		3.23e-17	-0.0724995	T	0		nhl_inc	0	T	631	115022	0.171684	336819	1.17441	0.0443807	0.000291894			variant_not_in_PRS
IL15RA	2.332e-06	BTNL2	8.5607e-11	No	6:32394044:C:T	synonymous_variant		1.54e-15	0.0686733	T	1		nhl_inc	0	T	631	115022	0.171684	336819	1.17441	0.0443807	0.000291894			variant_not_in_PRS
TNFRSF1B	0.50201	BTNL2	8.5607e-11	No	6:32394044:C:T	synonymous_variant		1.12e-13	0.0626044	T	1		nhl_inc	0	T	631	115022	0.171684	336819	1.17441	0.0443807	0.000291894			variant_not_in_PRS
CD5	2.3074e-10	BTNL2	8.5607e-11	No	6:32394044:C:T	synonymous_variant		2.32e-13	-0.0629494	T	0		nhl_inc	0	T	631	115022	0.171684	336819	1.17441	0.0443807	0.000291894			variant_not_in_PRS
FCER2	7.6122e-12	BTNL2	8.5607e-11	No	6:32394044:C:T	synonymous_variant		3.34e-13	0.063272	T	1		nhl_inc	0	T	631	115022	0.171684	336819	1.17441	0.0443807	0.000291894			variant_not_in_PRS
CD300E	0.023692	BTNL2	8.5607e-11	No	6:32394044:C:T	synonymous_variant		4.84e-11	0.0550495	T	1		nhl_inc	0	T	631	115022	0.171684	336819	1.17441	0.0443807	0.000291894			variant_not_in_PRS
QPCT	1.1987e-15	BTNL2	8.5607e-11	No	6:32394044:C:T	synonymous_variant		1.66e-10	-0.0545531	T	0		nhl_inc	0	T	631	115022	0.171684	336819	1.17441	0.0443807	0.000291894			variant_not_in_PRS
SPINT1	1.0175e-05	BTNL2	8.5607e-11	No	6:32394044:C:T	synonymous_variant		4e-10	-0.0546048	T	0		nhl_inc	0	T	631	115022	0.171684	336819	1.17441	0.0443807	0.000291894			variant_not_in_PRS
IL18BP	1.484e-08	BTNL2	8.5607e-11	No	6:32394044:C:T	synonymous_variant		7.94e-10	0.0506317	T	1		nhl_inc	0	T	631	115022	0.171684	336819	1.17441	0.0443807	0.000291894			variant_not_in_PRS
CSF1	0.99634	BTNL2	8.5607e-11	No	6:32394044:C:T	synonymous_variant		1.43e-09	0.0518768	T	1		nhl_inc	0	T	631	115022	0.171684	336819	1.17441	0.0443807	0.000291894			variant_not_in_PRS
CR2	4.7399e-19	BTNL2	8.5607e-11	No	6:32394044:C:T	synonymous_variant		6.81e-09	0.0499055	T	1		nhl_inc	0	T	631	115022	0.171684	336819	1.17441	0.0443807	0.000291894			variant_not_in_PRS
CD1C	1.5963e-08	TET2	4.3334e-54	No	4:105275794:A:G	missense_variant		1.06e-09	-0.0398757	G	0		nhl_inc	0	G	1152	260022	0.387704	336821	0.875182	0.0368525	0.000297173			variant_not_in_PRS
BTN3A2	1.1002e-10	DDX39B	0.99725	No	6:31530467:G:GC	non_coding_transcript_exon_variant		0	-0.406529	GC	0		nhl_inc	0	GC	525	94307	0.140788	336790	1.18879	0.0478614	0.000302397		G	0.406529
BTN2A1	3.3959e-21	DDX39B	0.99725	No	6:31530467:G:GC	non_coding_transcript_exon_variant		9.91e-182	0.262257	GC	1		nhl_inc	0	GC	525	94307	0.140788	336790	1.18879	0.0478614	0.000302397		GC	0.262257
RNASET2	0.00026891	DDX39B	0.99725	No	6:31530467:G:GC	non_coding_transcript_exon_variant		2.07e-148	0.23713	GC	1		nhl_inc	0	GC	525	94307	0.140788	336790	1.18879	0.0478614	0.000302397		GC	0.23713
CD1C	1.5963e-08	DDX39B	0.99725	No	6:31530467:G:GC	non_coding_transcript_exon_variant		3.11e-125	0.218387	GC	1		nhl_inc	0	GC	525	94307	0.140788	336790	1.18879	0.0478614	0.000302397		GC	0.218387
ICAM3	2.7302e-25	DDX39B	0.99725	No	6:31530467:G:GC	non_coding_transcript_exon_variant		1.62e-94	-0.192394	GC	0		nhl_inc	0	GC	525	94307	0.140788	336790	1.18879	0.0478614	0.000302397		G	0.192394
GZMA	2.0457e-06	DDX39B	0.99725	No	6:31530467:G:GC	non_coding_transcript_exon_variant		1.25e-78	-0.174913	GC	0		nhl_inc	0	GC	525	94307	0.140788	336790	1.18879	0.0478614	0.000302397		G	0.174913
CD74	0.24889	DDX39B	0.99725	No	6:31530467:G:GC	non_coding_transcript_exon_variant		1.9e-69	0.157258	GC	1		nhl_inc	0	GC	525	94307	0.140788	336790	1.18879	0.0478614	0.000302397		GC	0.157258
TNFRSF4	0.00015133	DDX39B	0.99725	No	6:31530467:G:GC	non_coding_transcript_exon_variant		1.28e-60	0.149258	GC	1		nhl_inc	0	GC	525	94307	0.140788	336790	1.18879	0.0478614	0.000302397		GC	0.149258
TNFRSF8	0.86407	DDX39B	0.99725	No	6:31530467:G:GC	non_coding_transcript_exon_variant		2.01e-56	0.147149	GC	1		nhl_inc	0	GC	525	94307	0.140788	336790	1.18879	0.0478614	0.000302397		GC	0.147149
IL12B	0.00011439	DDX39B	0.99725	No	6:31530467:G:GC	non_coding_transcript_exon_variant		2.97e-49	0.13611	GC	1		nhl_inc	0	GC	525	94307	0.140788	336790	1.18879	0.0478614	0.000302397		GC	0.13611
ADA2	#N/A	DDX39B	0.99725	No	6:31530467:G:GC	non_coding_transcript_exon_variant		4.49e-47	0.132603	GC	1		nhl_inc	0	GC	525	94307	0.140788	336790	1.18879	0.0478614	0.000302397		GC	0.132603
TNFRSF9	0.32153	DDX39B	0.99725	No	6:31530467:G:GC	non_coding_transcript_exon_variant		4.42e-45	0.1269	GC	1		nhl_inc	0	GC	525	94307	0.140788	336790	1.18879	0.0478614	0.000302397		GC	0.1269
IL12A_IL12B	#N/A	DDX39B	0.99725	No	6:31530467:G:GC	non_coding_transcript_exon_variant		1.64e-44	0.130343	GC	1		nhl_inc	0	GC	525	94307	0.140788	336790	1.18879	0.0478614	0.000302397		GC	0.130343
LILRB4	4.7133e-13	DDX39B	0.99725	No	6:31530467:G:GC	non_coding_transcript_exon_variant		3.49e-43	-0.126875	GC	0		nhl_inc	0	GC	525	94307	0.140788	336790	1.18879	0.0478614	0.000302397			variant_not_in_PRS
IL2RA	0.054709	DDX39B	0.99725	No	6:31530467:G:GC	non_coding_transcript_exon_variant		1.27e-42	0.127247	GC	1		nhl_inc	0	GC	525	94307	0.140788	336790	1.18879	0.0478614	0.000302397		GC	0.127247
SIGLEC6	0.0058774	DDX39B	0.99725	No	6:31530467:G:GC	non_coding_transcript_exon_variant		1.75e-42	0.128697	GC	1		nhl_inc	0	GC	525	94307	0.140788	336790	1.18879	0.0478614	0.000302397		GC	0.128697
LTA	0.19685	DDX39B	0.99725	No	6:31530467:G:GC	non_coding_transcript_exon_variant		9.1e-30	0.105946	GC	1		nhl_inc	0	GC	525	94307	0.140788	336790	1.18879	0.0478614	0.000302397			variant_not_in_PRS
EPHA2	1.073e-05	DDX39B	0.99725	No	6:31530467:G:GC	non_coding_transcript_exon_variant		1.56e-26	0.0974855	GC	1		nhl_inc	0	GC	525	94307	0.140788	336790	1.18879	0.0478614	0.000302397		GC	0.0974855
CXCL9	0.0029304	DDX39B	0.99725	No	6:31530467:G:GC	non_coding_transcript_exon_variant		7.8e-26	0.0908724	GC	1		nhl_inc	0	GC	525	94307	0.140788	336790	1.18879	0.0478614	0.000302397		GC	0.0908724
ITGB7	2.3661e-06	DDX39B	0.99725	No	6:31530467:G:GC	non_coding_transcript_exon_variant		8.96e-24	0.094802	GC	1		nhl_inc	0	GC	525	94307	0.140788	336790	1.18879	0.0478614	0.000302397		GC	0.094802
IL15RA	2.332e-06	DDX39B	0.99725	No	6:31530467:G:GC	non_coding_transcript_exon_variant		9.65e-23	0.0918922	GC	1		nhl_inc	0	GC	525	94307	0.140788	336790	1.18879	0.0478614	0.000302397		GC	0.0918922
FCER2	7.6122e-12	DDX39B	0.99725	No	6:31530467:G:GC	non_coding_transcript_exon_variant		6.09e-22	0.0908925	GC	1		nhl_inc	0	GC	525	94307	0.140788	336790	1.18879	0.0478614	0.000302397		GC	0.0908925
TNFRSF1B	0.50201	DDX39B	0.99725	No	6:31530467:G:GC	non_coding_transcript_exon_variant		1.07e-19	0.083161	GC	1		nhl_inc	0	GC	525	94307	0.140788	336790	1.18879	0.0478614	0.000302397		GC	0.083161
ROBO1	7.2696e-16	DDX39B	0.99725	No	6:31530467:G:GC	non_coding_transcript_exon_variant		1.4e-18	-0.0821596	GC	0		nhl_inc	0	GC	525	94307	0.140788	336790	1.18879	0.0478614	0.000302397		G	0.0821596
IL18BP	1.484e-08	DDX39B	0.99725	No	6:31530467:G:GC	non_coding_transcript_exon_variant		3.54e-16	0.0729553	GC	1		nhl_inc	0	GC	525	94307	0.140788	336790	1.18879	0.0478614	0.000302397		GC	0.0729553
VCAM1	0.79791	DDX39B	0.99725	No	6:31530467:G:GC	non_coding_transcript_exon_variant		5.57e-15	0.0719376	GC	1		nhl_inc	0	GC	525	94307	0.140788	336790	1.18879	0.0478614	0.000302397		GC	0.0719376
CSF1	0.99634	DDX39B	0.99725	No	6:31530467:G:GC	non_coding_transcript_exon_variant		1.76e-14	0.0714114	GC	1		nhl_inc	0	GC	525	94307	0.140788	336790	1.18879	0.0478614	0.000302397		GC	0.0714114
CD5	2.3074e-10	DDX39B	0.99725	No	6:31530467:G:GC	non_coding_transcript_exon_variant		2.18e-12	-0.0655373	GC	0		nhl_inc	0	GC	525	94307	0.140788	336790	1.18879	0.0478614	0.000302397		G	0.0655373
SIGLEC1	5.3298e-46	DDX39B	0.99725	No	6:31530467:G:GC	non_coding_transcript_exon_variant		3.87e-12	0.064182	GC	1		nhl_inc	0	GC	525	94307	0.140788	336790	1.18879	0.0478614	0.000302397		GC	0.064182
C1QA	0.0038204	DDX39B	0.99725	No	6:31530467:G:GC	non_coding_transcript_exon_variant		4.66e-12	0.0639081	GC	1		nhl_inc	0	GC	525	94307	0.140788	336790	1.18879	0.0478614	0.000302397		GC	0.0639081
PDCD1	0.41706	DDX39B	0.99725	No	6:31530467:G:GC	non_coding_transcript_exon_variant		5.54e-12	0.064327	GC	1		nhl_inc	0	GC	525	94307	0.140788	336790	1.18879	0.0478614	0.000302397		GC	0.064327
SPINT1	1.0175e-05	DDX39B	0.99725	No	6:31530467:G:GC	non_coding_transcript_exon_variant		2.08e-11	-0.0635336	GC	0		nhl_inc	0	GC	525	94307	0.140788	336790	1.18879	0.0478614	0.000302397		G	0.0635336
ADAM8	2.1983e-14	DDX39B	0.99725	No	6:31530467:G:GC	non_coding_transcript_exon_variant		1.79e-10	0.0599008	GC	1		nhl_inc	0	GC	525	94307	0.140788	336790	1.18879	0.0478614	0.000302397		GC	0.0599008
QPCT	1.1987e-15	DDX39B	0.99725	No	6:31530467:G:GC	non_coding_transcript_exon_variant		3.92e-10	-0.0579717	GC	0		nhl_inc	0	GC	525	94307	0.140788	336790	1.18879	0.0478614	0.000302397		G	0.0579717
CD83	0.0052136	DDX39B	0.99725	No	6:31530467:G:GC	non_coding_transcript_exon_variant		6.52e-10	0.0571688	GC	1		nhl_inc	0	GC	525	94307	0.140788	336790	1.18879	0.0478614	0.000302397		GC	0.0571688
MMP12	#N/A	DDX39B	0.99725	No	6:31530467:G:GC	non_coding_transcript_exon_variant		3.03e-09	0.0520558	GC	1		nhl_inc	0	GC	525	94307	0.140788	336790	1.18879	0.0478614	0.000302397		GC	0.0520558
TNFRSF14	0.80752	DDX39B	0.99725	No	6:31530467:G:GC	non_coding_transcript_exon_variant		9.23e-09	0.0529835	GC	1		nhl_inc	0	GC	525	94307	0.140788	336790	1.18879	0.0478614	0.000302397		GC	0.0529835
LILRB4	4.7133e-13	PBX2	0.99532	No	6:32187221:C:T	non_coding_transcript_exon_variant		2.39e-164	-0.198547	T	0		nhl_inc	0	T	916	171747	0.256338	336788	1.15225	0.0392247	0.000302649			variant_not_in_PRS
BTN3A2	1.1002e-10	PBX2	0.99532	No	6:32187221:C:T	non_coding_transcript_exon_variant		1.35e-152	-0.195695	T	0		nhl_inc	0	T	916	171747	0.256338	336788	1.15225	0.0392247	0.000302649			variant_not_in_PRS
RNASET2	0.00026891	PBX2	0.99532	No	6:32187221:C:T	non_coding_transcript_exon_variant		1.76e-105	0.158037	T	1		nhl_inc	0	T	916	171747	0.256338	336788	1.15225	0.0392247	0.000302649			variant_not_in_PRS
BTN2A1	3.3959e-21	PBX2	0.99532	No	6:32187221:C:T	non_coding_transcript_exon_variant		9.06e-85	0.14129	T	1		nhl_inc	0	T	916	171747	0.256338	336788	1.15225	0.0392247	0.000302649			variant_not_in_PRS
LTA	0.19685	PBX2	0.99532	No	6:32187221:C:T	non_coding_transcript_exon_variant		1.21e-73	0.134346	T	1		nhl_inc	0	T	916	171747	0.256338	336788	1.15225	0.0392247	0.000302649			variant_not_in_PRS
ICAM3	2.7302e-25	PBX2	0.99532	No	6:32187221:C:T	non_coding_transcript_exon_variant		1.81e-51	-0.111701	T	0		nhl_inc	0	T	916	171747	0.256338	336788	1.15225	0.0392247	0.000302649			variant_not_in_PRS
CD74	0.24889	PBX2	0.99532	No	6:32187221:C:T	non_coding_transcript_exon_variant		4.14e-50	0.105294	T	1		nhl_inc	0	T	916	171747	0.256338	336788	1.15225	0.0392247	0.000302649			variant_not_in_PRS
CD1C	1.5963e-08	PBX2	0.99532	No	6:32187221:C:T	non_coding_transcript_exon_variant		2.33e-38	0.0942912	T	1		nhl_inc	0	T	916	171747	0.256338	336788	1.15225	0.0392247	0.000302649			variant_not_in_PRS
SIGLEC6	0.0058774	PBX2	0.99532	No	6:32187221:C:T	non_coding_transcript_exon_variant		8.07e-33	0.0889707	T	1		nhl_inc	0	T	916	171747	0.256338	336788	1.15225	0.0392247	0.000302649			variant_not_in_PRS
IL12B	0.00011439	PBX2	0.99532	No	6:32187221:C:T	non_coding_transcript_exon_variant		2.74e-28	0.0806807	T	1		nhl_inc	0	T	916	171747	0.256338	336788	1.15225	0.0392247	0.000302649			variant_not_in_PRS
ADA2	#N/A	PBX2	0.99532	No	6:32187221:C:T	non_coding_transcript_exon_variant		4.46e-28	0.0802299	T	1		nhl_inc	0	T	916	171747	0.256338	336788	1.15225	0.0392247	0.000302649			variant_not_in_PRS
IL12A_IL12B	#N/A	PBX2	0.99532	No	6:32187221:C:T	non_coding_transcript_exon_variant		4.81e-26	0.0779601	T	1		nhl_inc	0	T	916	171747	0.256338	336788	1.15225	0.0392247	0.000302649			variant_not_in_PRS
FCER2	7.6122e-12	PBX2	0.99532	No	6:32187221:C:T	non_coding_transcript_exon_variant		9.69e-19	0.0660989	T	1		nhl_inc	0	T	916	171747	0.256338	336788	1.15225	0.0392247	0.000302649			variant_not_in_PRS
EPHA2	1.073e-05	PBX2	0.99532	No	6:32187221:C:T	non_coding_transcript_exon_variant		5.68e-18	0.0625949	T	1		nhl_inc	0	T	916	171747	0.256338	336788	1.15225	0.0392247	0.000302649			variant_not_in_PRS
TNFRSF9	0.32153	PBX2	0.99532	No	6:32187221:C:T	non_coding_transcript_exon_variant		9.47e-16	0.0573634	T	1		nhl_inc	0	T	916	171747	0.256338	336788	1.15225	0.0392247	0.000302649			variant_not_in_PRS
TNFRSF4	0.00015133	PBX2	0.99532	No	6:32187221:C:T	non_coding_transcript_exon_variant		5.07e-15	0.0563666	T	1		nhl_inc	0	T	916	171747	0.256338	336788	1.15225	0.0392247	0.000302649			variant_not_in_PRS
TNFRSF8	0.86407	PBX2	0.99532	No	6:32187221:C:T	non_coding_transcript_exon_variant		8.86e-14	0.0550028	T	1		nhl_inc	0	T	916	171747	0.256338	336788	1.15225	0.0392247	0.000302649			variant_not_in_PRS
LILRB1	5.6502e-14	PBX2	0.99532	No	6:32187221:C:T	non_coding_transcript_exon_variant		9.76e-14	-0.0541762	T	0		nhl_inc	0	T	916	171747	0.256338	336788	1.15225	0.0392247	0.000302649			variant_not_in_PRS
ROBO1	7.2696e-16	PBX2	0.99532	No	6:32187221:C:T	non_coding_transcript_exon_variant		1.05e-13	-0.0549687	T	0		nhl_inc	0	T	916	171747	0.256338	336788	1.15225	0.0392247	0.000302649			variant_not_in_PRS
IL2RA	0.054709	PBX2	0.99532	No	6:32187221:C:T	non_coding_transcript_exon_variant		1.55e-13	0.0544179	T	1		nhl_inc	0	T	916	171747	0.256338	336788	1.15225	0.0392247	0.000302649			variant_not_in_PRS
ITGB7	2.3661e-06	PBX2	0.99532	No	6:32187221:C:T	non_coding_transcript_exon_variant		7.5e-13	0.0535765	T	1		nhl_inc	0	T	916	171747	0.256338	336788	1.15225	0.0392247	0.000302649			variant_not_in_PRS
GZMA	2.0457e-06	PBX2	0.99532	No	6:32187221:C:T	non_coding_transcript_exon_variant		1.4e-12	-0.0523637	T	0		nhl_inc	0	T	916	171747	0.256338	336788	1.15225	0.0392247	0.000302649			variant_not_in_PRS
SPINT1	1.0175e-05	PBX2	0.99532	No	6:32187221:C:T	non_coding_transcript_exon_variant		7.42e-11	-0.0489069	T	0		nhl_inc	0	T	916	171747	0.256338	336788	1.15225	0.0392247	0.000302649			variant_not_in_PRS
CR2	4.7399e-19	PBX2	0.99532	No	6:32187221:C:T	non_coding_transcript_exon_variant		1.18e-10	0.0477971	T	1		nhl_inc	0	T	916	171747	0.256338	336788	1.15225	0.0392247	0.000302649			variant_not_in_PRS
CD22	0.8044	PBX2	0.99532	No	6:32187221:C:T	non_coding_transcript_exon_variant		2.8e-10	-0.0457702	T	0		nhl_inc	0	T	916	171747	0.256338	336788	1.15225	0.0392247	0.000302649			variant_not_in_PRS
IL15RA	2.332e-06	PBX2	0.99532	No	6:32187221:C:T	non_coding_transcript_exon_variant		7.74e-10	0.0455768	T	1		nhl_inc	0	T	916	171747	0.256338	336788	1.15225	0.0392247	0.000302649			variant_not_in_PRS
CSF1	0.99634	PBX2	0.99532	No	6:32187221:C:T	non_coding_transcript_exon_variant		8.71e-10	0.0452244	T	1		nhl_inc	0	T	916	171747	0.256338	336788	1.15225	0.0392247	0.000302649			variant_not_in_PRS
VCAM1	0.79791	PBX2	0.99532	No	6:32187221:C:T	non_coding_transcript_exon_variant		1.75e-09	0.0439596	T	1		nhl_inc	0	T	916	171747	0.256338	336788	1.15225	0.0392247	0.000302649			variant_not_in_PRS
HS6ST1	0.92349	PBX2	0.99532	No	6:32187221:C:T	non_coding_transcript_exon_variant		8.38e-09	-0.0425473	T	0		nhl_inc	0	T	916	171747	0.256338	336788	1.15225	0.0392247	0.000302649			variant_not_in_PRS
PON2	5.4352e-05	TM6SF2	3.6097e-05	No	19:19268740:C:T	missense_variant		3.2e-25	0.129963	T	1		liver_inc	0	T	86	50447	0.0750146	336821	1.51231	0.114723	0.000311515		T	0.129963
PLA2G15	0.37838	TM6SF2	3.6097e-05	No	19:19268740:C:T	missense_variant		2.28e-22	0.119793	T	1		liver_inc	0	T	86	50447	0.0750146	336821	1.51231	0.114723	0.000311515		T	0.119793
FUT3_FUT5	#N/A	TM6SF2	3.6097e-05	No	19:19268740:C:T	missense_variant		5.45e-20	0.106213	T	1		liver_inc	0	T	86	50447	0.0750146	336821	1.51231	0.114723	0.000311515		T	0.106213
KRT18	0.73477	TM6SF2	3.6097e-05	No	19:19268740:C:T	missense_variant		7.68e-17	0.0980753	T	1		liver_inc	0	T	86	50447	0.0750146	336821	1.51231	0.114723	0.000311515		T	0.0980753
CTSD	0.00091747	TM6SF2	3.6097e-05	No	19:19268740:C:T	missense_variant		1.15e-12	0.0875719	T	1		liver_inc	0	T	86	50447	0.0750146	336821	1.51231	0.114723	0.000311515		T	0.0875719
ACY1	6.9169e-09	TM6SF2	3.6097e-05	No	19:19268740:C:T	missense_variant		2.84e-11	0.0775007	T	1		liver_inc	0	T	86	50447	0.0750146	336821	1.51231	0.114723	0.000311515			variant_not_in_PRS
CDH2	0.99171	TM6SF2	3.6097e-05	No	19:19268740:C:T	missense_variant		5.98e-11	0.0743726	T	1		liver_inc	0	T	86	50447	0.0750146	336821	1.51231	0.114723	0.000311515			variant_not_in_PRS
ACP5	0.078651	TM6SF2	3.6097e-05	No	19:19268740:C:T	missense_variant		2.92e-10	0.0746388	T	1		liver_inc	0	T	86	50447	0.0750146	336821	1.51231	0.114723	0.000311515		T	0.0746388
NRP1	0.98584	TM6SF2	3.6097e-05	No	19:19268740:C:T	missense_variant		1.53e-09	0.073698	T	1		liver_inc	0	T	86	50447	0.0750146	336821	1.51231	0.114723	0.000311515			variant_not_in_PRS
CEACAM1	0.00078816	TM6SF2	3.6097e-05	No	19:19268740:C:T	missense_variant		2.4e-09	0.0706972	T	1		liver_inc	0	T	86	50447	0.0750146	336821	1.51231	0.114723	0.000311515		T	0.0706972
TNFSF13B	0.98193	TRIM26	0.17836	No	6:30199109:C:T	5_prime_UTR_variant		8.23e-12	-0.057559	T	0		lung_inc	0	T	1023	110577	0.165671	336812	1.13327	0.0348694	0.000333297		C	0.057559
SPINT1	1.0175e-05	TRIM26	0.17836	No	6:30199109:C:T	5_prime_UTR_variant		6.76e-09	-0.0511616	T	0		lung_inc	0	T	1023	110577	0.165671	336812	1.13327	0.0348694	0.000333297		C	0.0511616
SPINT1	1.0175e-05	CCHCR1	1.0122e-16	No	6:31154723:G:A	missense_variant		3.94e-09	-0.0448105	A	0		lungscc_inc	0	A	325	163299	0.242896	336819	1.26772	0.0661641	0.000336679			variant_not_in_PRS
TNFSF13B	0.98193	DPCR1	1.2265e-05	No	6:30951614:G:A	synonymous_variant		4.44e-15	-0.0657467	A	0		lung_inc	0	A	1021	109925	0.164696	336821	1.13326	0.0349314	0.000342102		G	0.0657467
MMP9	1.8869e-17	DPCR1	1.2265e-05	No	6:30951614:G:A	synonymous_variant		2.57e-14	0.0658914	A	1		lung_inc	0	A	1021	109925	0.164696	336821	1.13326	0.0349314	0.000342102		A	0.0658914
SFTPD	7.4927e-05	DPCR1	1.2265e-05	No	6:30951614:G:A	synonymous_variant		1.1e-09	-0.0520902	A	0		lung_inc	0	A	1021	109925	0.164696	336821	1.13326	0.0349314	0.000342102			variant_not_in_PRS
TNR	0.52437	DPCR1	1.2265e-05	No	6:30951614:G:A	synonymous_variant		2.06e-09	-0.051371	A	0		lung_inc	0	A	1021	109925	0.164696	336821	1.13326	0.0349314	0.000342102			variant_not_in_PRS
SPINT1	1.0175e-05	DPCR1	1.2265e-05	No	6:30951614:G:A	synonymous_variant		7.01e-09	-0.0508755	A	0		lung_inc	0	A	1021	109925	0.164696	336821	1.13326	0.0349314	0.000342102		G	0.0508755
TNFSF13B	0.98193	DPCR1	1.2265e-05	No	6:30952347:G:A	missense_variant		4.53e-15	-0.0657285	A	0		lung_inc	0	A	1021	109935	0.164711	336820	1.13304	0.0349302	0.000349042			variant_not_in_PRS
MMP9	1.8869e-17	DPCR1	1.2265e-05	No	6:30952347:G:A	missense_variant		2.91e-14	0.0657626	A	1		lung_inc	0	A	1021	109935	0.164711	336820	1.13304	0.0349302	0.000349042			variant_not_in_PRS
SFTPD	7.4927e-05	DPCR1	1.2265e-05	No	6:30952347:G:A	missense_variant		8.22e-10	-0.0524911	A	0		lung_inc	0	A	1021	109935	0.164711	336820	1.13304	0.0349302	0.000349042			variant_not_in_PRS
TNR	0.52437	DPCR1	1.2265e-05	No	6:30952347:G:A	missense_variant		1.86e-09	-0.0515132	A	0		lung_inc	0	A	1021	109935	0.164711	336820	1.13304	0.0349302	0.000349042		G	0.0515132
SPINT1	1.0175e-05	DPCR1	1.2265e-05	No	6:30952347:G:A	missense_variant		7.09e-09	-0.0508674	A	0		lung_inc	0	A	1021	109935	0.164711	336820	1.13304	0.0349302	0.000349042			variant_not_in_PRS
TNFRSF14	0.80752	PLCH2	1.8065e-18	No	1:2499178:C:T	synonymous_variant		5.43e-23	-0.0626898	T	0		nhl_inc	0	T	1630	317651	0.473974	336813	1.13466	0.035329	0.000349119			variant_not_in_PRS
ITIH3	1.4628e-13	BAP1	0.99443	No	3:52402425:C:A	splice_region_variant		1.22e-14	-0.229283	A	0		lung_inc	0	A	84	7033	0.0105649	336823	1.48454	0.110892	0.000366743		C	0.229283
LILRB4	4.7133e-13	PBX2	0.99532	No	6:32186508:A:G	non_coding_transcript_exon_variant		5.66e-167	-0.199432	G	0		nhl_inc	0	G	938	176498	0.263678	336463	1.14801	0.038912	0.00038937			variant_not_in_PRS
BTN3A2	1.1002e-10	PBX2	0.99532	No	6:32186508:A:G	non_coding_transcript_exon_variant		3.58e-143	-0.188627	G	0		nhl_inc	0	G	938	176498	0.263678	336463	1.14801	0.038912	0.00038937			variant_not_in_PRS
RNASET2	0.00026891	PBX2	0.99532	No	6:32186508:A:G	non_coding_transcript_exon_variant		1.6e-100	0.1538	G	1		nhl_inc	0	G	938	176498	0.263678	336463	1.14801	0.038912	0.00038937			variant_not_in_PRS
BTN2A1	3.3959e-21	PBX2	0.99532	No	6:32186508:A:G	non_coding_transcript_exon_variant		3.78e-81	0.137799	G	1		nhl_inc	0	G	938	176498	0.263678	336463	1.14801	0.038912	0.00038937			variant_not_in_PRS
LTA	0.19685	PBX2	0.99532	No	6:32186508:A:G	non_coding_transcript_exon_variant		1.99e-75	0.135441	G	1		nhl_inc	0	G	938	176498	0.263678	336463	1.14801	0.038912	0.00038937			variant_not_in_PRS
CD74	0.24889	PBX2	0.99532	No	6:32186508:A:G	non_coding_transcript_exon_variant		6.59e-50	0.104723	G	1		nhl_inc	0	G	938	176498	0.263678	336463	1.14801	0.038912	0.00038937			variant_not_in_PRS
ICAM3	2.7302e-25	PBX2	0.99532	No	6:32186508:A:G	non_coding_transcript_exon_variant		1.32e-49	-0.109225	G	0		nhl_inc	0	G	938	176498	0.263678	336463	1.14801	0.038912	0.00038937			variant_not_in_PRS
CD1C	1.5963e-08	PBX2	0.99532	No	6:32186508:A:G	non_coding_transcript_exon_variant		3.71e-38	0.0936314	G	1		nhl_inc	0	G	938	176498	0.263678	336463	1.14801	0.038912	0.00038937			variant_not_in_PRS
SIGLEC6	0.0058774	PBX2	0.99532	No	6:32186508:A:G	non_coding_transcript_exon_variant		4.86e-32	0.0875556	G	1		nhl_inc	0	G	938	176498	0.263678	336463	1.14801	0.038912	0.00038937			variant_not_in_PRS
IL12B	0.00011439	PBX2	0.99532	No	6:32186508:A:G	non_coding_transcript_exon_variant		4.78e-28	0.0800322	G	1		nhl_inc	0	G	938	176498	0.263678	336463	1.14801	0.038912	0.00038937			variant_not_in_PRS
IL12A_IL12B	#N/A	PBX2	0.99532	No	6:32186508:A:G	non_coding_transcript_exon_variant		2.26e-26	0.0782151	G	1		nhl_inc	0	G	938	176498	0.263678	336463	1.14801	0.038912	0.00038937			variant_not_in_PRS
ADA2	#N/A	PBX2	0.99532	No	6:32186508:A:G	non_coding_transcript_exon_variant		2.45e-26	0.0772817	G	1		nhl_inc	0	G	938	176498	0.263678	336463	1.14801	0.038912	0.00038937			variant_not_in_PRS
EPHA2	1.073e-05	PBX2	0.99532	No	6:32186508:A:G	non_coding_transcript_exon_variant		7.86e-19	0.0640456	G	1		nhl_inc	0	G	938	176498	0.263678	336463	1.14801	0.038912	0.00038937			variant_not_in_PRS
FCER2	7.6122e-12	PBX2	0.99532	No	6:32186508:A:G	non_coding_transcript_exon_variant		5.68e-18	0.0643607	G	1		nhl_inc	0	G	938	176498	0.263678	336463	1.14801	0.038912	0.00038937			variant_not_in_PRS
TNFRSF9	0.32153	PBX2	0.99532	No	6:32186508:A:G	non_coding_transcript_exon_variant		3.97e-15	0.0559142	G	1		nhl_inc	0	G	938	176498	0.263678	336463	1.14801	0.038912	0.00038937			variant_not_in_PRS
TNFRSF4	0.00015133	PBX2	0.99532	No	6:32186508:A:G	non_coding_transcript_exon_variant		6.94e-15	0.0558674	G	1		nhl_inc	0	G	938	176498	0.263678	336463	1.14801	0.038912	0.00038937			variant_not_in_PRS
TNFRSF8	0.86407	PBX2	0.99532	No	6:32186508:A:G	non_coding_transcript_exon_variant		4.04e-14	0.0555689	G	1		nhl_inc	0	G	938	176498	0.263678	336463	1.14801	0.038912	0.00038937			variant_not_in_PRS
LILRB1	5.6502e-14	PBX2	0.99532	No	6:32186508:A:G	non_coding_transcript_exon_variant		4.56e-14	-0.0546931	G	0		nhl_inc	0	G	938	176498	0.263678	336463	1.14801	0.038912	0.00038937			variant_not_in_PRS
IL2RA	0.054709	PBX2	0.99532	No	6:32186508:A:G	non_coding_transcript_exon_variant		7.31e-14	0.0549384	G	1		nhl_inc	0	G	938	176498	0.263678	336463	1.14801	0.038912	0.00038937			variant_not_in_PRS
ITGB7	2.3661e-06	PBX2	0.99532	No	6:32186508:A:G	non_coding_transcript_exon_variant		2.27e-13	0.0546051	G	1		nhl_inc	0	G	938	176498	0.263678	336463	1.14801	0.038912	0.00038937		G	0.0546051
ROBO1	7.2696e-16	PBX2	0.99532	No	6:32186508:A:G	non_coding_transcript_exon_variant		4.88e-13	-0.0532791	G	0		nhl_inc	0	G	938	176498	0.263678	336463	1.14801	0.038912	0.00038937			variant_not_in_PRS
GZMA	2.0457e-06	PBX2	0.99532	No	6:32186508:A:G	non_coding_transcript_exon_variant		2.33e-12	-0.0516642	G	0		nhl_inc	0	G	938	176498	0.263678	336463	1.14801	0.038912	0.00038937			variant_not_in_PRS
CR2	4.7399e-19	PBX2	0.99532	No	6:32186508:A:G	non_coding_transcript_exon_variant		1.53e-11	0.0498436	G	1		nhl_inc	0	G	938	176498	0.263678	336463	1.14801	0.038912	0.00038937		G	0.0498436
CD22	0.8044	PBX2	0.99532	No	6:32186508:A:G	non_coding_transcript_exon_variant		4.67e-11	-0.0475735	G	0		nhl_inc	0	G	938	176498	0.263678	336463	1.14801	0.038912	0.00038937			variant_not_in_PRS
SPINT1	1.0175e-05	PBX2	0.99532	No	6:32186508:A:G	non_coding_transcript_exon_variant		7.61e-11	-0.0487125	G	0		nhl_inc	0	G	938	176498	0.263678	336463	1.14801	0.038912	0.00038937			variant_not_in_PRS
CSF1	0.99634	PBX2	0.99532	No	6:32186508:A:G	non_coding_transcript_exon_variant		9.05e-11	0.0476458	G	1		nhl_inc	0	G	938	176498	0.263678	336463	1.14801	0.038912	0.00038937		G	0.0476458
IL15RA	2.332e-06	PBX2	0.99532	No	6:32186508:A:G	non_coding_transcript_exon_variant		5.19e-10	0.0459009	G	1		nhl_inc	0	G	938	176498	0.263678	336463	1.14801	0.038912	0.00038937			variant_not_in_PRS
VCAM1	0.79791	PBX2	0.99532	No	6:32186508:A:G	non_coding_transcript_exon_variant		5.3e-09	0.0424843	G	1		nhl_inc	0	G	938	176498	0.263678	336463	1.14801	0.038912	0.00038937			variant_not_in_PRS
MMP9	1.8869e-17	CDSN	0.46391	No	6:31117165:GCTT:G	disruptive_inframe_deletion		1.05e-20	0.0673611	G	1		lung_inc	0	G	1626	180656	0.272469	334500	1.11079	0.0296676	0.000397806			variant_not_in_PRS
TNR	0.52437	CDSN	0.46391	No	6:31117165:GCTT:G	disruptive_inframe_deletion		3.87e-20	-0.0657581	G	0		lung_inc	0	G	1626	180656	0.272469	334500	1.11079	0.0296676	0.000397806			variant_not_in_PRS
PLAUR	0.0053378	CDSN	0.46391	No	6:31117165:GCTT:G	disruptive_inframe_deletion		4.1e-10	0.0441354	G	1		lung_inc	0	G	1626	180656	0.272469	334500	1.11079	0.0296676	0.000397806			variant_not_in_PRS
MMP9	1.8869e-17	CDSN	0.46391	No	6:31120368:T:A	missense_variant		3.59e-22	0.0703763	A	1		lung_inc	0	A	1630	180658	0.270636	336777	1.11064	0.0297724	0.000423978		A	0.0703763
TNR	0.52437	CDSN	0.46391	No	6:31120368:T:A	missense_variant		5.85e-21	-0.0676694	A	0		lung_inc	0	A	1630	180658	0.270636	336777	1.11064	0.0297724	0.000423978		T	0.0676694
PLAUR	0.0053378	CDSN	0.46391	No	6:31120368:T:A	missense_variant		2.77e-11	0.0473344	A	1		lung_inc	0	A	1630	180658	0.270636	336777	1.11064	0.0297724	0.000423978		A	0.0473344
TNFSF13B	0.98193	SKIV2L	1.2931e-22	No	6:31968891:T:C	synonymous_variant		6.63e-28	0.0729066	C	1		lung_inc	1	T	1943	216551	0.32436	336808	1.1051	0.0283673	0.000426959			variant_not_in_PRS
SFTPD	7.4927e-05	SKIV2L	1.2931e-22	No	6:31968891:T:C	synonymous_variant		1.12e-13	0.0503593	C	1		lung_inc	1	T	1943	216551	0.32436	336808	1.1051	0.0283673	0.000426959			variant_not_in_PRS
PLXNB2	0.99234	TUBGCP6	2.5559e-31	No	22:50244436:G:A	synonymous_variant		2.81e-63	0.107882	A	1		liver_inc	0	A	370	272199	0.404618	336823	1.28415	0.0711937	0.000443231		A	0.107882
BTN3A2	1.1002e-10	BTN2A1	3.3959e-21	No	6:26463347:G:T	missense_variant		0	-0.891773	T	0		nhl_inc	0	T	421	74456	0.111158	336805	1.20163	0.0523612	0.000451491			variant_not_in_PRS
BTN2A1	3.3959e-21	BTN2A1	3.3959e-21	Yes	6:26463347:G:T	missense_variant		0	0.46165	T	1		nhl_inc	0	T	421	74456	0.111158	336805	1.20163	0.0523612	0.000451491			variant_not_in_PRS
CD1C	1.5963e-08	BTN2A1	3.3959e-21	No	6:26463347:G:T	missense_variant		2.76e-55	0.158538	T	1		nhl_inc	0	T	421	74456	0.111158	336805	1.20163	0.0523612	0.000451491		T	0.158538
RNASET2	0.00026891	BTN2A1	3.3959e-21	No	6:26463347:G:T	missense_variant		5.24e-46	0.143738	T	1		nhl_inc	0	T	421	74456	0.111158	336805	1.20163	0.0523612	0.000451491			variant_not_in_PRS
GZMA	2.0457e-06	BTN2A1	3.3959e-21	No	6:26463347:G:T	missense_variant		2.2e-35	-0.127593	T	0		nhl_inc	0	T	421	74456	0.111158	336805	1.20163	0.0523612	0.000451491			variant_not_in_PRS
ICAM3	2.7302e-25	BTN2A1	3.3959e-21	No	6:26463347:G:T	missense_variant		2e-32	-0.122071	T	0		nhl_inc	0	T	421	74456	0.111158	336805	1.20163	0.0523612	0.000451491		G	0.122071
TNFRSF4	0.00015133	BTN2A1	3.3959e-21	No	6:26463347:G:T	missense_variant		7.2e-31	0.115686	T	1		nhl_inc	0	T	421	74456	0.111158	336805	1.20163	0.0523612	0.000451491		T	0.115686
CD74	0.24889	BTN2A1	3.3959e-21	No	6:26463347:G:T	missense_variant		5.84e-25	0.101546	T	1		nhl_inc	0	T	421	74456	0.111158	336805	1.20163	0.0523612	0.000451491			variant_not_in_PRS
IL12B	0.00011439	BTN2A1	3.3959e-21	No	6:26463347:G:T	missense_variant		1.74e-21	0.0968758	T	1		nhl_inc	0	T	421	74456	0.111158	336805	1.20163	0.0523612	0.000451491			variant_not_in_PRS
TNFRSF8	0.86407	BTN2A1	3.3959e-21	No	6:26463347:G:T	missense_variant		5.48e-21	0.0963983	T	1		nhl_inc	0	T	421	74456	0.111158	336805	1.20163	0.0523612	0.000451491			variant_not_in_PRS
TNFRSF9	0.32153	BTN2A1	3.3959e-21	No	6:26463347:G:T	missense_variant		1.43e-20	0.0923323	T	1		nhl_inc	0	T	421	74456	0.111158	336805	1.20163	0.0523612	0.000451491			variant_not_in_PRS
IL2RA	0.054709	BTN2A1	3.3959e-21	No	6:26463347:G:T	missense_variant		5.53e-20	0.093781	T	1		nhl_inc	0	T	421	74456	0.111158	336805	1.20163	0.0523612	0.000451491		T	0.093781
IL12A_IL12B	#N/A	BTN2A1	3.3959e-21	No	6:26463347:G:T	missense_variant		1.74e-19	0.0926286	T	1		nhl_inc	0	T	421	74456	0.111158	336805	1.20163	0.0523612	0.000451491			variant_not_in_PRS
SIGLEC6	0.0058774	BTN2A1	3.3959e-21	No	6:26463347:G:T	missense_variant		5.95e-16	0.0839429	T	1		nhl_inc	0	T	421	74456	0.111158	336805	1.20163	0.0523612	0.000451491		T	0.0839429
ADA2	#N/A	BTN2A1	3.3959e-21	No	6:26463347:G:T	missense_variant		7.04e-14	0.0761266	T	1		nhl_inc	0	T	421	74456	0.111158	336805	1.20163	0.0523612	0.000451491			variant_not_in_PRS
LILRB4	4.7133e-13	BTN2A1	3.3959e-21	No	6:26463347:G:T	missense_variant		4.23e-13	-0.0735889	T	0		nhl_inc	0	T	421	74456	0.111158	336805	1.20163	0.0523612	0.000451491		G	0.0735889
LTA	0.19685	BTN2A1	3.3959e-21	No	6:26463347:G:T	missense_variant		1.39e-12	0.0729854	T	1		nhl_inc	0	T	421	74456	0.111158	336805	1.20163	0.0523612	0.000451491			variant_not_in_PRS
EPHA2	1.073e-05	BTN2A1	3.3959e-21	No	6:26463347:G:T	missense_variant		5.04e-11	0.0661313	T	1		nhl_inc	0	T	421	74456	0.111158	336805	1.20163	0.0523612	0.000451491		T	0.0661313
IL15RA	2.332e-06	BTN2A1	3.3959e-21	No	6:26463347:G:T	missense_variant		6.42e-11	0.0674119	T	1		nhl_inc	0	T	421	74456	0.111158	336805	1.20163	0.0523612	0.000451491			variant_not_in_PRS
CXCL9	0.0029304	BTN2A1	3.3959e-21	No	6:26463347:G:T	missense_variant		8.56e-10	0.0584665	T	1		nhl_inc	0	T	421	74456	0.111158	336805	1.20163	0.0523612	0.000451491			variant_not_in_PRS
CSF1	0.99634	BTN2A1	3.3959e-21	No	6:26463347:G:T	missense_variant		1.26e-09	0.0622978	T	1		nhl_inc	0	T	421	74456	0.111158	336805	1.20163	0.0523612	0.000451491			variant_not_in_PRS
SIGLEC1	5.3298e-46	BTN2A1	3.3959e-21	No	6:26463347:G:T	missense_variant		7.59e-09	0.0588381	T	1		nhl_inc	0	T	421	74456	0.111158	336805	1.20163	0.0523612	0.000451491		T	0.0588381
BTN3A2	1.1002e-10	TRIM31	4.3248e-06	No	6:30112454:G:A	missense_variant		3.05e-24	0.127389	A	1		nhl_inc	0	A	175	46864	0.0698275	336823	0.760882	0.0779135	0.000452437			variant_not_in_PRS
BTN2A1	3.3959e-21	TRIM31	4.3248e-06	No	6:30112454:G:A	missense_variant		3.86e-12	-0.0846822	A	0		nhl_inc	0	A	175	46864	0.0698275	336823	0.760882	0.0779135	0.000452437			variant_not_in_PRS
BTN3A2	1.1002e-10	BTN2A1	3.3959e-21	No	6:26463346:G:T	missense_variant		0	-0.891712	T	0		nhl_inc	0	T	421	74467	0.11117	336816	1.20149	0.0523622	0.00045554			variant_not_in_PRS
BTN2A1	3.3959e-21	BTN2A1	3.3959e-21	Yes	6:26463346:G:T	missense_variant		0	0.461374	T	1		nhl_inc	0	T	421	74467	0.11117	336816	1.20149	0.0523622	0.00045554			variant_not_in_PRS
CD1C	1.5963e-08	BTN2A1	3.3959e-21	No	6:26463346:G:T	missense_variant		4.17e-55	0.158283	T	1		nhl_inc	0	T	421	74467	0.11117	336816	1.20149	0.0523622	0.00045554			variant_not_in_PRS
RNASET2	0.00026891	BTN2A1	3.3959e-21	No	6:26463346:G:T	missense_variant		3.51e-46	0.14402	T	1		nhl_inc	0	T	421	74467	0.11117	336816	1.20149	0.0523622	0.00045554		T	0.14402
GZMA	2.0457e-06	BTN2A1	3.3959e-21	No	6:26463346:G:T	missense_variant		1.71e-35	-0.127809	T	0		nhl_inc	0	T	421	74467	0.11117	336816	1.20149	0.0523622	0.00045554		G	0.127809
ICAM3	2.7302e-25	BTN2A1	3.3959e-21	No	6:26463346:G:T	missense_variant		2.13e-32	-0.122026	T	0		nhl_inc	0	T	421	74467	0.11117	336816	1.20149	0.0523622	0.00045554			variant_not_in_PRS
TNFRSF4	0.00015133	BTN2A1	3.3959e-21	No	6:26463346:G:T	missense_variant		7.58e-31	0.115641	T	1		nhl_inc	0	T	421	74467	0.11117	336816	1.20149	0.0523622	0.00045554			variant_not_in_PRS
CD74	0.24889	BTN2A1	3.3959e-21	No	6:26463346:G:T	missense_variant		5.35e-25	0.101652	T	1		nhl_inc	0	T	421	74467	0.11117	336816	1.20149	0.0523622	0.00045554		T	0.101652
IL12B	0.00011439	BTN2A1	3.3959e-21	No	6:26463346:G:T	missense_variant		1.49e-21	0.0970467	T	1		nhl_inc	0	T	421	74467	0.11117	336816	1.20149	0.0523622	0.00045554		T	0.0970467
TNFRSF8	0.86407	BTN2A1	3.3959e-21	No	6:26463346:G:T	missense_variant		7.63e-21	0.0960455	T	1		nhl_inc	0	T	421	74467	0.11117	336816	1.20149	0.0523622	0.00045554			variant_not_in_PRS
TNFRSF9	0.32153	BTN2A1	3.3959e-21	No	6:26463346:G:T	missense_variant		1.76e-20	0.0921118	T	1		nhl_inc	0	T	421	74467	0.11117	336816	1.20149	0.0523622	0.00045554			variant_not_in_PRS
IL2RA	0.054709	BTN2A1	3.3959e-21	No	6:26463346:G:T	missense_variant		8.09e-20	0.0933636	T	1		nhl_inc	0	T	421	74467	0.11117	336816	1.20149	0.0523622	0.00045554			variant_not_in_PRS
IL12A_IL12B	#N/A	BTN2A1	3.3959e-21	No	6:26463346:G:T	missense_variant		1.26e-19	0.0929954	T	1		nhl_inc	0	T	421	74467	0.11117	336816	1.20149	0.0523622	0.00045554		T	0.0929954
SIGLEC6	0.0058774	BTN2A1	3.3959e-21	No	6:26463346:G:T	missense_variant		8.02e-16	0.0835722	T	1		nhl_inc	0	T	421	74467	0.11117	336816	1.20149	0.0523622	0.00045554			variant_not_in_PRS
ADA2	#N/A	BTN2A1	3.3959e-21	No	6:26463346:G:T	missense_variant		6.14e-14	0.0763166	T	1		nhl_inc	0	T	421	74467	0.11117	336816	1.20149	0.0523622	0.00045554		T	0.0763166
LILRB4	4.7133e-13	BTN2A1	3.3959e-21	No	6:26463346:G:T	missense_variant		4.89e-13	-0.073394	T	0		nhl_inc	0	T	421	74467	0.11117	336816	1.20149	0.0523622	0.00045554			variant_not_in_PRS
LTA	0.19685	BTN2A1	3.3959e-21	No	6:26463346:G:T	missense_variant		1.34e-12	0.0730456	T	1		nhl_inc	0	T	421	74467	0.11117	336816	1.20149	0.0523622	0.00045554			variant_not_in_PRS
IL15RA	2.332e-06	BTN2A1	3.3959e-21	No	6:26463346:G:T	missense_variant		6.1e-11	0.0674909	T	1		nhl_inc	0	T	421	74467	0.11117	336816	1.20149	0.0523622	0.00045554		T	0.0674909
EPHA2	1.073e-05	BTN2A1	3.3959e-21	No	6:26463346:G:T	missense_variant		6.36e-11	0.0657874	T	1		nhl_inc	0	T	421	74467	0.11117	336816	1.20149	0.0523622	0.00045554			variant_not_in_PRS
CXCL9	0.0029304	BTN2A1	3.3959e-21	No	6:26463346:G:T	missense_variant		1.01e-09	0.058231	T	1		nhl_inc	0	T	421	74467	0.11117	336816	1.20149	0.0523622	0.00045554			variant_not_in_PRS
CSF1	0.99634	BTN2A1	3.3959e-21	No	6:26463346:G:T	missense_variant		1.25e-09	0.0623229	T	1		nhl_inc	0	T	421	74467	0.11117	336816	1.20149	0.0523622	0.00045554		T	0.0623229
SIGLEC1	5.3298e-46	BTN2A1	3.3959e-21	No	6:26463346:G:T	missense_variant		7.89e-09	0.0587737	T	1		nhl_inc	0	T	421	74467	0.11117	336816	1.20149	0.0523622	0.00045554			variant_not_in_PRS
KLRB1	2.4129e-07	LRRC34	5.5187e-07	No	3:169796797:A:T	missense_variant		2.96e-11	-0.0488594	T	0		kidneywho_inc	0	T	461	164293	0.244678	336675	0.831571	0.0526585	0.000460848			variant_not_in_PRS
TNFSF13B	0.98193	PPP1R18	0.00050298	No	6:30685004:C:T	missense_variant		9.63e-15	-0.0681528	T	0		lungscc_inc	0	T	209	99377	0.147832	336821	1.30868	0.0770686	0.000481918		C	0.0681528
BTN3A2	1.1002e-10	CCHCR1	1.0122e-16	No	6:31144825:G:C	non_coding_transcript_exon_variant		1.36e-197	-0.20706	C	0		nhl_inc	0	C	1129	215558	0.321787	336693	1.13756	0.0370721	0.000507576			variant_not_in_PRS
LILRB4	4.7133e-13	CCHCR1	1.0122e-16	No	6:31144825:G:C	non_coding_transcript_exon_variant		2.83e-160	-0.182175	C	0		nhl_inc	0	C	1129	215558	0.321787	336693	1.13756	0.0370721	0.000507576			variant_not_in_PRS
BTN2A1	3.3959e-21	CCHCR1	1.0122e-16	No	6:31144825:G:C	non_coding_transcript_exon_variant		3.69e-78	0.126087	C	1		nhl_inc	0	C	1129	215558	0.321787	336693	1.13756	0.0370721	0.000507576			variant_not_in_PRS
RNASET2	0.00026891	CCHCR1	1.0122e-16	No	6:31144825:G:C	non_coding_transcript_exon_variant		7.26e-47	0.0970648	C	1		nhl_inc	0	C	1129	215558	0.321787	336693	1.13756	0.0370721	0.000507576			variant_not_in_PRS
IL12A_IL12B	#N/A	CCHCR1	1.0122e-16	No	6:31144825:G:C	non_coding_transcript_exon_variant		4.24e-43	0.0944358	C	1		nhl_inc	0	C	1129	215558	0.321787	336693	1.13756	0.0370721	0.000507576			variant_not_in_PRS
IL12B	0.00011439	CCHCR1	1.0122e-16	No	6:31144825:G:C	non_coding_transcript_exon_variant		4.48e-41	0.0912173	C	1		nhl_inc	0	C	1129	215558	0.321787	336693	1.13756	0.0370721	0.000507576			variant_not_in_PRS
ICAM3	2.7302e-25	CCHCR1	1.0122e-16	No	6:31144825:G:C	non_coding_transcript_exon_variant		3.68e-29	-0.0772358	C	0		nhl_inc	0	C	1129	215558	0.321787	336693	1.13756	0.0370721	0.000507576			variant_not_in_PRS
SIGLEC6	0.0058774	CCHCR1	1.0122e-16	No	6:31144825:G:C	non_coding_transcript_exon_variant		3.33e-24	0.070397	C	1		nhl_inc	0	C	1129	215558	0.321787	336693	1.13756	0.0370721	0.000507576			variant_not_in_PRS
LILRB1	5.6502e-14	CCHCR1	1.0122e-16	No	6:31144825:G:C	non_coding_transcript_exon_variant		1.41e-19	0.061275	C	1		nhl_inc	0	C	1129	215558	0.321787	336693	1.13756	0.0370721	0.000507576			variant_not_in_PRS
TNFRSF4	0.00015133	CCHCR1	1.0122e-16	No	6:31144825:G:C	non_coding_transcript_exon_variant		6.26e-19	0.0594943	C	1		nhl_inc	0	C	1129	215558	0.321787	336693	1.13756	0.0370721	0.000507576			variant_not_in_PRS
ADA2	#N/A	CCHCR1	1.0122e-16	No	6:31144825:G:C	non_coding_transcript_exon_variant		6.59e-18	0.0585606	C	1		nhl_inc	0	C	1129	215558	0.321787	336693	1.13756	0.0370721	0.000507576			variant_not_in_PRS
CD1C	1.5963e-08	CCHCR1	1.0122e-16	No	6:31144825:G:C	non_coding_transcript_exon_variant		1.12e-14	0.0523288	C	1		nhl_inc	0	C	1129	215558	0.321787	336693	1.13756	0.0370721	0.000507576			variant_not_in_PRS
TNFRSF8	0.86407	CCHCR1	1.0122e-16	No	6:31144825:G:C	non_coding_transcript_exon_variant		2.72e-14	0.0521911	C	1		nhl_inc	0	C	1129	215558	0.321787	336693	1.13756	0.0370721	0.000507576			variant_not_in_PRS
CD74	0.24889	CCHCR1	1.0122e-16	No	6:31144825:G:C	non_coding_transcript_exon_variant		3.75e-14	0.0498215	C	1		nhl_inc	0	C	1129	215558	0.321787	336693	1.13756	0.0370721	0.000507576			variant_not_in_PRS
LTA	0.19685	CCHCR1	1.0122e-16	No	6:31144825:G:C	non_coding_transcript_exon_variant		1.91e-13	-0.0506523	C	0		nhl_inc	0	C	1129	215558	0.321787	336693	1.13756	0.0370721	0.000507576			variant_not_in_PRS
CR2	4.7399e-19	CCHCR1	1.0122e-16	No	6:31144825:G:C	non_coding_transcript_exon_variant		4.3e-13	0.0499592	C	1		nhl_inc	0	C	1129	215558	0.321787	336693	1.13756	0.0370721	0.000507576			variant_not_in_PRS
TNFRSF9	0.32153	CCHCR1	1.0122e-16	No	6:31144825:G:C	non_coding_transcript_exon_variant		2.65e-11	0.0442581	C	1		nhl_inc	0	C	1129	215558	0.321787	336693	1.13756	0.0370721	0.000507576			variant_not_in_PRS
IL2RA	0.054709	CCHCR1	1.0122e-16	No	6:31144825:G:C	non_coding_transcript_exon_variant		3.41e-11	0.0454962	C	1		nhl_inc	0	C	1129	215558	0.321787	336693	1.13756	0.0370721	0.000507576			variant_not_in_PRS
C1QA	0.0038204	CCHCR1	1.0122e-16	No	6:31144825:G:C	non_coding_transcript_exon_variant		4.04e-11	0.0449205	C	1		nhl_inc	0	C	1129	215558	0.321787	336693	1.13756	0.0370721	0.000507576			variant_not_in_PRS
IL15RA	2.332e-06	CCHCR1	1.0122e-16	No	6:31144825:G:C	non_coding_transcript_exon_variant		5.16e-09	0.0402392	C	1		nhl_inc	0	C	1129	215558	0.321787	336693	1.13756	0.0370721	0.000507576			variant_not_in_PRS
SPINT1	1.0175e-05	CCHCR1	1.0122e-16	No	6:31144825:G:C	non_coding_transcript_exon_variant		5.17e-09	-0.0408185	C	0		nhl_inc	0	C	1129	215558	0.321787	336693	1.13756	0.0370721	0.000507576			variant_not_in_PRS
TNF	0.8033	CCHCR1	1.0122e-16	No	6:31144825:G:C	non_coding_transcript_exon_variant		7.77e-09	-0.0400369	C	0		nhl_inc	0	C	1129	215558	0.321787	336693	1.13756	0.0370721	0.000507576			variant_not_in_PRS
CR2	4.7399e-19	BTNL2	8.5607e-11	No	6:32403058:T:C	missense_variant		7.59e-44	-0.0932479	C	0		nhl_inc	0	C	1091	246663	0.367789	336815	0.878483	0.0372696	0.000508492		T	0.0932479
CD22	0.8044	BTNL2	8.5607e-11	No	6:32403058:T:C	missense_variant		1.8e-40	-0.0874001	C	0		nhl_inc	0	C	1091	246663	0.367789	336815	0.878483	0.0372696	0.000508492		T	0.0874001
GZMA	2.0457e-06	BTNL2	8.5607e-11	No	6:32403058:T:C	missense_variant		1.23e-32	0.079625	C	1		nhl_inc	0	C	1091	246663	0.367789	336815	0.878483	0.0372696	0.000508492			variant_not_in_PRS
RNASET2	0.00026891	BTNL2	8.5607e-11	No	6:32403058:T:C	missense_variant		8.02e-22	-0.0631829	C	0		nhl_inc	0	C	1091	246663	0.367789	336815	0.878483	0.0372696	0.000508492			variant_not_in_PRS
BTN3A2	1.1002e-10	BTNL2	8.5607e-11	No	6:32403058:T:C	missense_variant		1.36e-19	0.0611992	C	1		nhl_inc	0	C	1091	246663	0.367789	336815	0.878483	0.0372696	0.000508492			variant_not_in_PRS
TNFRSF4	0.00015133	BTNL2	8.5607e-11	No	6:32403058:T:C	missense_variant		4.12e-19	-0.0582586	C	0		nhl_inc	0	C	1091	246663	0.367789	336815	0.878483	0.0372696	0.000508492			variant_not_in_PRS
CD1C	1.5963e-08	BTNL2	8.5607e-11	No	6:32403058:T:C	missense_variant		6.58e-17	-0.0551071	C	0		nhl_inc	0	C	1091	246663	0.367789	336815	0.878483	0.0372696	0.000508492		T	0.0551071
IL10	0.0058874	BTNL2	8.5607e-11	No	6:32403058:T:C	missense_variant		1.48e-12	-0.0488911	C	0		nhl_inc	0	C	1091	246663	0.367789	336815	0.878483	0.0372696	0.000508492		T	0.0488911
ADA2	#N/A	BTNL2	8.5607e-11	No	6:32403058:T:C	missense_variant		3.49e-11	-0.043823	C	0		nhl_inc	0	C	1091	246663	0.367789	336815	0.878483	0.0372696	0.000508492			variant_not_in_PRS
BTN2A1	3.3959e-21	BTNL2	8.5607e-11	No	6:32403058:T:C	missense_variant		8.91e-10	-0.0403028	C	0		nhl_inc	0	C	1091	246663	0.367789	336815	0.878483	0.0372696	0.000508492			variant_not_in_PRS
TNFRSF8	0.86407	BTNL2	8.5607e-11	No	6:32403058:T:C	missense_variant		1.95e-09	-0.0401217	C	0		nhl_inc	0	C	1091	246663	0.367789	336815	0.878483	0.0372696	0.000508492			variant_not_in_PRS
IL2RA	0.054709	BTNL2	8.5607e-11	No	6:32403058:T:C	missense_variant		7.09e-09	-0.0386491	C	0		nhl_inc	0	C	1091	246663	0.367789	336815	0.878483	0.0372696	0.000508492			variant_not_in_PRS
FCRL1	3.9509e-06	BTNL2	8.5607e-11	No	6:32403058:T:C	missense_variant		8.53e-09	-0.0384895	C	0		nhl_inc	0	C	1091	246663	0.367789	336815	0.878483	0.0372696	0.000508492		T	0.0384895
BTN3A2	1.1002e-10	TRIM31	4.3248e-06	No	6:30112719:G:A	synonymous_variant		0	-0.444564	A	0		nhl_inc	0	A	637	116875	0.174442	336822	1.16638	0.0443524	0.000520293		G	0.444564
BTN2A1	3.3959e-21	TRIM31	4.3248e-06	No	6:30112719:G:A	synonymous_variant		2.86e-231	0.267659	A	1		nhl_inc	0	A	637	116875	0.174442	336822	1.16638	0.0443524	0.000520293		A	0.267659
CD1C	1.5963e-08	TRIM31	4.3248e-06	No	6:30112719:G:A	synonymous_variant		2e-65	0.141966	A	1		nhl_inc	0	A	637	116875	0.174442	336822	1.16638	0.0443524	0.000520293		A	0.141966
RNASET2	0.00026891	TRIM31	4.3248e-06	No	6:30112719:G:A	synonymous_variant		6.81e-58	0.13293	A	1		nhl_inc	0	A	637	116875	0.174442	336822	1.16638	0.0443524	0.000520293		A	0.13293
CD74	0.24889	TRIM31	4.3248e-06	No	6:30112719:G:A	synonymous_variant		2.31e-38	0.10472	A	1		nhl_inc	0	A	637	116875	0.174442	336822	1.16638	0.0443524	0.000520293		A	0.10472
ICAM3	2.7302e-25	TRIM31	4.3248e-06	No	6:30112719:G:A	synonymous_variant		9.14e-38	-0.108616	A	0		nhl_inc	0	A	637	116875	0.174442	336822	1.16638	0.0443524	0.000520293			variant_not_in_PRS
GZMA	2.0457e-06	TRIM31	4.3248e-06	No	6:30112719:G:A	synonymous_variant		1.07e-33	-0.102143	A	0		nhl_inc	0	A	637	116875	0.174442	336822	1.16638	0.0443524	0.000520293			variant_not_in_PRS
TNFRSF4	0.00015133	TRIM31	4.3248e-06	No	6:30112719:G:A	synonymous_variant		8.15e-31	0.0949121	A	1		nhl_inc	0	A	637	116875	0.174442	336822	1.16638	0.0443524	0.000520293			variant_not_in_PRS
IL12B	0.00011439	TRIM31	4.3248e-06	No	6:30112719:G:A	synonymous_variant		1.54e-23	0.0835736	A	1		nhl_inc	0	A	637	116875	0.174442	336822	1.16638	0.0443524	0.000520293			variant_not_in_PRS
IL12A_IL12B	#N/A	TRIM31	4.3248e-06	No	6:30112719:G:A	synonymous_variant		6.23e-23	0.0831302	A	1		nhl_inc	0	A	637	116875	0.174442	336822	1.16638	0.0443524	0.000520293		A	0.0831302
SIGLEC6	0.0058774	TRIM31	4.3248e-06	No	6:30112719:G:A	synonymous_variant		1.19e-22	0.0834606	A	1		nhl_inc	0	A	637	116875	0.174442	336822	1.16638	0.0443524	0.000520293		A	0.0834606
IL2RA	0.054709	TRIM31	4.3248e-06	No	6:30112719:G:A	synonymous_variant		1.54e-22	0.0821853	A	1		nhl_inc	0	A	637	116875	0.174442	336822	1.16638	0.0443524	0.000520293		A	0.0821853
TNFRSF8	0.86407	TRIM31	4.3248e-06	No	6:30112719:G:A	synonymous_variant		2.11e-20	0.0780091	A	1		nhl_inc	0	A	637	116875	0.174442	336822	1.16638	0.0443524	0.000520293		A	0.0780091
TNFRSF9	0.32153	TRIM31	4.3248e-06	No	6:30112719:G:A	synonymous_variant		9.85e-20	0.0742257	A	1		nhl_inc	0	A	637	116875	0.174442	336822	1.16638	0.0443524	0.000520293			variant_not_in_PRS
ADA2	#N/A	TRIM31	4.3248e-06	No	6:30112719:G:A	synonymous_variant		4.47e-18	0.0722748	A	1		nhl_inc	0	A	637	116875	0.174442	336822	1.16638	0.0443524	0.000520293			variant_not_in_PRS
IL15RA	2.332e-06	TRIM31	4.3248e-06	No	6:30112719:G:A	synonymous_variant		1.5e-13	0.0624881	A	1		nhl_inc	0	A	637	116875	0.174442	336822	1.16638	0.0443524	0.000520293			variant_not_in_PRS
EPHA2	1.073e-05	TRIM31	4.3248e-06	No	6:30112719:G:A	synonymous_variant		7.04e-12	0.05666	A	1		nhl_inc	0	A	637	116875	0.174442	336822	1.16638	0.0443524	0.000520293			variant_not_in_PRS
LTA	0.19685	TRIM31	4.3248e-06	No	6:30112719:G:A	synonymous_variant		8.43e-11	0.0549336	A	1		nhl_inc	0	A	637	116875	0.174442	336822	1.16638	0.0443524	0.000520293			variant_not_in_PRS
CSF1	0.99634	TRIM31	4.3248e-06	No	6:30112719:G:A	synonymous_variant		3.11e-10	0.0530321	A	1		nhl_inc	0	A	637	116875	0.174442	336822	1.16638	0.0443524	0.000520293		A	0.0530321
LILRB4	4.7133e-13	TRIM31	4.3248e-06	No	6:30112719:G:A	synonymous_variant		4.06e-10	-0.0520558	A	0		nhl_inc	0	A	637	116875	0.174442	336822	1.16638	0.0443524	0.000520293			variant_not_in_PRS
TNFRSF1B	0.50201	TRIM31	4.3248e-06	No	6:30112719:G:A	synonymous_variant		4.27e-10	0.0517466	A	1		nhl_inc	0	A	637	116875	0.174442	336822	1.16638	0.0443524	0.000520293		A	0.0517466
IL18BP	1.484e-08	TRIM31	4.3248e-06	No	6:30112719:G:A	synonymous_variant		7.15e-10	0.0499166	A	1		nhl_inc	0	A	637	116875	0.174442	336822	1.16638	0.0443524	0.000520293			variant_not_in_PRS
CXCL9	0.0029304	TRIM31	4.3248e-06	No	6:30112719:G:A	synonymous_variant		1.56e-09	0.047281	A	1		nhl_inc	0	A	637	116875	0.174442	336822	1.16638	0.0443524	0.000520293			variant_not_in_PRS
C1QA	0.0038204	TRIM31	4.3248e-06	No	6:30112719:G:A	synonymous_variant		2.63e-09	0.0497708	A	1		nhl_inc	0	A	637	116875	0.174442	336822	1.16638	0.0443524	0.000520293			variant_not_in_PRS
BTN3A2	1.1002e-10	BTN3A1	5.8712e-09	No	6:26409662:G:C	missense_variant		0	-0.906831	C	0		nhl_inc	0	C	417	73814	0.110223	336731	1.20015	0.0526391	0.000528173		G	0.906831
BTN2A1	3.3959e-21	BTN3A1	5.8712e-09	No	6:26409662:G:C	missense_variant		0	0.46218	C	1		nhl_inc	0	C	417	73814	0.110223	336731	1.20015	0.0526391	0.000528173		C	0.46218
CD1C	1.5963e-08	BTN3A1	5.8712e-09	No	6:26409662:G:C	missense_variant		1.04e-53	0.156838	C	1		nhl_inc	0	C	417	73814	0.110223	336731	1.20015	0.0526391	0.000528173		C	0.156838
RNASET2	0.00026891	BTN3A1	5.8712e-09	No	6:26409662:G:C	missense_variant		6.08e-45	0.142545	C	1		nhl_inc	0	C	417	73814	0.110223	336731	1.20015	0.0526391	0.000528173		C	0.142545
GZMA	2.0457e-06	BTN3A1	5.8712e-09	No	6:26409662:G:C	missense_variant		4.12e-34	-0.125702	C	0		nhl_inc	0	C	417	73814	0.110223	336731	1.20015	0.0526391	0.000528173		G	0.125702
ICAM3	2.7302e-25	BTN3A1	5.8712e-09	No	6:26409662:G:C	missense_variant		2.83e-32	-0.122238	C	0		nhl_inc	0	C	417	73814	0.110223	336731	1.20015	0.0526391	0.000528173		G	0.122238
TNFRSF4	0.00015133	BTN3A1	5.8712e-09	No	6:26409662:G:C	missense_variant		1.11e-29	0.11376	C	1		nhl_inc	0	C	417	73814	0.110223	336731	1.20015	0.0526391	0.000528173		C	0.11376
CD74	0.24889	BTN3A1	5.8712e-09	No	6:26409662:G:C	missense_variant		1.88e-24	0.100872	C	1		nhl_inc	0	C	417	73814	0.110223	336731	1.20015	0.0526391	0.000528173		C	0.100872
IL12B	0.00011439	BTN3A1	5.8712e-09	No	6:26409662:G:C	missense_variant		4.71e-21	0.0962198	C	1		nhl_inc	0	C	417	73814	0.110223	336731	1.20015	0.0526391	0.000528173		C	0.0962198
TNFRSF8	0.86407	BTN3A1	5.8712e-09	No	6:26409662:G:C	missense_variant		1.54e-20	0.0956833	C	1		nhl_inc	0	C	417	73814	0.110223	336731	1.20015	0.0526391	0.000528173		C	0.0956833
TNFRSF9	0.32153	BTN3A1	5.8712e-09	No	6:26409662:G:C	missense_variant		1.85e-20	0.092442	C	1		nhl_inc	0	C	417	73814	0.110223	336731	1.20015	0.0526391	0.000528173			variant_not_in_PRS
IL2RA	0.054709	BTN3A1	5.8712e-09	No	6:26409662:G:C	missense_variant		5.73e-20	0.0941329	C	1		nhl_inc	0	C	417	73814	0.110223	336731	1.20015	0.0526391	0.000528173		C	0.0941329
IL12A_IL12B	#N/A	BTN3A1	5.8712e-09	No	6:26409662:G:C	missense_variant		4.18e-19	0.092018	C	1		nhl_inc	0	C	417	73814	0.110223	336731	1.20015	0.0526391	0.000528173		C	0.092018
SIGLEC6	0.0058774	BTN3A1	5.8712e-09	No	6:26409662:G:C	missense_variant		9.74e-15	0.0806832	C	1		nhl_inc	0	C	417	73814	0.110223	336731	1.20015	0.0526391	0.000528173			variant_not_in_PRS
LTA	0.19685	BTN3A1	5.8712e-09	No	6:26409662:G:C	missense_variant		1.05e-12	0.0736801	C	1		nhl_inc	0	C	417	73814	0.110223	336731	1.20015	0.0526391	0.000528173			variant_not_in_PRS
ADA2	#N/A	BTN3A1	5.8712e-09	No	6:26409662:G:C	missense_variant		1.54e-12	0.0721828	C	1		nhl_inc	0	C	417	73814	0.110223	336731	1.20015	0.0526391	0.000528173		C	0.0721828
LILRB4	4.7133e-13	BTN3A1	5.8712e-09	No	6:26409662:G:C	missense_variant		1.73e-12	-0.0719393	C	0		nhl_inc	0	C	417	73814	0.110223	336731	1.20015	0.0526391	0.000528173			variant_not_in_PRS
EPHA2	1.073e-05	BTN3A1	5.8712e-09	No	6:26409662:G:C	missense_variant		3.61e-11	0.0669084	C	1		nhl_inc	0	C	417	73814	0.110223	336731	1.20015	0.0526391	0.000528173		C	0.0669084
IL15RA	2.332e-06	BTN3A1	5.8712e-09	No	6:26409662:G:C	missense_variant		8.55e-11	0.0672543	C	1		nhl_inc	0	C	417	73814	0.110223	336731	1.20015	0.0526391	0.000528173		C	0.0672543
CSF1	0.99634	BTN3A1	5.8712e-09	No	6:26409662:G:C	missense_variant		1.15e-09	0.0627285	C	1		nhl_inc	0	C	417	73814	0.110223	336731	1.20015	0.0526391	0.000528173		C	0.0627285
CXCL9	0.0029304	BTN3A1	5.8712e-09	No	6:26409662:G:C	missense_variant		1.75e-09	0.0576258	C	1		nhl_inc	0	C	417	73814	0.110223	336731	1.20015	0.0526391	0.000528173		C	0.0576258
LILRB4	4.7133e-13	SKIV2L	1.2931e-22	No	6:31968891:T:C	synonymous_variant		3.24e-191	-0.198736	C	0		nhl_inc	1	T	1140	217354	0.32436	336808	1.13652	0.0369496	0.000533637			variant_not_in_PRS
GZMA	2.0457e-06	SKIV2L	1.2931e-22	No	6:31968891:T:C	synonymous_variant		3.99e-156	0.182126	C	1		nhl_inc	1	T	1140	217354	0.32436	336808	1.13652	0.0369496	0.000533637			variant_not_in_PRS
BTN3A2	1.1002e-10	SKIV2L	1.2931e-22	No	6:31968891:T:C	synonymous_variant		8.15e-112	0.155333	C	1		nhl_inc	1	T	1140	217354	0.32436	336808	1.13652	0.0369496	0.000533637			variant_not_in_PRS
CD1C	1.5963e-08	SKIV2L	1.2931e-22	No	6:31968891:T:C	synonymous_variant		7.48e-59	-0.109237	C	0		nhl_inc	1	T	1140	217354	0.32436	336808	1.13652	0.0369496	0.000533637			variant_not_in_PRS
CD22	0.8044	SKIV2L	1.2931e-22	No	6:31968891:T:C	synonymous_variant		1.99e-53	-0.10347	C	0		nhl_inc	1	T	1140	217354	0.32436	336808	1.13652	0.0369496	0.000533637		T	0.10347
RNASET2	0.00026891	SKIV2L	1.2931e-22	No	6:31968891:T:C	synonymous_variant		5.39e-46	-0.0960174	C	0		nhl_inc	1	T	1140	217354	0.32436	336808	1.13652	0.0369496	0.000533637		T	0.0960174
TNFRSF4	0.00015133	SKIV2L	1.2931e-22	No	6:31968891:T:C	synonymous_variant		1.14e-45	-0.0947479	C	0		nhl_inc	1	T	1140	217354	0.32436	336808	1.13652	0.0369496	0.000533637			variant_not_in_PRS
ICAM3	2.7302e-25	SKIV2L	1.2931e-22	No	6:31968891:T:C	synonymous_variant		4.09e-43	0.0946647	C	1		nhl_inc	1	T	1140	217354	0.32436	336808	1.13652	0.0369496	0.000533637			variant_not_in_PRS
LTA	0.19685	SKIV2L	1.2931e-22	No	6:31968891:T:C	synonymous_variant		1.17e-33	-0.0831409	C	0		nhl_inc	1	T	1140	217354	0.32436	336808	1.13652	0.0369496	0.000533637			variant_not_in_PRS
TNFRSF8	0.86407	SKIV2L	1.2931e-22	No	6:31968891:T:C	synonymous_variant		1.47e-30	-0.0786633	C	0		nhl_inc	1	T	1140	217354	0.32436	336808	1.13652	0.0369496	0.000533637		T	0.0786633
IL2RA	0.054709	SKIV2L	1.2931e-22	No	6:31968891:T:C	synonymous_variant		1.13e-29	-0.0774634	C	0		nhl_inc	1	T	1140	217354	0.32436	336808	1.13652	0.0369496	0.000533637			variant_not_in_PRS
BTN2A1	3.3959e-21	SKIV2L	1.2931e-22	No	6:31968891:T:C	synonymous_variant		2.15e-26	-0.0715736	C	0		nhl_inc	1	T	1140	217354	0.32436	336808	1.13652	0.0369496	0.000533637			variant_not_in_PRS
IL10	0.0058874	SKIV2L	1.2931e-22	No	6:31968891:T:C	synonymous_variant		2.87e-25	-0.0734797	C	0		nhl_inc	1	T	1140	217354	0.32436	336808	1.13652	0.0369496	0.000533637			variant_not_in_PRS
ADA2	#N/A	SKIV2L	1.2931e-22	No	6:31968891:T:C	synonymous_variant		2.82e-24	-0.0689258	C	0		nhl_inc	1	T	1140	217354	0.32436	336808	1.13652	0.0369496	0.000533637		T	0.0689258
SIGLEC6	0.0058774	SKIV2L	1.2931e-22	No	6:31968891:T:C	synonymous_variant		1.76e-16	-0.0570642	C	0		nhl_inc	1	T	1140	217354	0.32436	336808	1.13652	0.0369496	0.000533637		T	0.0570642
LILRB1	5.6502e-14	SKIV2L	1.2931e-22	No	6:31968891:T:C	synonymous_variant		3.06e-16	0.0552435	C	1		nhl_inc	1	T	1140	217354	0.32436	336808	1.13652	0.0369496	0.000533637		C	0.0552435
TNFRSF9	0.32153	SKIV2L	1.2931e-22	No	6:31968891:T:C	synonymous_variant		9.88e-15	-0.0512959	C	0		nhl_inc	1	T	1140	217354	0.32436	336808	1.13652	0.0369496	0.000533637			variant_not_in_PRS
CXCL9	0.0029304	SKIV2L	1.2931e-22	No	6:31968891:T:C	synonymous_variant		2.9e-14	-0.0483838	C	0		nhl_inc	1	T	1140	217354	0.32436	336808	1.13652	0.0369496	0.000533637		T	0.0483838
FCER2	7.6122e-12	SKIV2L	1.2931e-22	No	6:31968891:T:C	synonymous_variant		2.34e-13	-0.0508939	C	0		nhl_inc	1	T	1140	217354	0.32436	336808	1.13652	0.0369496	0.000533637		T	0.0508939
IL12RB1	9.3569e-15	SKIV2L	1.2931e-22	No	6:31968891:T:C	synonymous_variant		7.6e-13	0.0500863	C	1		nhl_inc	1	T	1140	217354	0.32436	336808	1.13652	0.0369496	0.000533637		C	0.0500863
CD79B	0.9163	SKIV2L	1.2931e-22	No	6:31968891:T:C	synonymous_variant		9.87e-13	-0.0488052	C	0		nhl_inc	1	T	1140	217354	0.32436	336808	1.13652	0.0369496	0.000533637		T	0.0488052
SIGLEC10	6.8352e-06	SKIV2L	1.2931e-22	No	6:31968891:T:C	synonymous_variant		2.23e-12	0.048269	C	1		nhl_inc	1	T	1140	217354	0.32436	336808	1.13652	0.0369496	0.000533637		C	0.048269
KLRB1	2.4129e-07	SKIV2L	1.2931e-22	No	6:31968891:T:C	synonymous_variant		2.22e-11	0.0450471	C	1		nhl_inc	1	T	1140	217354	0.32436	336808	1.13652	0.0369496	0.000533637			variant_not_in_PRS
NOS3	6.7246e-07	SKIV2L	1.2931e-22	No	6:31968891:T:C	synonymous_variant		7.09e-11	0.0448945	C	1		nhl_inc	1	T	1140	217354	0.32436	336808	1.13652	0.0369496	0.000533637			variant_not_in_PRS
CD74	0.24889	SKIV2L	1.2931e-22	No	6:31968891:T:C	synonymous_variant		1.05e-10	-0.0424716	C	0		nhl_inc	1	T	1140	217354	0.32436	336808	1.13652	0.0369496	0.000533637			variant_not_in_PRS
TNF	0.8033	SKIV2L	1.2931e-22	No	6:31968891:T:C	synonymous_variant		1.84e-09	-0.0418151	C	0		nhl_inc	1	T	1140	217354	0.32436	336808	1.13652	0.0369496	0.000533637			variant_not_in_PRS
EPHA2	1.073e-05	SKIV2L	1.2931e-22	No	6:31968891:T:C	synonymous_variant		3.58e-09	-0.0396607	C	0		nhl_inc	1	T	1140	217354	0.32436	336808	1.13652	0.0369496	0.000533637		T	0.0396607
TNF	0.8033	SKIV2L	1.2931e-22	No	6:31968891:T:C	synonymous_variant		4.18e-09	-0.0404334	C	0		nhl_inc	1	T	1140	217354	0.32436	336808	1.13652	0.0369496	0.000533637			variant_not_in_PRS
BTN3A2	1.1002e-10	GPSM3	0.28641	No	6:32192179:T:C	missense_variant		4.29e-205	-0.238407	C	0		nhl_inc	0	C	787	146781	0.219064	336815	1.15306	0.0411453	0.000537212			variant_not_in_PRS
LILRB4	4.7133e-13	GPSM3	0.28641	No	6:32192179:T:C	missense_variant		4.89e-141	-0.193242	C	0		nhl_inc	0	C	787	146781	0.219064	336815	1.15306	0.0411453	0.000537212			variant_not_in_PRS
RNASET2	0.00026891	GPSM3	0.28641	No	6:32192179:T:C	missense_variant		8.68e-113	0.171907	C	1		nhl_inc	0	C	787	146781	0.219064	336815	1.15306	0.0411453	0.000537212			variant_not_in_PRS
BTN2A1	3.3959e-21	GPSM3	0.28641	No	6:32192179:T:C	missense_variant		1.83e-102	0.163498	C	1		nhl_inc	0	C	787	146781	0.219064	336815	1.15306	0.0411453	0.000537212			variant_not_in_PRS
CD74	0.24889	GPSM3	0.28641	No	6:32192179:T:C	missense_variant		2.84e-75	0.136411	C	1		nhl_inc	0	C	787	146781	0.219064	336815	1.15306	0.0411453	0.000537212		C	0.136411
ICAM3	2.7302e-25	GPSM3	0.28641	No	6:32192179:T:C	missense_variant		2.26e-67	-0.134823	C	0		nhl_inc	0	C	787	146781	0.219064	336815	1.15306	0.0411453	0.000537212			variant_not_in_PRS
CD1C	1.5963e-08	GPSM3	0.28641	No	6:32192179:T:C	missense_variant		7.38e-44	0.106247	C	1		nhl_inc	0	C	787	146781	0.219064	336815	1.15306	0.0411453	0.000537212			variant_not_in_PRS
SIGLEC6	0.0058774	GPSM3	0.28641	No	6:32192179:T:C	missense_variant		2.31e-37	0.100077	C	1		nhl_inc	0	C	787	146781	0.219064	336815	1.15306	0.0411453	0.000537212			variant_not_in_PRS
LTA	0.19685	GPSM3	0.28641	No	6:32192179:T:C	missense_variant		6.61e-32	0.0914596	C	1		nhl_inc	0	C	787	146781	0.219064	336815	1.15306	0.0411453	0.000537212			variant_not_in_PRS
IL12B	0.00011439	GPSM3	0.28641	No	6:32192179:T:C	missense_variant		1.38e-31	0.0898586	C	1		nhl_inc	0	C	787	146781	0.219064	336815	1.15306	0.0411453	0.000537212			variant_not_in_PRS
ADA2	#N/A	GPSM3	0.28641	No	6:32192179:T:C	missense_variant		1.23e-30	0.08829	C	1		nhl_inc	0	C	787	146781	0.219064	336815	1.15306	0.0411453	0.000537212			variant_not_in_PRS
IL12A_IL12B	#N/A	GPSM3	0.28641	No	6:32192179:T:C	missense_variant		7.89e-30	0.0880376	C	1		nhl_inc	0	C	787	146781	0.219064	336815	1.15306	0.0411453	0.000537212			variant_not_in_PRS
TNFRSF9	0.32153	GPSM3	0.28641	No	6:32192179:T:C	missense_variant		5.11e-27	0.0807025	C	1		nhl_inc	0	C	787	146781	0.219064	336815	1.15306	0.0411453	0.000537212			variant_not_in_PRS
TNFRSF8	0.86407	GPSM3	0.28641	No	6:32192179:T:C	missense_variant		4.58e-24	0.0784116	C	1		nhl_inc	0	C	787	146781	0.219064	336815	1.15306	0.0411453	0.000537212			variant_not_in_PRS
GZMA	2.0457e-06	GPSM3	0.28641	No	6:32192179:T:C	missense_variant		1.33e-23	-0.077746	C	0		nhl_inc	0	C	787	146781	0.219064	336815	1.15306	0.0411453	0.000537212			variant_not_in_PRS
TNFRSF4	0.00015133	GPSM3	0.28641	No	6:32192179:T:C	missense_variant		1.15e-22	0.0741304	C	1		nhl_inc	0	C	787	146781	0.219064	336815	1.15306	0.0411453	0.000537212			variant_not_in_PRS
FCER2	7.6122e-12	GPSM3	0.28641	No	6:32192179:T:C	missense_variant		1.1e-20	0.0732688	C	1		nhl_inc	0	C	787	146781	0.219064	336815	1.15306	0.0411453	0.000537212			variant_not_in_PRS
EPHA2	1.073e-05	GPSM3	0.28641	No	6:32192179:T:C	missense_variant		2.26e-20	0.0704513	C	1		nhl_inc	0	C	787	146781	0.219064	336815	1.15306	0.0411453	0.000537212			variant_not_in_PRS
ROBO1	7.2696e-16	GPSM3	0.28641	No	6:32192179:T:C	missense_variant		2.15e-18	-0.0679956	C	0		nhl_inc	0	C	787	146781	0.219064	336815	1.15306	0.0411453	0.000537212			variant_not_in_PRS
IL2RA	0.054709	GPSM3	0.28641	No	6:32192179:T:C	missense_variant		1.68e-16	0.0638635	C	1		nhl_inc	0	C	787	146781	0.219064	336815	1.15306	0.0411453	0.000537212			variant_not_in_PRS
ITGB7	2.3661e-06	GPSM3	0.28641	No	6:32192179:T:C	missense_variant		2.77e-13	0.0573616	C	1		nhl_inc	0	C	787	146781	0.219064	336815	1.15306	0.0411453	0.000537212			variant_not_in_PRS
MILR1	0.024528	GPSM3	0.28641	No	6:32192179:T:C	missense_variant		3.61e-13	-0.057525	C	0		nhl_inc	0	C	787	146781	0.219064	336815	1.15306	0.0411453	0.000537212		T	0.057525
HS6ST1	0.92349	GPSM3	0.28641	No	6:32192179:T:C	missense_variant		4.23e-13	-0.0562373	C	0		nhl_inc	0	C	787	146781	0.219064	336815	1.15306	0.0411453	0.000537212		T	0.0562373
SPINT1	1.0175e-05	GPSM3	0.28641	No	6:32192179:T:C	missense_variant		4.93e-12	-0.0545354	C	0		nhl_inc	0	C	787	146781	0.219064	336815	1.15306	0.0411453	0.000537212			variant_not_in_PRS
CR2	4.7399e-19	GPSM3	0.28641	No	6:32192179:T:C	missense_variant		2.47e-11	0.0520063	C	1		nhl_inc	0	C	787	146781	0.219064	336815	1.15306	0.0411453	0.000537212			variant_not_in_PRS
IL15RA	2.332e-06	GPSM3	0.28641	No	6:32192179:T:C	missense_variant		3.42e-11	0.0516372	C	1		nhl_inc	0	C	787	146781	0.219064	336815	1.15306	0.0411453	0.000537212			variant_not_in_PRS
CSF1	0.99634	GPSM3	0.28641	No	6:32192179:T:C	missense_variant		1.4e-09	0.0469325	C	1		nhl_inc	0	C	787	146781	0.219064	336815	1.15306	0.0411453	0.000537212			variant_not_in_PRS
TNFRSF1B	0.50201	GPSM3	0.28641	No	6:32192179:T:C	missense_variant		1.5e-09	0.046047	C	1		nhl_inc	0	C	787	146781	0.219064	336815	1.15306	0.0411453	0.000537212			variant_not_in_PRS
VCAM1	0.79791	GPSM3	0.28641	No	6:32192179:T:C	missense_variant		7.33e-09	0.0443858	C	1		nhl_inc	0	C	787	146781	0.219064	336815	1.15306	0.0411453	0.000537212			variant_not_in_PRS
BTN3A2	1.1002e-10	CCHCR1	1.0122e-16	No	6:31142614:G:C	missense_variant		3.06e-199	-0.207632	C	0		nhl_inc	0	C	1129	215721	0.321972	336753	1.13663	0.0370773	0.000551939			variant_not_in_PRS
LILRB4	4.7133e-13	CCHCR1	1.0122e-16	No	6:31142614:G:C	missense_variant		8.27e-160	-0.181596	C	0		nhl_inc	0	C	1129	215721	0.321972	336753	1.13663	0.0370773	0.000551939			variant_not_in_PRS
BTN2A1	3.3959e-21	CCHCR1	1.0122e-16	No	6:31142614:G:C	missense_variant		8.46e-78	0.125603	C	1		nhl_inc	0	C	1129	215721	0.321972	336753	1.13663	0.0370773	0.000551939			variant_not_in_PRS
RNASET2	0.00026891	CCHCR1	1.0122e-16	No	6:31142614:G:C	missense_variant		7.76e-47	0.096878	C	1		nhl_inc	0	C	1129	215721	0.321972	336753	1.13663	0.0370773	0.000551939			variant_not_in_PRS
IL12A_IL12B	#N/A	CCHCR1	1.0122e-16	No	6:31142614:G:C	missense_variant		4.25e-42	0.0931801	C	1		nhl_inc	0	C	1129	215721	0.321972	336753	1.13663	0.0370773	0.000551939			variant_not_in_PRS
IL12B	0.00011439	CCHCR1	1.0122e-16	No	6:31142614:G:C	missense_variant		7.99e-40	0.0896718	C	1		nhl_inc	0	C	1129	215721	0.321972	336753	1.13663	0.0370773	0.000551939			variant_not_in_PRS
ICAM3	2.7302e-25	CCHCR1	1.0122e-16	No	6:31142614:G:C	missense_variant		5.52e-30	-0.0782789	C	0		nhl_inc	0	C	1129	215721	0.321972	336753	1.13663	0.0370773	0.000551939			variant_not_in_PRS
SIGLEC6	0.0058774	CCHCR1	1.0122e-16	No	6:31142614:G:C	missense_variant		1.3e-23	0.0693215	C	1		nhl_inc	0	C	1129	215721	0.321972	336753	1.13663	0.0370773	0.000551939			variant_not_in_PRS
LILRB1	5.6502e-14	CCHCR1	1.0122e-16	No	6:31142614:G:C	missense_variant		1.86e-19	0.060988	C	1		nhl_inc	0	C	1129	215721	0.321972	336753	1.13663	0.0370773	0.000551939			variant_not_in_PRS
TNFRSF4	0.00015133	CCHCR1	1.0122e-16	No	6:31142614:G:C	missense_variant		1.33e-18	0.0588476	C	1		nhl_inc	0	C	1129	215721	0.321972	336753	1.13663	0.0370773	0.000551939			variant_not_in_PRS
ADA2	#N/A	CCHCR1	1.0122e-16	No	6:31142614:G:C	missense_variant		1.78e-17	0.0576937	C	1		nhl_inc	0	C	1129	215721	0.321972	336753	1.13663	0.0370773	0.000551939			variant_not_in_PRS
LTA	0.19685	CCHCR1	1.0122e-16	No	6:31142614:G:C	missense_variant		4.93e-14	-0.0518187	C	0		nhl_inc	0	C	1129	215721	0.321972	336753	1.13663	0.0370773	0.000551939			variant_not_in_PRS
TNFRSF8	0.86407	CCHCR1	1.0122e-16	No	6:31142614:G:C	missense_variant		7.04e-14	0.0512552	C	1		nhl_inc	0	C	1129	215721	0.321972	336753	1.13663	0.0370773	0.000551939			variant_not_in_PRS
CD74	0.24889	CCHCR1	1.0122e-16	No	6:31142614:G:C	missense_variant		7.58e-14	0.0491339	C	1		nhl_inc	0	C	1129	215721	0.321972	336753	1.13663	0.0370773	0.000551939			variant_not_in_PRS
CD1C	1.5963e-08	CCHCR1	1.0122e-16	No	6:31142614:G:C	missense_variant		8.28e-14	0.0504418	C	1		nhl_inc	0	C	1129	215721	0.321972	336753	1.13663	0.0370773	0.000551939			variant_not_in_PRS
CR2	4.7399e-19	CCHCR1	1.0122e-16	No	6:31142614:G:C	missense_variant		2.42e-12	0.0482688	C	1		nhl_inc	0	C	1129	215721	0.321972	336753	1.13663	0.0370773	0.000551939			variant_not_in_PRS
C1QA	0.0038204	CCHCR1	1.0122e-16	No	6:31142614:G:C	missense_variant		2.77e-11	0.0452472	C	1		nhl_inc	0	C	1129	215721	0.321972	336753	1.13663	0.0370773	0.000551939		C	0.0452472
IL2RA	0.054709	CCHCR1	1.0122e-16	No	6:31142614:G:C	missense_variant		4.05e-11	0.0452234	C	1		nhl_inc	0	C	1129	215721	0.321972	336753	1.13663	0.0370773	0.000551939			variant_not_in_PRS
TNFRSF9	0.32153	CCHCR1	1.0122e-16	No	6:31142614:G:C	missense_variant		6.48e-11	0.0433129	C	1		nhl_inc	0	C	1129	215721	0.321972	336753	1.13663	0.0370773	0.000551939			variant_not_in_PRS
SPINT1	1.0175e-05	CCHCR1	1.0122e-16	No	6:31142614:G:C	missense_variant		1.53e-09	-0.0421455	C	0		nhl_inc	0	C	1129	215721	0.321972	336753	1.13663	0.0370773	0.000551939		G	0.0421455
IL15RA	2.332e-06	CCHCR1	1.0122e-16	No	6:31142614:G:C	missense_variant		2.89e-09	0.0408217	C	1		nhl_inc	0	C	1129	215721	0.321972	336753	1.13663	0.0370773	0.000551939			variant_not_in_PRS
TNF	0.8033	CCHCR1	1.0122e-16	No	6:31142614:G:C	missense_variant		4.71e-09	-0.0405683	C	0		nhl_inc	0	C	1129	215721	0.321972	336753	1.13663	0.0370773	0.000551939			variant_not_in_PRS
ROR1	0.99645	AXDND1	4.3137e-26	No	1:179378697:T:C	synonymous_variant		1.52e-11	-0.0426048	C	0		leuk_inc	0	C	1012	312060	0.464791	336788	1.16638	0.0446172	0.000561886		T	0.0426048
B4GALT1	0.037435	AXDND1	4.3137e-26	No	1:179378697:T:C	synonymous_variant		6.03e-09	-0.0373193	C	0		leuk_inc	0	C	1012	312060	0.464791	336788	1.16638	0.0446172	0.000561886		T	0.0373193
RNASET2	0.00026891	C6orf10	1.4756e-16	No	6:32366178:T:C	missense_variant		7.43e-31	-0.0754795	C	0		nhl_inc	0	C	1103	249092	0.371505	336732	0.880576	0.0371522	0.000618901			variant_not_in_PRS
GZMA	2.0457e-06	C6orf10	1.4756e-16	No	6:32366178:T:C	missense_variant		8e-28	0.0726979	C	1		nhl_inc	0	C	1103	249092	0.371505	336732	0.880576	0.0371522	0.000618901			variant_not_in_PRS
LTA	0.19685	C6orf10	1.4756e-16	No	6:32366178:T:C	missense_variant		4.83e-26	-0.070289	C	0		nhl_inc	0	C	1103	249092	0.371505	336732	0.880576	0.0371522	0.000618901			variant_not_in_PRS
CD1C	1.5963e-08	C6orf10	1.4756e-16	No	6:32366178:T:C	missense_variant		8.52e-22	-0.0627853	C	0		nhl_inc	0	C	1103	249092	0.371505	336732	0.880576	0.0371522	0.000618901			variant_not_in_PRS
CD22	0.8044	C6orf10	1.4756e-16	No	6:32366178:T:C	missense_variant		5.52e-21	-0.0612435	C	0		nhl_inc	0	C	1103	249092	0.371505	336732	0.880576	0.0371522	0.000618901			variant_not_in_PRS
BTN3A2	1.1002e-10	C6orf10	1.4756e-16	No	6:32366178:T:C	missense_variant		6.98e-21	0.062895	C	1		nhl_inc	0	C	1103	249092	0.371505	336732	0.880576	0.0371522	0.000618901			variant_not_in_PRS
CR2	4.7399e-19	C6orf10	1.4756e-16	No	6:32366178:T:C	missense_variant		2.69e-16	-0.0546172	C	0		nhl_inc	0	C	1103	249092	0.371505	336732	0.880576	0.0371522	0.000618901		T	0.0546172
ICAM3	2.7302e-25	C6orf10	1.4756e-16	No	6:32366178:T:C	missense_variant		2.43e-11	0.044511	C	1		nhl_inc	0	C	1103	249092	0.371505	336732	0.880576	0.0371522	0.000618901			variant_not_in_PRS
CXCL13	0.82566	C6orf10	1.4756e-16	No	6:32366178:T:C	missense_variant		6.88e-11	0.0435445	C	1		nhl_inc	0	C	1103	249092	0.371505	336732	0.880576	0.0371522	0.000618901			variant_not_in_PRS
TNFRSF4	0.00015133	C6orf10	1.4756e-16	No	6:32366178:T:C	missense_variant		1.47e-10	-0.0415171	C	0		nhl_inc	0	C	1103	249092	0.371505	336732	0.880576	0.0371522	0.000618901			variant_not_in_PRS
ADA2	#N/A	C6orf10	1.4756e-16	No	6:32366178:T:C	missense_variant		8.41e-10	-0.040331	C	0		nhl_inc	0	C	1103	249092	0.371505	336732	0.880576	0.0371522	0.000618901			variant_not_in_PRS
SIGLEC10	6.8352e-06	C6orf10	1.4756e-16	No	6:32366178:T:C	missense_variant		9.31e-10	0.0407473	C	1		nhl_inc	0	C	1103	249092	0.371505	336732	0.880576	0.0371522	0.000618901			variant_not_in_PRS
IL2RA	0.054709	C6orf10	1.4756e-16	No	6:32366178:T:C	missense_variant		1.69e-09	-0.0399709	C	0		nhl_inc	0	C	1103	249092	0.371505	336732	0.880576	0.0371522	0.000618901			variant_not_in_PRS
SIGLEC6	0.0058774	C6orf10	1.4756e-16	No	6:32366178:T:C	missense_variant		5.23e-09	-0.0392014	C	0		nhl_inc	0	C	1103	249092	0.371505	336732	0.880576	0.0371522	0.000618901			variant_not_in_PRS
LILRB4	4.7133e-13	C6orf10	1.4756e-16	No	6:32366178:T:C	missense_variant		8.57e-09	-0.0377604	C	0		nhl_inc	0	C	1103	249092	0.371505	336732	0.880576	0.0371522	0.000618901			variant_not_in_PRS
TNFRSF13B	2.0908e-15	C6orf10	1.4756e-16	No	6:32366178:T:C	missense_variant		8.74e-09	0.0381125	C	1		nhl_inc	0	C	1103	249092	0.371505	336732	0.880576	0.0371522	0.000618901			variant_not_in_PRS
SPINT1	1.0175e-05	CCHCR1	1.0122e-16	No	6:31154705:G:A	missense_variant		6.89e-09	-0.043981	A	0		lungscc_inc	0	A	325	164664	0.244927	336812	1.25399	0.0661605	0.000624164			variant_not_in_PRS
MMP12	#N/A	MMP10	5.907e-15	No	11:102779515:G:A	synonymous_variant		2.17e-86	-0.174703	A	0		stomach_inc	0	A	170	89988	0.133841	336810	1.33431	0.0843388	0.00062694		G	0.174703
BTN3A2	1.1002e-10	HIST1H2BF	3.2385e-08	No	6:26199675:C:T	synonymous_variant		0	-0.871516	T	0		nhl_inc	0	T	398	70373	0.105057	336821	1.20141	0.0536597	0.000627115		C	0.871516
BTN2A1	3.3959e-21	HIST1H2BF	3.2385e-08	No	6:26199675:C:T	synonymous_variant		0	0.440927	T	1		nhl_inc	0	T	398	70373	0.105057	336821	1.20141	0.0536597	0.000627115		T	0.440927
CD1C	1.5963e-08	HIST1H2BF	3.2385e-08	No	6:26199675:C:T	synonymous_variant		4.13e-43	0.142638	T	1		nhl_inc	0	T	398	70373	0.105057	336821	1.20141	0.0536597	0.000627115		T	0.142638
RNASET2	0.00026891	HIST1H2BF	3.2385e-08	No	6:26199675:C:T	synonymous_variant		1.42e-39	0.135982	T	1		nhl_inc	0	T	398	70373	0.105057	336821	1.20141	0.0536597	0.000627115		T	0.135982
TNFRSF4	0.00015133	HIST1H2BF	3.2385e-08	No	6:26199675:C:T	synonymous_variant		2.8e-28	0.112988	T	1		nhl_inc	0	T	398	70373	0.105057	336821	1.20141	0.0536597	0.000627115		T	0.112988
GZMA	2.0457e-06	HIST1H2BF	3.2385e-08	No	6:26199675:C:T	synonymous_variant		8.42e-28	-0.114944	T	0		nhl_inc	0	T	398	70373	0.105057	336821	1.20141	0.0536597	0.000627115		C	0.114944
ICAM3	2.7302e-25	HIST1H2BF	3.2385e-08	No	6:26199675:C:T	synonymous_variant		4.01e-27	-0.113622	T	0		nhl_inc	0	T	398	70373	0.105057	336821	1.20141	0.0536597	0.000627115		C	0.113622
CD74	0.24889	HIST1H2BF	3.2385e-08	No	6:26199675:C:T	synonymous_variant		1.49e-23	0.100756	T	1		nhl_inc	0	T	398	70373	0.105057	336821	1.20141	0.0536597	0.000627115		T	0.100756
TNFRSF9	0.32153	HIST1H2BF	3.2385e-08	No	6:26199675:C:T	synonymous_variant		3.56e-21	0.0959514	T	1		nhl_inc	0	T	398	70373	0.105057	336821	1.20141	0.0536597	0.000627115		T	0.0959514
IL12B	0.00011439	HIST1H2BF	3.2385e-08	No	6:26199675:C:T	synonymous_variant		8.55e-20	0.094801	T	1		nhl_inc	0	T	398	70373	0.105057	336821	1.20141	0.0536597	0.000627115		T	0.094801
IL2RA	0.054709	HIST1H2BF	3.2385e-08	No	6:26199675:C:T	synonymous_variant		8.84e-20	0.0954411	T	1		nhl_inc	0	T	398	70373	0.105057	336821	1.20141	0.0536597	0.000627115		T	0.0954411
IL12A_IL12B	#N/A	HIST1H2BF	3.2385e-08	No	6:26199675:C:T	synonymous_variant		1.58e-18	0.0922086	T	1		nhl_inc	0	T	398	70373	0.105057	336821	1.20141	0.0536597	0.000627115		T	0.0922086
TNFRSF8	0.86407	HIST1H2BF	3.2385e-08	No	6:26199675:C:T	synonymous_variant		5.87e-18	0.0906312	T	1		nhl_inc	0	T	398	70373	0.105057	336821	1.20141	0.0536597	0.000627115		T	0.0906312
SIGLEC6	0.0058774	HIST1H2BF	3.2385e-08	No	6:26199675:C:T	synonymous_variant		4.85e-14	0.0800032	T	1		nhl_inc	0	T	398	70373	0.105057	336821	1.20141	0.0536597	0.000627115		T	0.0800032
ADA2	#N/A	HIST1H2BF	3.2385e-08	No	6:26199675:C:T	synonymous_variant		7.87e-12	0.0711873	T	1		nhl_inc	0	T	398	70373	0.105057	336821	1.20141	0.0536597	0.000627115		T	0.0711873
LTA	0.19685	HIST1H2BF	3.2385e-08	No	6:26199675:C:T	synonymous_variant		2.1e-11	0.0705944	T	1		nhl_inc	0	T	398	70373	0.105057	336821	1.20141	0.0536597	0.000627115		T	0.0705944
IL15RA	2.332e-06	HIST1H2BF	3.2385e-08	No	6:26199675:C:T	synonymous_variant		4.39e-11	0.0695377	T	1		nhl_inc	0	T	398	70373	0.105057	336821	1.20141	0.0536597	0.000627115		T	0.0695377
EPHA2	1.073e-05	HIST1H2BF	3.2385e-08	No	6:26199675:C:T	synonymous_variant		4.88e-11	0.067737	T	1		nhl_inc	0	T	398	70373	0.105057	336821	1.20141	0.0536597	0.000627115		T	0.067737
LILRB4	4.7133e-13	HIST1H2BF	3.2385e-08	No	6:26199675:C:T	synonymous_variant		6.08e-10	-0.0642765	T	0		nhl_inc	0	T	398	70373	0.105057	336821	1.20141	0.0536597	0.000627115		C	0.0642765
CSF1	0.99634	HIST1H2BF	3.2385e-08	No	6:26199675:C:T	synonymous_variant		2.92e-09	0.0623111	T	1		nhl_inc	0	T	398	70373	0.105057	336821	1.20141	0.0536597	0.000627115		T	0.0623111
BTN3A2	1.1002e-10	TRIM31	4.3248e-06	No	6:30110498:C:T	missense_variant		0	-0.444187	T	0		nhl_inc	0	T	636	116848	0.174402	336819	1.16382	0.0443676	0.000627582			variant_not_in_PRS
BTN2A1	3.3959e-21	TRIM31	4.3248e-06	No	6:30110498:C:T	missense_variant		1.22e-227	0.265681	T	1		nhl_inc	0	T	636	116848	0.174402	336819	1.16382	0.0443676	0.000627582			variant_not_in_PRS
CD1C	1.5963e-08	TRIM31	4.3248e-06	No	6:30110498:C:T	missense_variant		7.79e-63	0.139061	T	1		nhl_inc	0	T	636	116848	0.174402	336819	1.16382	0.0443676	0.000627582			variant_not_in_PRS
RNASET2	0.00026891	TRIM31	4.3248e-06	No	6:30110498:C:T	missense_variant		3.83e-56	0.130862	T	1		nhl_inc	0	T	636	116848	0.174402	336819	1.16382	0.0443676	0.000627582			variant_not_in_PRS
CD74	0.24889	TRIM31	4.3248e-06	No	6:30110498:C:T	missense_variant		3.94e-38	0.10442	T	1		nhl_inc	0	T	636	116848	0.174402	336819	1.16382	0.0443676	0.000627582			variant_not_in_PRS
ICAM3	2.7302e-25	TRIM31	4.3248e-06	No	6:30110498:C:T	missense_variant		1.37e-37	-0.108382	T	0		nhl_inc	0	T	636	116848	0.174402	336819	1.16382	0.0443676	0.000627582			variant_not_in_PRS
GZMA	2.0457e-06	TRIM31	4.3248e-06	No	6:30110498:C:T	missense_variant		7.15e-34	-0.102441	T	0		nhl_inc	0	T	636	116848	0.174402	336819	1.16382	0.0443676	0.000627582			variant_not_in_PRS
TNFRSF4	0.00015133	TRIM31	4.3248e-06	No	6:30110498:C:T	missense_variant		5.64e-31	0.095202	T	1		nhl_inc	0	T	636	116848	0.174402	336819	1.16382	0.0443676	0.000627582			variant_not_in_PRS
IL12B	0.00011439	TRIM31	4.3248e-06	No	6:30110498:C:T	missense_variant		1.52e-23	0.083587	T	1		nhl_inc	0	T	636	116848	0.174402	336819	1.16382	0.0443676	0.000627582		T	0.083587
IL12A_IL12B	#N/A	TRIM31	4.3248e-06	No	6:30110498:C:T	missense_variant		9.02e-23	0.082819	T	1		nhl_inc	0	T	636	116848	0.174402	336819	1.16382	0.0443676	0.000627582			variant_not_in_PRS
SIGLEC6	0.0058774	TRIM31	4.3248e-06	No	6:30110498:C:T	missense_variant		3.18e-22	0.0826175	T	1		nhl_inc	0	T	636	116848	0.174402	336819	1.16382	0.0443676	0.000627582			variant_not_in_PRS
IL2RA	0.054709	TRIM31	4.3248e-06	No	6:30110498:C:T	missense_variant		4.36e-22	0.0812982	T	1		nhl_inc	0	T	636	116848	0.174402	336819	1.16382	0.0443676	0.000627582			variant_not_in_PRS
TNFRSF9	0.32153	TRIM31	4.3248e-06	No	6:30110498:C:T	missense_variant		4.27e-20	0.0749725	T	1		nhl_inc	0	T	636	116848	0.174402	336819	1.16382	0.0443676	0.000627582		T	0.0749725
TNFRSF8	0.86407	TRIM31	4.3248e-06	No	6:30110498:C:T	missense_variant		7.15e-20	0.0769268	T	1		nhl_inc	0	T	636	116848	0.174402	336819	1.16382	0.0443676	0.000627582			variant_not_in_PRS
ADA2	#N/A	TRIM31	4.3248e-06	No	6:30110498:C:T	missense_variant		1.11e-17	0.071425	T	1		nhl_inc	0	T	636	116848	0.174402	336819	1.16382	0.0443676	0.000627582			variant_not_in_PRS
IL15RA	2.332e-06	TRIM31	4.3248e-06	No	6:30110498:C:T	missense_variant		3.7e-14	0.064069	T	1		nhl_inc	0	T	636	116848	0.174402	336819	1.16382	0.0443676	0.000627582		T	0.064069
EPHA2	1.073e-05	TRIM31	4.3248e-06	No	6:30110498:C:T	missense_variant		8.53e-12	0.0564626	T	1		nhl_inc	0	T	636	116848	0.174402	336819	1.16382	0.0443676	0.000627582			variant_not_in_PRS
LILRB4	4.7133e-13	TRIM31	4.3248e-06	No	6:30110498:C:T	missense_variant		2.18e-10	-0.0528838	T	0		nhl_inc	0	T	636	116848	0.174402	336819	1.16382	0.0443676	0.000627582			variant_not_in_PRS
LTA	0.19685	TRIM31	4.3248e-06	No	6:30110498:C:T	missense_variant		3.34e-10	0.053159	T	1		nhl_inc	0	T	636	116848	0.174402	336819	1.16382	0.0443676	0.000627582			variant_not_in_PRS
TNFRSF1B	0.50201	TRIM31	4.3248e-06	No	6:30110498:C:T	missense_variant		4.82e-10	0.051604	T	1		nhl_inc	0	T	636	116848	0.174402	336819	1.16382	0.0443676	0.000627582			variant_not_in_PRS
IL18BP	1.484e-08	TRIM31	4.3248e-06	No	6:30110498:C:T	missense_variant		7.12e-10	0.0499347	T	1		nhl_inc	0	T	636	116848	0.174402	336819	1.16382	0.0443676	0.000627582			variant_not_in_PRS
CSF1	0.99634	TRIM31	4.3248e-06	No	6:30110498:C:T	missense_variant		7.7e-10	0.051847	T	1		nhl_inc	0	T	636	116848	0.174402	336819	1.16382	0.0443676	0.000627582			variant_not_in_PRS
CXCL9	0.0029304	TRIM31	4.3248e-06	No	6:30110498:C:T	missense_variant		1.25e-09	0.0475727	T	1		nhl_inc	0	T	636	116848	0.174402	336819	1.16382	0.0443676	0.000627582			variant_not_in_PRS
C1QA	0.0038204	TRIM31	4.3248e-06	No	6:30110498:C:T	missense_variant		3.43e-09	0.0494186	T	1		nhl_inc	0	T	636	116848	0.174402	336819	1.16382	0.0443676	0.000627582			variant_not_in_PRS
FCRL2	1.4548e-11	TRIM31	4.3248e-06	No	6:30110498:C:T	missense_variant		4.13e-09	-0.0496995	T	0		nhl_inc	0	T	636	116848	0.174402	336819	1.16382	0.0443676	0.000627582			variant_not_in_PRS
BTN3A2	1.1002e-10	TRIM31	4.3248e-06	No	6:30110553:C:T	synonymous_variant		0	-0.447467	T	0		nhl_inc	0	T	633	116291	0.173569	336822	1.16392	0.0444589	0.000639678			variant_not_in_PRS
BTN2A1	3.3959e-21	TRIM31	4.3248e-06	No	6:30110553:C:T	synonymous_variant		4.19e-229	0.267166	T	1		nhl_inc	0	T	633	116291	0.173569	336822	1.16392	0.0444589	0.000639678			variant_not_in_PRS
CD1C	1.5963e-08	TRIM31	4.3248e-06	No	6:30110553:C:T	synonymous_variant		9.95e-64	0.140457	T	1		nhl_inc	0	T	633	116291	0.173569	336822	1.16392	0.0444589	0.000639678			variant_not_in_PRS
RNASET2	0.00026891	TRIM31	4.3248e-06	No	6:30110553:C:T	synonymous_variant		2.85e-56	0.131346	T	1		nhl_inc	0	T	633	116291	0.173569	336822	1.16392	0.0444589	0.000639678			variant_not_in_PRS
CD74	0.24889	TRIM31	4.3248e-06	No	6:30110553:C:T	synonymous_variant		3.11e-38	0.104829	T	1		nhl_inc	0	T	633	116291	0.173569	336822	1.16392	0.0444589	0.000639678			variant_not_in_PRS
ICAM3	2.7302e-25	TRIM31	4.3248e-06	No	6:30110553:C:T	synonymous_variant		3.15e-38	-0.109605	T	0		nhl_inc	0	T	633	116291	0.173569	336822	1.16392	0.0444589	0.000639678		C	0.109605
GZMA	2.0457e-06	TRIM31	4.3248e-06	No	6:30110553:C:T	synonymous_variant		1.03e-34	-0.104044	T	0		nhl_inc	0	T	633	116291	0.173569	336822	1.16392	0.0444589	0.000639678		C	0.104044
TNFRSF4	0.00015133	TRIM31	4.3248e-06	No	6:30110553:C:T	synonymous_variant		7.8e-31	0.0952076	T	1		nhl_inc	0	T	633	116291	0.173569	336822	1.16392	0.0444589	0.000639678			variant_not_in_PRS
IL12B	0.00011439	TRIM31	4.3248e-06	No	6:30110553:C:T	synonymous_variant		2.48e-23	0.0833888	T	1		nhl_inc	0	T	633	116291	0.173569	336822	1.16392	0.0444589	0.000639678			variant_not_in_PRS
IL12A_IL12B	#N/A	TRIM31	4.3248e-06	No	6:30110553:C:T	synonymous_variant		1.79e-22	0.08245	T	1		nhl_inc	0	T	633	116291	0.173569	336822	1.16392	0.0444589	0.000639678			variant_not_in_PRS
SIGLEC6	0.0058774	TRIM31	4.3248e-06	No	6:30110553:C:T	synonymous_variant		3.34e-22	0.082802	T	1		nhl_inc	0	T	633	116291	0.173569	336822	1.16392	0.0444589	0.000639678			variant_not_in_PRS
IL2RA	0.054709	TRIM31	4.3248e-06	No	6:30110553:C:T	synonymous_variant		3.69e-22	0.0816555	T	1		nhl_inc	0	T	633	116291	0.173569	336822	1.16392	0.0444589	0.000639678			variant_not_in_PRS
TNFRSF9	0.32153	TRIM31	4.3248e-06	No	6:30110553:C:T	synonymous_variant		4.73e-20	0.0750642	T	1		nhl_inc	0	T	633	116291	0.173569	336822	1.16392	0.0444589	0.000639678			variant_not_in_PRS
TNFRSF8	0.86407	TRIM31	4.3248e-06	No	6:30110553:C:T	synonymous_variant		5.78e-20	0.0773051	T	1		nhl_inc	0	T	633	116291	0.173569	336822	1.16392	0.0444589	0.000639678			variant_not_in_PRS
ADA2	#N/A	TRIM31	4.3248e-06	No	6:30110553:C:T	synonymous_variant		8.25e-18	0.0718829	T	1		nhl_inc	0	T	633	116291	0.173569	336822	1.16392	0.0444589	0.000639678			variant_not_in_PRS
IL15RA	2.332e-06	TRIM31	4.3248e-06	No	6:30110553:C:T	synonymous_variant		1.62e-13	0.0625747	T	1		nhl_inc	0	T	633	116291	0.173569	336822	1.16392	0.0444589	0.000639678			variant_not_in_PRS
EPHA2	1.073e-05	TRIM31	4.3248e-06	No	6:30110553:C:T	synonymous_variant		1.72e-11	0.0557557	T	1		nhl_inc	0	T	633	116291	0.173569	336822	1.16392	0.0444589	0.000639678			variant_not_in_PRS
LTA	0.19685	TRIM31	4.3248e-06	No	6:30110553:C:T	synonymous_variant		2.32e-10	0.0537806	T	1		nhl_inc	0	T	633	116291	0.173569	336822	1.16392	0.0444589	0.000639678			variant_not_in_PRS
FCRL2	1.4548e-11	TRIM31	4.3248e-06	No	6:30110553:C:T	synonymous_variant		2.66e-10	-0.0535468	T	0		nhl_inc	0	T	633	116291	0.173569	336822	1.16392	0.0444589	0.000639678			variant_not_in_PRS
TNFRSF1B	0.50201	TRIM31	4.3248e-06	No	6:30110553:C:T	synonymous_variant		5.77e-10	0.0514882	T	1		nhl_inc	0	T	633	116291	0.173569	336822	1.16392	0.0444589	0.000639678			variant_not_in_PRS
CSF1	0.99634	TRIM31	4.3248e-06	No	6:30110553:C:T	synonymous_variant		1.09e-09	0.051508	T	1		nhl_inc	0	T	633	116291	0.173569	336822	1.16392	0.0444589	0.000639678			variant_not_in_PRS
CXCL9	0.0029304	TRIM31	4.3248e-06	No	6:30110553:C:T	synonymous_variant		1.21e-09	0.0477267	T	1		nhl_inc	0	T	633	116291	0.173569	336822	1.16392	0.0444589	0.000639678		T	0.0477267
IL18BP	1.484e-08	TRIM31	4.3248e-06	No	6:30110553:C:T	synonymous_variant		1.34e-09	0.049237	T	1		nhl_inc	0	T	633	116291	0.173569	336822	1.16392	0.0444589	0.000639678			variant_not_in_PRS
LILRB4	4.7133e-13	TRIM31	4.3248e-06	No	6:30110553:C:T	synonymous_variant		1.56e-09	-0.0504207	T	0		nhl_inc	0	T	633	116291	0.173569	336822	1.16392	0.0444589	0.000639678			variant_not_in_PRS
ROBO1	7.2696e-16	TRIM31	4.3248e-06	No	6:30110553:C:T	synonymous_variant		3.84e-09	-0.0499241	T	0		nhl_inc	0	T	633	116291	0.173569	336822	1.16392	0.0444589	0.000639678		C	0.0499241
C1QA	0.0038204	TRIM31	4.3248e-06	No	6:30110553:C:T	synonymous_variant		8.5e-09	0.0482781	T	1		nhl_inc	0	T	633	116291	0.173569	336822	1.16392	0.0444589	0.000639678			variant_not_in_PRS
BTN3A2	1.1002e-10	TRIM31	4.3248e-06	No	6:30112497:G:A	synonymous_variant		0	-0.43236	A	0		nhl_inc	0	A	647	119071	0.177718	336821	1.16235	0.0440743	0.000641684			variant_not_in_PRS
BTN2A1	3.3959e-21	TRIM31	4.3248e-06	No	6:30112497:G:A	synonymous_variant		4.62e-224	0.261547	A	1		nhl_inc	0	A	647	119071	0.177718	336821	1.16235	0.0440743	0.000641684			variant_not_in_PRS
CD1C	1.5963e-08	TRIM31	4.3248e-06	No	6:30112497:G:A	synonymous_variant		2.18e-64	0.139737	A	1		nhl_inc	0	A	647	119071	0.177718	336821	1.16235	0.0440743	0.000641684			variant_not_in_PRS
RNASET2	0.00026891	TRIM31	4.3248e-06	No	6:30112497:G:A	synonymous_variant		7.06e-58	0.131934	A	1		nhl_inc	0	A	647	119071	0.177718	336821	1.16235	0.0440743	0.000641684			variant_not_in_PRS
CD74	0.24889	TRIM31	4.3248e-06	No	6:30112497:G:A	synonymous_variant		3.02e-37	0.102348	A	1		nhl_inc	0	A	647	119071	0.177718	336821	1.16235	0.0440743	0.000641684			variant_not_in_PRS
ICAM3	2.7302e-25	TRIM31	4.3248e-06	No	6:30112497:G:A	synonymous_variant		3.83e-35	-0.103786	A	0		nhl_inc	0	A	647	119071	0.177718	336821	1.16235	0.0440743	0.000641684			variant_not_in_PRS
GZMA	2.0457e-06	TRIM31	4.3248e-06	No	6:30112497:G:A	synonymous_variant		7.65e-33	-0.100011	A	0		nhl_inc	0	A	647	119071	0.177718	336821	1.16235	0.0440743	0.000641684			variant_not_in_PRS
TNFRSF4	0.00015133	TRIM31	4.3248e-06	No	6:30112497:G:A	synonymous_variant		4.94e-31	0.0945525	A	1		nhl_inc	0	A	647	119071	0.177718	336821	1.16235	0.0440743	0.000641684		A	0.0945525
IL12B	0.00011439	TRIM31	4.3248e-06	No	6:30112497:G:A	synonymous_variant		2.58e-23	0.0825029	A	1		nhl_inc	0	A	647	119071	0.177718	336821	1.16235	0.0440743	0.000641684			variant_not_in_PRS
IL12A_IL12B	#N/A	TRIM31	4.3248e-06	No	6:30112497:G:A	synonymous_variant		1.14e-22	0.0819917	A	1		nhl_inc	0	A	647	119071	0.177718	336821	1.16235	0.0440743	0.000641684			variant_not_in_PRS
IL2RA	0.054709	TRIM31	4.3248e-06	No	6:30112497:G:A	synonymous_variant		2.64e-22	0.0811122	A	1		nhl_inc	0	A	647	119071	0.177718	336821	1.16235	0.0440743	0.000641684			variant_not_in_PRS
SIGLEC6	0.0058774	TRIM31	4.3248e-06	No	6:30112497:G:A	synonymous_variant		4.73e-22	0.0816213	A	1		nhl_inc	0	A	647	119071	0.177718	336821	1.16235	0.0440743	0.000641684			variant_not_in_PRS
TNFRSF8	0.86407	TRIM31	4.3248e-06	No	6:30112497:G:A	synonymous_variant		2.3e-20	0.0773423	A	1		nhl_inc	0	A	647	119071	0.177718	336821	1.16235	0.0440743	0.000641684			variant_not_in_PRS
TNFRSF9	0.32153	TRIM31	4.3248e-06	No	6:30112497:G:A	synonymous_variant		1.83e-19	0.0731258	A	1		nhl_inc	0	A	647	119071	0.177718	336821	1.16235	0.0440743	0.000641684			variant_not_in_PRS
ADA2	#N/A	TRIM31	4.3248e-06	No	6:30112497:G:A	synonymous_variant		1.23e-18	0.0729369	A	1		nhl_inc	0	A	647	119071	0.177718	336821	1.16235	0.0440743	0.000641684		A	0.0729369
IL15RA	2.332e-06	TRIM31	4.3248e-06	No	6:30112497:G:A	synonymous_variant		1.69e-13	0.0618743	A	1		nhl_inc	0	A	647	119071	0.177718	336821	1.16235	0.0440743	0.000641684			variant_not_in_PRS
EPHA2	1.073e-05	TRIM31	4.3248e-06	No	6:30112497:G:A	synonymous_variant		2.7e-12	0.0573519	A	1		nhl_inc	0	A	647	119071	0.177718	336821	1.16235	0.0440743	0.000641684		A	0.0573519
LTA	0.19685	TRIM31	4.3248e-06	No	6:30112497:G:A	synonymous_variant		1.9e-10	0.0534845	A	1		nhl_inc	0	A	647	119071	0.177718	336821	1.16235	0.0440743	0.000641684			variant_not_in_PRS
IL18BP	1.484e-08	TRIM31	4.3248e-06	No	6:30112497:G:A	synonymous_variant		4.58e-10	0.0501117	A	1		nhl_inc	0	A	647	119071	0.177718	336821	1.16235	0.0440743	0.000641684		A	0.0501117
TNFRSF1B	0.50201	TRIM31	4.3248e-06	No	6:30112497:G:A	synonymous_variant		4.6e-10	0.0512681	A	1		nhl_inc	0	A	647	119071	0.177718	336821	1.16235	0.0440743	0.000641684			variant_not_in_PRS
LILRB4	4.7133e-13	TRIM31	4.3248e-06	No	6:30112497:G:A	synonymous_variant		4.79e-10	-0.0514461	A	0		nhl_inc	0	A	647	119071	0.177718	336821	1.16235	0.0440743	0.000641684			variant_not_in_PRS
CSF1	0.99634	TRIM31	4.3248e-06	No	6:30112497:G:A	synonymous_variant		5.87e-10	0.0518073	A	1		nhl_inc	0	A	647	119071	0.177718	336821	1.16235	0.0440743	0.000641684			variant_not_in_PRS
C1QA	0.0038204	TRIM31	4.3248e-06	No	6:30112497:G:A	synonymous_variant		1.9e-09	0.0498318	A	1		nhl_inc	0	A	647	119071	0.177718	336821	1.16235	0.0440743	0.000641684		A	0.0498318
CXCL9	0.0029304	TRIM31	4.3248e-06	No	6:30112497:G:A	synonymous_variant		2.05e-09	0.0465843	A	1		nhl_inc	0	A	647	119071	0.177718	336821	1.16235	0.0440743	0.000641684			variant_not_in_PRS
TNFSF13B	0.98193	TCF19	0.00093832	No	6:31161533:C:T	missense_variant		4.78e-18	-0.0746272	T	0		lung_inc	0	T	962	103599	0.155221	336813	1.12969	0.0357856	0.000655195		C	0.0746272
MMP9	1.8869e-17	TCF19	0.00093832	No	6:31161533:C:T	missense_variant		2.4e-16	0.0729416	T	1		lung_inc	0	T	962	103599	0.155221	336813	1.12969	0.0357856	0.000655195		T	0.0729416
TNR	0.52437	TCF19	0.00093832	No	6:31161533:C:T	missense_variant		5.91e-12	-0.0606332	T	0		lung_inc	0	T	962	103599	0.155221	336813	1.12969	0.0357856	0.000655195		C	0.0606332
SFTPD	7.4927e-05	TCF19	0.00093832	No	6:31161533:C:T	missense_variant		7.41e-12	-0.0601648	T	0		lung_inc	0	T	962	103599	0.155221	336813	1.12969	0.0357856	0.000655195			variant_not_in_PRS
SPINT1	1.0175e-05	TCF19	0.00093832	No	6:31161533:C:T	missense_variant		1.43e-11	-0.0610305	T	0		lung_inc	0	T	962	103599	0.155221	336813	1.12969	0.0357856	0.000655195		C	0.0610305
TREM2	3.2892e-09	TCF19	0.00093832	No	6:31161533:C:T	missense_variant		5.86e-09	-0.0488816	T	0		lung_inc	0	T	962	103599	0.155221	336813	1.12969	0.0357856	0.000655195			variant_not_in_PRS
TNFRSF14	0.80752	MMEL1	1.2441e-22	No	1:2629443:G:A	synonymous_variant		8.89e-28	-0.0727323	A	0		nhl_inc	1	G	1039	235163	0.350635	336820	0.879361	0.0377427	0.000658703			variant_not_in_PRS
BTN3A2	1.1002e-10	ZKSCAN4	0.00014184	No	6:28251883:G:A	missense_variant		0	-0.587182	A	0		nhl_inc	0	A	597	109198	0.162987	336822	1.16744	0.0454926	0.000666367			variant_not_in_PRS
BTN2A1	3.3959e-21	ZKSCAN4	0.00014184	No	6:28251883:G:A	missense_variant		2.54e-236	0.27944	A	1		nhl_inc	0	A	597	109198	0.162987	336822	1.16744	0.0454926	0.000666367		A	0.27944
CD1C	1.5963e-08	ZKSCAN4	0.00014184	No	6:28251883:G:A	missense_variant		6.88e-46	0.122093	A	1		nhl_inc	0	A	597	109198	0.162987	336822	1.16744	0.0454926	0.000666367		A	0.122093
RNASET2	0.00026891	ZKSCAN4	0.00014184	No	6:28251883:G:A	missense_variant		2.08e-45	0.121052	A	1		nhl_inc	0	A	597	109198	0.162987	336822	1.16744	0.0454926	0.000666367		A	0.121052
TNFRSF4	0.00015133	ZKSCAN4	0.00014184	No	6:28251883:G:A	missense_variant		1.09e-33	0.102727	A	1		nhl_inc	0	A	597	109198	0.162987	336822	1.16744	0.0454926	0.000666367		A	0.102727
GZMA	2.0457e-06	ZKSCAN4	0.00014184	No	6:28251883:G:A	missense_variant		4.66e-29	-0.0975489	A	0		nhl_inc	0	A	597	109198	0.162987	336822	1.16744	0.0454926	0.000666367		G	0.0975489
ICAM3	2.7302e-25	ZKSCAN4	0.00014184	No	6:28251883:G:A	missense_variant		2.79e-28	-0.0962913	A	0		nhl_inc	0	A	597	109198	0.162987	336822	1.16744	0.0454926	0.000666367		G	0.0962913
TNFRSF9	0.32153	ZKSCAN4	0.00014184	No	6:28251883:G:A	missense_variant		6.87e-24	0.084879	A	1		nhl_inc	0	A	597	109198	0.162987	336822	1.16744	0.0454926	0.000666367			variant_not_in_PRS
TNFRSF8	0.86407	ZKSCAN4	0.00014184	No	6:28251883:G:A	missense_variant		4.72e-22	0.0839848	A	1		nhl_inc	0	A	597	109198	0.162987	336822	1.16744	0.0454926	0.000666367		A	0.0839848
IL2RA	0.054709	ZKSCAN4	0.00014184	No	6:28251883:G:A	missense_variant		1.31e-21	0.0829595	A	1		nhl_inc	0	A	597	109198	0.162987	336822	1.16744	0.0454926	0.000666367		A	0.0829595
IL12B	0.00011439	ZKSCAN4	0.00014184	No	6:28251883:G:A	missense_variant		3.05e-21	0.0816482	A	1		nhl_inc	0	A	597	109198	0.162987	336822	1.16744	0.0454926	0.000666367			variant_not_in_PRS
CD74	0.24889	ZKSCAN4	0.00014184	No	6:28251883:G:A	missense_variant		4.9e-21	0.0785971	A	1		nhl_inc	0	A	597	109198	0.162987	336822	1.16744	0.0454926	0.000666367		A	0.0785971
IL12A_IL12B	#N/A	ZKSCAN4	0.00014184	No	6:28251883:G:A	missense_variant		1.69e-20	0.0807631	A	1		nhl_inc	0	A	597	109198	0.162987	336822	1.16744	0.0454926	0.000666367			variant_not_in_PRS
LTA	0.19685	ZKSCAN4	0.00014184	No	6:28251883:G:A	missense_variant		1.32e-19	0.0791419	A	1		nhl_inc	0	A	597	109198	0.162987	336822	1.16744	0.0454926	0.000666367			variant_not_in_PRS
SIGLEC6	0.0058774	ZKSCAN4	0.00014184	No	6:28251883:G:A	missense_variant		8.03e-17	0.0733142	A	1		nhl_inc	0	A	597	109198	0.162987	336822	1.16744	0.0454926	0.000666367			variant_not_in_PRS
ADA2	#N/A	ZKSCAN4	0.00014184	No	6:28251883:G:A	missense_variant		1.42e-16	0.0711974	A	1		nhl_inc	0	A	597	109198	0.162987	336822	1.16744	0.0454926	0.000666367		A	0.0711974
LILRB4	4.7133e-13	ZKSCAN4	0.00014184	No	6:28251883:G:A	missense_variant		3.79e-15	-0.0676129	A	0		nhl_inc	0	A	597	109198	0.162987	336822	1.16744	0.0454926	0.000666367			variant_not_in_PRS
EPHA2	1.073e-05	ZKSCAN4	0.00014184	No	6:28251883:G:A	missense_variant		5.42e-13	0.0616063	A	1		nhl_inc	0	A	597	109198	0.162987	336822	1.16744	0.0454926	0.000666367		A	0.0616063
IL15RA	2.332e-06	ZKSCAN4	0.00014184	No	6:28251883:G:A	missense_variant		2.01e-12	0.061458	A	1		nhl_inc	0	A	597	109198	0.162987	336822	1.16744	0.0454926	0.000666367		A	0.061458
IL18BP	1.484e-08	ZKSCAN4	0.00014184	No	6:28251883:G:A	missense_variant		3.92e-12	0.0580514	A	1		nhl_inc	0	A	597	109198	0.162987	336822	1.16744	0.0454926	0.000666367		A	0.0580514
HSPB6	0.088703	ZKSCAN4	0.00014184	No	6:28251883:G:A	missense_variant		9.79e-10	0.0464338	A	1		nhl_inc	0	A	597	109198	0.162987	336822	1.16744	0.0454926	0.000666367			variant_not_in_PRS
TNFRSF1B	0.50201	ZKSCAN4	0.00014184	No	6:28251883:G:A	missense_variant		1.36e-09	0.0518736	A	1		nhl_inc	0	A	597	109198	0.162987	336822	1.16744	0.0454926	0.000666367		A	0.0518736
SIGLEC1	5.3298e-46	ZKSCAN4	0.00014184	No	6:28251883:G:A	missense_variant		1.38e-09	0.0523253	A	1		nhl_inc	0	A	597	109198	0.162987	336822	1.16744	0.0454926	0.000666367		A	0.0523253
CSF1	0.99634	ZKSCAN4	0.00014184	No	6:28251883:G:A	missense_variant		4.55e-09	0.0510264	A	1		nhl_inc	0	A	597	109198	0.162987	336822	1.16744	0.0454926	0.000666367		A	0.0510264
RNASET2	0.00026891	C6orf10	1.4756e-16	No	6:32293994:A:G	missense_variant		4.03e-31	-0.0759806	G	0		nhl_inc	0	G	1085	245207	0.365627	336808	0.880805	0.0373113	0.000669895			variant_not_in_PRS
GZMA	2.0457e-06	C6orf10	1.4756e-16	No	6:32293994:A:G	missense_variant		5.27e-28	0.0730535	G	1		nhl_inc	0	G	1085	245207	0.365627	336808	0.880805	0.0373113	0.000669895			variant_not_in_PRS
LTA	0.19685	C6orf10	1.4756e-16	No	6:32293994:A:G	missense_variant		5.84e-27	-0.0717295	G	0		nhl_inc	0	G	1085	245207	0.365627	336808	0.880805	0.0373113	0.000669895			variant_not_in_PRS
CD22	0.8044	C6orf10	1.4756e-16	No	6:32293994:A:G	missense_variant		5.13e-21	-0.0614658	G	0		nhl_inc	0	G	1085	245207	0.365627	336808	0.880805	0.0373113	0.000669895			variant_not_in_PRS
BTN3A2	1.1002e-10	C6orf10	1.4756e-16	No	6:32293994:A:G	missense_variant		1.92e-20	0.0622857	G	1		nhl_inc	0	G	1085	245207	0.365627	336808	0.880805	0.0373113	0.000669895			variant_not_in_PRS
CD1C	1.5963e-08	C6orf10	1.4756e-16	No	6:32293994:A:G	missense_variant		2.9e-18	-0.0572117	G	0		nhl_inc	0	G	1085	245207	0.365627	336808	0.880805	0.0373113	0.000669895			variant_not_in_PRS
CR2	4.7399e-19	C6orf10	1.4756e-16	No	6:32293994:A:G	missense_variant		6.99e-16	-0.0539823	G	0		nhl_inc	0	G	1085	245207	0.365627	336808	0.880805	0.0373113	0.000669895			variant_not_in_PRS
CXCL13	0.82566	C6orf10	1.4756e-16	No	6:32293994:A:G	missense_variant		1.16e-11	0.045378	G	1		nhl_inc	0	G	1085	245207	0.365627	336808	0.880805	0.0373113	0.000669895		G	0.045378
ICAM3	2.7302e-25	C6orf10	1.4756e-16	No	6:32293994:A:G	missense_variant		2.4e-11	0.0446447	G	1		nhl_inc	0	G	1085	245207	0.365627	336808	0.880805	0.0373113	0.000669895			variant_not_in_PRS
TNFRSF4	0.00015133	C6orf10	1.4756e-16	No	6:32293994:A:G	missense_variant		6.3e-11	-0.0424276	G	0		nhl_inc	0	G	1085	245207	0.365627	336808	0.880805	0.0373113	0.000669895			variant_not_in_PRS
SIGLEC10	6.8352e-06	C6orf10	1.4756e-16	No	6:32293994:A:G	missense_variant		2.55e-10	0.0421872	G	1		nhl_inc	0	G	1085	245207	0.365627	336808	0.880805	0.0373113	0.000669895		G	0.0421872
IL2RA	0.054709	C6orf10	1.4756e-16	No	6:32293994:A:G	missense_variant		5.23e-10	-0.0412882	G	0		nhl_inc	0	G	1085	245207	0.365627	336808	0.880805	0.0373113	0.000669895			variant_not_in_PRS
ADA2	#N/A	C6orf10	1.4756e-16	No	6:32293994:A:G	missense_variant		1.17e-09	-0.0400562	G	0		nhl_inc	0	G	1085	245207	0.365627	336808	0.880805	0.0373113	0.000669895			variant_not_in_PRS
TNFRSF13B	2.0908e-15	C6orf10	1.4756e-16	No	6:32293994:A:G	missense_variant		3.92e-09	0.039092	G	1		nhl_inc	0	G	1085	245207	0.365627	336808	0.880805	0.0373113	0.000669895		G	0.039092
SLAMF1	0.0070368	C6orf10	1.4756e-16	No	6:32293994:A:G	missense_variant		6.1e-09	0.0395892	G	1		nhl_inc	0	G	1085	245207	0.365627	336808	0.880805	0.0373113	0.000669895		G	0.0395892
TNFRSF10B	0.00019928	TNFRSF10B	0.00019928	Yes	8:23043188:G:A	missense_variant		1.86e-20	-0.109525	A	0		nhl_inc	0	A	273	46513	0.0694593	336787	1.24095	0.0635408	0.000680044		G	0.109525
TNFRSF10A	5.0697e-15	TNFRSF10B	0.00019928	No	8:23043188:G:A	missense_variant		1.88e-13	0.0916327	A	1		nhl_inc	0	A	273	46513	0.0694593	336787	1.24095	0.0635408	0.000680044		A	0.0916327
TXNDC15	0.0096478	PITX1	0.88244	No	5:135028828:C:G	missense_variant		2.08e-176	0.211222	G	1		liver_inc	0	G	157	167924	0.249523	336804	0.738775	0.0891431	0.000682909			variant_not_in_PRS
ICAM3	2.7302e-25	PSMB9	0.0027499	No	6:32857313:G:A	missense_variant		2.04e-23	-0.0717902	A	0		leuk_inc	0	A	628	187153	0.278761	336814	1.17765	0.0482616	0.000703708		G	0.0717902
TNFRSF8	0.86407	PSMB9	0.0027499	No	6:32857313:G:A	missense_variant		1.43e-13	0.0529994	A	1		leuk_inc	0	A	628	187153	0.278761	336814	1.17765	0.0482616	0.000703708		A	0.0529994
CD74	0.24889	PSMB9	0.0027499	No	6:32857313:G:A	missense_variant		1.9e-11	0.0462032	A	1		leuk_inc	0	A	628	187153	0.278761	336814	1.17765	0.0482616	0.000703708		A	0.0462032
LILRB1	5.6502e-14	PSMB9	0.0027499	No	6:32857313:G:A	missense_variant		3.83e-10	0.0442958	A	1		leuk_inc	0	A	628	187153	0.278761	336814	1.17765	0.0482616	0.000703708			variant_not_in_PRS
EPHA2	1.073e-05	PSMB9	0.0027499	No	6:32857313:G:A	missense_variant		1.53e-09	0.0425546	A	1		leuk_inc	0	A	628	187153	0.278761	336814	1.17765	0.0482616	0.000703708		A	0.0425546
TNFRSF9	0.32153	PSMB9	0.0027499	No	6:32857313:G:A	missense_variant		4.17e-09	0.0407968	A	1		leuk_inc	0	A	628	187153	0.278761	336814	1.17765	0.0482616	0.000703708		A	0.0407968
IL2RA	0.054709	PSMB9	0.0027499	No	6:32857313:G:A	missense_variant		9.22e-09	0.0411594	A	1		leuk_inc	0	A	628	187153	0.278761	336814	1.17765	0.0482616	0.000703708		A	0.0411594
TSPAN1	7.3518e-06	HLA-DQB1	0.0089259	No	6:32661939:T:C	non_coding_transcript_exon_variant		5.3e-11	-0.0456639	C	0		prostate_inc	0	C	4350	80517	0.263882	160805	0.942161	0.0175875	0.000705115		T	0.0456639
LILRB1	5.6502e-14	EHMT2-AS1	#N/A	No	6:31883036:T:C	non_coding_transcript_exon_variant		7.49e-10	0.113542	C	1		leuk_inc	0	C	36	20814	0.0309539	336791	0.56521	0.168457	0.000706711		C	0.113542
TNFSF13B	0.98193	PPP1R18	0.00050298	No	6:30685004:C:T	missense_variant		9.63e-15	-0.0681528	T	0		lung_inc	0	T	917	98669	0.147832	336821	1.13142	0.0364645	0.000708609		C	0.0681528
MMP9	1.8869e-17	PPP1R18	0.00050298	No	6:30685004:C:T	missense_variant		1.88e-13	0.066801	T	1		lung_inc	0	T	917	98669	0.147832	336821	1.13142	0.0364645	0.000708609		T	0.066801
SFTPD	7.4927e-05	PPP1R18	0.00050298	No	6:30685004:C:T	missense_variant		5.43e-10	-0.0557025	T	0		lung_inc	0	T	917	98669	0.147832	336821	1.13142	0.0364645	0.000708609		C	0.0557025
BTN3A2	1.1002e-10	SLC17A4	1.5714e-09	No	6:25769121:T:C	synonymous_variant		0	0.636113	C	1		nhl_inc	1	T	475	85387	0.127464	336808	1.18316	0.0498229	0.000736045			variant_not_in_PRS
BTN2A1	3.3959e-21	SLC17A4	1.5714e-09	No	6:25769121:T:C	synonymous_variant		3.48e-222	-0.305297	C	0		nhl_inc	1	T	475	85387	0.127464	336808	1.18316	0.0498229	0.000736045			variant_not_in_PRS
CD1C	1.5963e-08	SLC17A4	1.5714e-09	No	6:25769121:T:C	synonymous_variant		3.35e-29	-0.108613	C	0		nhl_inc	1	T	475	85387	0.127464	336808	1.18316	0.0498229	0.000736045			variant_not_in_PRS
RNASET2	0.00026891	SLC17A4	1.5714e-09	No	6:25769121:T:C	synonymous_variant		5.75e-26	-0.101779	C	0		nhl_inc	1	T	475	85387	0.127464	336808	1.18316	0.0498229	0.000736045		T	0.101779
TNFRSF4	0.00015133	SLC17A4	1.5714e-09	No	6:25769121:T:C	synonymous_variant		1.77e-21	-0.0910475	C	0		nhl_inc	1	T	475	85387	0.127464	336808	1.18316	0.0498229	0.000736045		T	0.0910475
ICAM3	2.7302e-25	SLC17A4	1.5714e-09	No	6:25769121:T:C	synonymous_variant		1.2e-18	0.0867688	C	1		nhl_inc	1	T	475	85387	0.127464	336808	1.18316	0.0498229	0.000736045			variant_not_in_PRS
TNFRSF9	0.32153	SLC17A4	1.5714e-09	No	6:25769121:T:C	synonymous_variant		3.26e-16	-0.0775117	C	0		nhl_inc	1	T	475	85387	0.127464	336808	1.18316	0.0498229	0.000736045		T	0.0775117
GZMA	2.0457e-06	SLC17A4	1.5714e-09	No	6:25769121:T:C	synonymous_variant		2.52e-14	0.0749036	C	1		nhl_inc	1	T	475	85387	0.127464	336808	1.18316	0.0498229	0.000736045			variant_not_in_PRS
IL2RA	0.054709	SLC17A4	1.5714e-09	No	6:25769121:T:C	synonymous_variant		2.98e-14	-0.0744166	C	0		nhl_inc	1	T	475	85387	0.127464	336808	1.18316	0.0498229	0.000736045		T	0.0744166
IL12A_IL12B	#N/A	SLC17A4	1.5714e-09	No	6:25769121:T:C	synonymous_variant		6.36e-14	-0.0735976	C	0		nhl_inc	1	T	475	85387	0.127464	336808	1.18316	0.0498229	0.000736045		T	0.0735976
IL12B	0.00011439	SLC17A4	1.5714e-09	No	6:25769121:T:C	synonymous_variant		7.39e-14	-0.0727552	C	0		nhl_inc	1	T	475	85387	0.127464	336808	1.18316	0.0498229	0.000736045		T	0.0727552
SIGLEC6	0.0058774	SLC17A4	1.5714e-09	No	6:25769121:T:C	synonymous_variant		1.26e-12	-0.0703665	C	0		nhl_inc	1	T	475	85387	0.127464	336808	1.18316	0.0498229	0.000736045		T	0.0703665
CD74	0.24889	SLC17A4	1.5714e-09	No	6:25769121:T:C	synonymous_variant		1.15e-11	-0.0638823	C	0		nhl_inc	1	T	475	85387	0.127464	336808	1.18316	0.0498229	0.000736045		T	0.0638823
TNFRSF8	0.86407	SLC17A4	1.5714e-09	No	6:25769121:T:C	synonymous_variant		2.72e-10	-0.0619011	C	0		nhl_inc	1	T	475	85387	0.127464	336808	1.18316	0.0498229	0.000736045			variant_not_in_PRS
LTA	0.19685	SLC17A4	1.5714e-09	No	6:25769121:T:C	synonymous_variant		3.22e-09	-0.05836	C	0		nhl_inc	1	T	475	85387	0.127464	336808	1.18316	0.0498229	0.000736045		T	0.05836
LILRB4	4.7133e-13	SLC17A4	1.5714e-09	No	6:25769121:T:C	synonymous_variant		9.43e-09	0.0556736	C	1		nhl_inc	1	T	475	85387	0.127464	336808	1.18316	0.0498229	0.000736045		C	0.0556736
CRTAM	8.0626e-09	APOBR	9.3975e-08	No	16:28495551:A:G	synonymous_variant		1.96e-15	0.0521556	G	1		nhl_inc	0	G	1425	276406	0.412454	336802	1.12723	0.0355354	0.000751149		G	0.0521556
EBI3_IL27	#N/A	APOBR	9.3975e-08	No	16:28495551:A:G	synonymous_variant		4.92e-15	-0.0503988	G	0		nhl_inc	0	G	1425	276406	0.412454	336802	1.12723	0.0355354	0.000751149			variant_not_in_PRS
RNASET2	0.00026891	HLA-DQA1	0.023947	No	6:32642029:C:T	missense_variant		5.86e-119	0.173727	T	1		nhl_inc	0	T	827	154929	0.233463	333577	1.14472	0.0401463	0.0007608			variant_not_in_PRS
LILRB4	4.7133e-13	HLA-DQA1	0.023947	No	6:32642029:C:T	missense_variant		7.39e-116	-0.17219	T	0		nhl_inc	0	T	827	154929	0.233463	333577	1.14472	0.0401463	0.0007608			variant_not_in_PRS
BTN3A2	1.1002e-10	HLA-DQA1	0.023947	No	6:32642029:C:T	missense_variant		2.03e-112	-0.173087	T	0		nhl_inc	0	T	827	154929	0.233463	333577	1.14472	0.0401463	0.0007608		C	0.173087
CD74	0.24889	HLA-DQA1	0.023947	No	6:32642029:C:T	missense_variant		4.68e-95	0.150933	T	1		nhl_inc	0	T	827	154929	0.233463	333577	1.14472	0.0401463	0.0007608		T	0.150933
BTN2A1	3.3959e-21	HLA-DQA1	0.023947	No	6:32642029:C:T	missense_variant		7e-79	0.140666	T	1		nhl_inc	0	T	827	154929	0.233463	333577	1.14472	0.0401463	0.0007608			variant_not_in_PRS
ICAM3	2.7302e-25	HLA-DQA1	0.023947	No	6:32642029:C:T	missense_variant		2.07e-43	-0.105806	T	0		nhl_inc	0	T	827	154929	0.233463	333577	1.14472	0.0401463	0.0007608			variant_not_in_PRS
ADA2	#N/A	HLA-DQA1	0.023947	No	6:32642029:C:T	missense_variant		2.81e-37	0.0962285	T	1		nhl_inc	0	T	827	154929	0.233463	333577	1.14472	0.0401463	0.0007608		T	0.0962285
GZMA	2.0457e-06	HLA-DQA1	0.023947	No	6:32642029:C:T	missense_variant		7.19e-35	-0.0941067	T	0		nhl_inc	0	T	827	154929	0.233463	333577	1.14472	0.0401463	0.0007608			variant_not_in_PRS
CD1C	1.5963e-08	HLA-DQA1	0.023947	No	6:32642029:C:T	missense_variant		2.25e-34	0.0920765	T	1		nhl_inc	0	T	827	154929	0.233463	333577	1.14472	0.0401463	0.0007608			variant_not_in_PRS
ROBO1	7.2696e-16	HLA-DQA1	0.023947	No	6:32642029:C:T	missense_variant		3.13e-31	-0.0887404	T	0		nhl_inc	0	T	827	154929	0.233463	333577	1.14472	0.0401463	0.0007608		C	0.0887404
TNFRSF8	0.86407	HLA-DQA1	0.023947	No	6:32642029:C:T	missense_variant		2.42e-29	0.0856156	T	1		nhl_inc	0	T	827	154929	0.233463	333577	1.14472	0.0401463	0.0007608			variant_not_in_PRS
CXCL9	0.0029304	HLA-DQA1	0.023947	No	6:32642029:C:T	missense_variant		4.91e-21	0.0665652	T	1		nhl_inc	0	T	827	154929	0.233463	333577	1.14472	0.0401463	0.0007608			variant_not_in_PRS
TNFRSF9	0.32153	HLA-DQA1	0.023947	No	6:32642029:C:T	missense_variant		1.3e-18	0.0648766	T	1		nhl_inc	0	T	827	154929	0.233463	333577	1.14472	0.0401463	0.0007608			variant_not_in_PRS
CD5	2.3074e-10	HLA-DQA1	0.023947	No	6:32642029:C:T	missense_variant		2.42e-18	-0.06673	T	0		nhl_inc	0	T	827	154929	0.233463	333577	1.14472	0.0401463	0.0007608		C	0.06673
SPINT1	1.0175e-05	HLA-DQA1	0.023947	No	6:32642029:C:T	missense_variant		8.39e-18	-0.066681	T	0		nhl_inc	0	T	827	154929	0.233463	333577	1.14472	0.0401463	0.0007608			variant_not_in_PRS
FCER2	7.6122e-12	HLA-DQA1	0.023947	No	6:32642029:C:T	missense_variant		1.9e-17	0.065715	T	1		nhl_inc	0	T	827	154929	0.233463	333577	1.14472	0.0401463	0.0007608			variant_not_in_PRS
ITGB7	2.3661e-06	HLA-DQA1	0.023947	No	6:32642029:C:T	missense_variant		9.79e-16	0.0620249	T	1		nhl_inc	0	T	827	154929	0.233463	333577	1.14472	0.0401463	0.0007608			variant_not_in_PRS
CD300E	0.023692	HLA-DQA1	0.023947	No	6:32642029:C:T	missense_variant		5.9e-15	0.0581171	T	1		nhl_inc	0	T	827	154929	0.233463	333577	1.14472	0.0401463	0.0007608		T	0.0581171
IL12B	0.00011439	HLA-DQA1	0.023947	No	6:32642029:C:T	missense_variant		8.08e-15	0.0586796	T	1		nhl_inc	0	T	827	154929	0.233463	333577	1.14472	0.0401463	0.0007608			variant_not_in_PRS
TNFRSF4	0.00015133	HLA-DQA1	0.023947	No	6:32642029:C:T	missense_variant		1.29e-14	0.0573097	T	1		nhl_inc	0	T	827	154929	0.233463	333577	1.14472	0.0401463	0.0007608			variant_not_in_PRS
IL15RA	2.332e-06	HLA-DQA1	0.023947	No	6:32642029:C:T	missense_variant		5.7e-14	0.0575985	T	1		nhl_inc	0	T	827	154929	0.233463	333577	1.14472	0.0401463	0.0007608			variant_not_in_PRS
EPHA2	1.073e-05	HLA-DQA1	0.023947	No	6:32642029:C:T	missense_variant		9.39e-14	0.0558004	T	1		nhl_inc	0	T	827	154929	0.233463	333577	1.14472	0.0401463	0.0007608			variant_not_in_PRS
IL12A_IL12B	#N/A	HLA-DQA1	0.023947	No	6:32642029:C:T	missense_variant		9.78e-14	0.0567938	T	1		nhl_inc	0	T	827	154929	0.233463	333577	1.14472	0.0401463	0.0007608			variant_not_in_PRS
TNFRSF1B	0.50201	HLA-DQA1	0.023947	No	6:32642029:C:T	missense_variant		1.04e-13	0.0557652	T	1		nhl_inc	0	T	827	154929	0.233463	333577	1.14472	0.0401463	0.0007608		T	0.0557652
IL2RA	0.054709	HLA-DQA1	0.023947	No	6:32642029:C:T	missense_variant		1.19e-11	0.0516675	T	1		nhl_inc	0	T	827	154929	0.233463	333577	1.14472	0.0401463	0.0007608			variant_not_in_PRS
SIGLEC6	0.0058774	HLA-DQA1	0.023947	No	6:32642029:C:T	missense_variant		3.53e-11	0.051079	T	1		nhl_inc	0	T	827	154929	0.233463	333577	1.14472	0.0401463	0.0007608			variant_not_in_PRS
QPCT	1.1987e-15	HLA-DQA1	0.023947	No	6:32642029:C:T	missense_variant		1.62e-10	-0.0485716	T	0		nhl_inc	0	T	827	154929	0.233463	333577	1.14472	0.0401463	0.0007608			variant_not_in_PRS
CR2	4.7399e-19	HLA-DQA1	0.023947	No	6:32642029:C:T	missense_variant		6.08e-10	0.047409	T	1		nhl_inc	0	T	827	154929	0.233463	333577	1.14472	0.0401463	0.0007608			variant_not_in_PRS
LTA	0.19685	HLA-DQA1	0.023947	No	6:32642029:C:T	missense_variant		9.06e-10	0.0468976	T	1		nhl_inc	0	T	827	154929	0.233463	333577	1.14472	0.0401463	0.0007608			variant_not_in_PRS
RRM2	0.74515	HLA-DQA1	0.023947	No	6:32642029:C:T	missense_variant		3.19e-09	-0.0466187	T	0		nhl_inc	0	T	827	154929	0.233463	333577	1.14472	0.0401463	0.0007608		C	0.0466187
LAMP3	0.00026747	HLA-DQA1	0.023947	No	6:32642029:C:T	missense_variant		9.16e-09	-0.0420626	T	0		nhl_inc	0	T	827	154929	0.233463	333577	1.14472	0.0401463	0.0007608		C	0.0420626
LILRB4	4.7133e-13	SKIV2L	1.2931e-22	No	6:31961237:A:C	missense_variant		1.21e-192	-0.199313	C	0		nhl_inc	1	A	1144	218652	0.326339	336760	1.13208	0.0369146	0.000777746		A	0.199313
GZMA	2.0457e-06	SKIV2L	1.2931e-22	No	6:31961237:A:C	missense_variant		2.09e-158	0.183106	C	1		nhl_inc	1	A	1144	218652	0.326339	336760	1.13208	0.0369146	0.000777746		C	0.183106
BTN3A2	1.1002e-10	SKIV2L	1.2931e-22	No	6:31961237:A:C	missense_variant		3.31e-112	0.155365	C	1		nhl_inc	1	A	1144	218652	0.326339	336760	1.13208	0.0369146	0.000777746		C	0.155365
CD1C	1.5963e-08	SKIV2L	1.2931e-22	No	6:31961237:A:C	missense_variant		2.29e-59	-0.109526	C	0		nhl_inc	1	A	1144	218652	0.326339	336760	1.13208	0.0369146	0.000777746		A	0.109526
CD22	0.8044	SKIV2L	1.2931e-22	No	6:31961237:A:C	missense_variant		2.27e-52	-0.102261	C	0		nhl_inc	1	A	1144	218652	0.326339	336760	1.13208	0.0369146	0.000777746			variant_not_in_PRS
TNFRSF4	0.00015133	SKIV2L	1.2931e-22	No	6:31961237:A:C	missense_variant		1.87e-46	-0.0954529	C	0		nhl_inc	1	A	1144	218652	0.326339	336760	1.13208	0.0369146	0.000777746		A	0.0954529
RNASET2	0.00026891	SKIV2L	1.2931e-22	No	6:31961237:A:C	missense_variant		1.45e-45	-0.0953794	C	0		nhl_inc	1	A	1144	218652	0.326339	336760	1.13208	0.0369146	0.000777746			variant_not_in_PRS
ICAM3	2.7302e-25	SKIV2L	1.2931e-22	No	6:31961237:A:C	missense_variant		4.1e-44	0.0956648	C	1		nhl_inc	1	A	1144	218652	0.326339	336760	1.13208	0.0369146	0.000777746		C	0.0956648
LTA	0.19685	SKIV2L	1.2931e-22	No	6:31961237:A:C	missense_variant		8.23e-34	-0.083196	C	0		nhl_inc	1	A	1144	218652	0.326339	336760	1.13208	0.0369146	0.000777746			variant_not_in_PRS
TNFRSF8	0.86407	SKIV2L	1.2931e-22	No	6:31961237:A:C	missense_variant		3.12e-30	-0.0781025	C	0		nhl_inc	1	A	1144	218652	0.326339	336760	1.13208	0.0369146	0.000777746			variant_not_in_PRS
IL2RA	0.054709	SKIV2L	1.2931e-22	No	6:31961237:A:C	missense_variant		3.99e-30	-0.0779566	C	0		nhl_inc	1	A	1144	218652	0.326339	336760	1.13208	0.0369146	0.000777746		A	0.0779566
BTN2A1	3.3959e-21	SKIV2L	1.2931e-22	No	6:31961237:A:C	missense_variant		2.7e-27	-0.0727699	C	0		nhl_inc	1	A	1144	218652	0.326339	336760	1.13208	0.0369146	0.000777746		A	0.0727699
IL10	0.0058874	SKIV2L	1.2931e-22	No	6:31961237:A:C	missense_variant		8.15e-26	-0.0742146	C	0		nhl_inc	1	A	1144	218652	0.326339	336760	1.13208	0.0369146	0.000777746			variant_not_in_PRS
ADA2	#N/A	SKIV2L	1.2931e-22	No	6:31961237:A:C	missense_variant		6.16e-23	-0.0667527	C	0		nhl_inc	1	A	1144	218652	0.326339	336760	1.13208	0.0369146	0.000777746			variant_not_in_PRS
LILRB1	5.6502e-14	SKIV2L	1.2931e-22	No	6:31961237:A:C	missense_variant		3.26e-16	0.0551047	C	1		nhl_inc	1	A	1144	218652	0.326339	336760	1.13208	0.0369146	0.000777746			variant_not_in_PRS
SIGLEC6	0.0058774	SKIV2L	1.2931e-22	No	6:31961237:A:C	missense_variant		1.05e-15	-0.0554895	C	0		nhl_inc	1	A	1144	218652	0.326339	336760	1.13208	0.0369146	0.000777746			variant_not_in_PRS
TNFRSF9	0.32153	SKIV2L	1.2931e-22	No	6:31961237:A:C	missense_variant		8.22e-15	-0.0513939	C	0		nhl_inc	1	A	1144	218652	0.326339	336760	1.13208	0.0369146	0.000777746		A	0.0513939
CXCL9	0.0029304	SKIV2L	1.2931e-22	No	6:31961237:A:C	missense_variant		1.33e-13	-0.0470227	C	0		nhl_inc	1	A	1144	218652	0.326339	336760	1.13208	0.0369146	0.000777746			variant_not_in_PRS
FCER2	7.6122e-12	SKIV2L	1.2931e-22	No	6:31961237:A:C	missense_variant		4.24e-13	-0.050261	C	0		nhl_inc	1	A	1144	218652	0.326339	336760	1.13208	0.0369146	0.000777746			variant_not_in_PRS
IL12RB1	9.3569e-15	SKIV2L	1.2931e-22	No	6:31961237:A:C	missense_variant		9.66e-13	0.0497905	C	1		nhl_inc	1	A	1144	218652	0.326339	336760	1.13208	0.0369146	0.000777746			variant_not_in_PRS
CD79B	0.9163	SKIV2L	1.2931e-22	No	6:31961237:A:C	missense_variant		1.17e-12	-0.0485764	C	0		nhl_inc	1	A	1144	218652	0.326339	336760	1.13208	0.0369146	0.000777746			variant_not_in_PRS
SIGLEC10	6.8352e-06	SKIV2L	1.2931e-22	No	6:31961237:A:C	missense_variant		2.89e-12	0.0479371	C	1		nhl_inc	1	A	1144	218652	0.326339	336760	1.13208	0.0369146	0.000777746			variant_not_in_PRS
KLRB1	2.4129e-07	SKIV2L	1.2931e-22	No	6:31961237:A:C	missense_variant		1.15e-11	0.0456175	C	1		nhl_inc	1	A	1144	218652	0.326339	336760	1.13208	0.0369146	0.000777746		C	0.0456175
NOS3	6.7246e-07	SKIV2L	1.2931e-22	No	6:31961237:A:C	missense_variant		4.26e-11	0.0453651	C	1		nhl_inc	1	A	1144	218652	0.326339	336760	1.13208	0.0369146	0.000777746		C	0.0453651
CD74	0.24889	SKIV2L	1.2931e-22	No	6:31961237:A:C	missense_variant		5.26e-11	-0.0430879	C	0		nhl_inc	1	A	1144	218652	0.326339	336760	1.13208	0.0369146	0.000777746		A	0.0430879
TNF	0.8033	SKIV2L	1.2931e-22	No	6:31961237:A:C	missense_variant		9.61e-10	-0.0424875	C	0		nhl_inc	1	A	1144	218652	0.326339	336760	1.13208	0.0369146	0.000777746		A	0.0424875
TNF	0.8033	SKIV2L	1.2931e-22	No	6:31961237:A:C	missense_variant		2.82e-09	-0.040827	C	0		nhl_inc	1	A	1144	218652	0.326339	336760	1.13208	0.0369146	0.000777746		A	0.0424875
EPHA2	1.073e-05	SKIV2L	1.2931e-22	No	6:31961237:A:C	missense_variant		3.86e-09	-0.039511	C	0		nhl_inc	1	A	1144	218652	0.326339	336760	1.13208	0.0369146	0.000777746			variant_not_in_PRS
BTN3A2	1.1002e-10	TRIM27	0.99685	No	6:28923399:T:C	synonymous_variant		0	-0.724925	C	0		nhl_inc	0	C	451	80837	0.120669	336823	1.18665	0.0510094	0.000793636		T	0.724925
BTN2A1	3.3959e-21	TRIM27	0.99685	No	6:28923399:T:C	synonymous_variant		0	0.393467	C	1		nhl_inc	0	C	451	80837	0.120669	336823	1.18665	0.0510094	0.000793636		C	0.393467
CD1C	1.5963e-08	TRIM27	0.99685	No	6:28923399:T:C	synonymous_variant		2.95e-71	0.174008	C	1		nhl_inc	0	C	451	80837	0.120669	336823	1.18665	0.0510094	0.000793636		C	0.174008
RNASET2	0.00026891	TRIM27	0.99685	No	6:28923399:T:C	synonymous_variant		3.29e-62	0.161822	C	1		nhl_inc	0	C	451	80837	0.120669	336823	1.18665	0.0510094	0.000793636		C	0.161822
GZMA	2.0457e-06	TRIM27	0.99685	No	6:28923399:T:C	synonymous_variant		2.31e-46	-0.141563	C	0		nhl_inc	0	C	451	80837	0.120669	336823	1.18665	0.0510094	0.000793636		T	0.141563
ICAM3	2.7302e-25	TRIM27	0.99685	No	6:28923399:T:C	synonymous_variant		3.21e-42	-0.135033	C	0		nhl_inc	0	C	451	80837	0.120669	336823	1.18665	0.0510094	0.000793636		T	0.135033
TNFRSF4	0.00015133	TRIM27	0.99685	No	6:28923399:T:C	synonymous_variant		8.97e-39	0.12563	C	1		nhl_inc	0	C	451	80837	0.120669	336823	1.18665	0.0510094	0.000793636		C	0.12563
CD74	0.24889	TRIM27	0.99685	No	6:28923399:T:C	synonymous_variant		1.06e-30	0.109297	C	1		nhl_inc	0	C	451	80837	0.120669	336823	1.18665	0.0510094	0.000793636		C	0.109297
IL2RA	0.054709	TRIM27	0.99685	No	6:28923399:T:C	synonymous_variant		6.73e-28	0.10803	C	1		nhl_inc	0	C	451	80837	0.120669	336823	1.18665	0.0510094	0.000793636		C	0.10803
TNFRSF8	0.86407	TRIM27	0.99685	No	6:28923399:T:C	synonymous_variant		2.88e-27	0.106936	C	1		nhl_inc	0	C	451	80837	0.120669	336823	1.18665	0.0510094	0.000793636		C	0.106936
IL12B	0.00011439	TRIM27	0.99685	No	6:28923399:T:C	synonymous_variant		8.42e-27	0.10506	C	1		nhl_inc	0	C	451	80837	0.120669	336823	1.18665	0.0510094	0.000793636		C	0.10506
IL12A_IL12B	#N/A	TRIM27	0.99685	No	6:28923399:T:C	synonymous_variant		1.83e-26	0.105246	C	1		nhl_inc	0	C	451	80837	0.120669	336823	1.18665	0.0510094	0.000793636		C	0.105246
TNFRSF9	0.32153	TRIM27	0.99685	No	6:28923399:T:C	synonymous_variant		8.79e-26	0.100453	C	1		nhl_inc	0	C	451	80837	0.120669	336823	1.18665	0.0510094	0.000793636		C	0.100453
ADA2	#N/A	TRIM27	0.99685	No	6:28923399:T:C	synonymous_variant		2.15e-19	0.0881318	C	1		nhl_inc	0	C	451	80837	0.120669	336823	1.18665	0.0510094	0.000793636		C	0.0881318
SIGLEC6	0.0058774	TRIM27	0.99685	No	6:28923399:T:C	synonymous_variant		5.49e-19	0.0890141	C	1		nhl_inc	0	C	451	80837	0.120669	336823	1.18665	0.0510094	0.000793636		C	0.0890141
LILRB4	4.7133e-13	TRIM27	0.99685	No	6:28923399:T:C	synonymous_variant		1.9e-18	-0.0856885	C	0		nhl_inc	0	C	451	80837	0.120669	336823	1.18665	0.0510094	0.000793636		T	0.0856885
LTA	0.19685	TRIM27	0.99685	No	6:28923399:T:C	synonymous_variant		3.29e-18	0.0863371	C	1		nhl_inc	0	C	451	80837	0.120669	336823	1.18665	0.0510094	0.000793636			variant_not_in_PRS
EPHA2	1.073e-05	TRIM27	0.99685	No	6:28923399:T:C	synonymous_variant		6.24e-13	0.0698338	C	1		nhl_inc	0	C	451	80837	0.120669	336823	1.18665	0.0510094	0.000793636		C	0.0698338
IL15RA	2.332e-06	TRIM27	0.99685	No	6:28923399:T:C	synonymous_variant		1.16e-12	0.070631	C	1		nhl_inc	0	C	451	80837	0.120669	336823	1.18665	0.0510094	0.000793636		C	0.070631
TNFRSF1B	0.50201	TRIM27	0.99685	No	6:28923399:T:C	synonymous_variant		4.94e-11	0.0639551	C	1		nhl_inc	0	C	451	80837	0.120669	336823	1.18665	0.0510094	0.000793636		C	0.0639551
CXCL9	0.0029304	TRIM27	0.99685	No	6:28923399:T:C	synonymous_variant		1.48e-10	0.0588512	C	1		nhl_inc	0	C	451	80837	0.120669	336823	1.18665	0.0510094	0.000793636		C	0.0588512
IL18BP	1.484e-08	TRIM27	0.99685	No	6:28923399:T:C	synonymous_variant		1.57e-10	0.0608204	C	1		nhl_inc	0	C	451	80837	0.120669	336823	1.18665	0.0510094	0.000793636		C	0.0608204
ROBO1	7.2696e-16	TRIM27	0.99685	No	6:28923399:T:C	synonymous_variant		6.12e-10	-0.0613396	C	0		nhl_inc	0	C	451	80837	0.120669	336823	1.18665	0.0510094	0.000793636		T	0.0613396
SIGLEC1	5.3298e-46	TRIM27	0.99685	No	6:28923399:T:C	synonymous_variant		1.51e-09	0.059305	C	1		nhl_inc	0	C	451	80837	0.120669	336823	1.18665	0.0510094	0.000793636		C	0.059305
TNFSF13B	0.98193	PSORS1C1	0.00026534	No	6:31117579:C:T	non_coding_transcript_exon_variant		5.33e-17	-0.0747829	T	0		lung_inc	0	T	959	103302	0.154975	336381	1.12755	0.0357881	0.000795592		C	0.0747829
MMP9	1.8869e-17	PSORS1C1	0.00026534	No	6:31117579:C:T	non_coding_transcript_exon_variant		7.86e-14	0.0688044	T	1		lung_inc	0	T	959	103302	0.154975	336381	1.12755	0.0357881	0.000795592			variant_not_in_PRS
TNR	0.52437	PSORS1C1	0.00026534	No	6:31117579:C:T	non_coding_transcript_exon_variant		1.28e-11	-0.0617685	T	0		lung_inc	0	T	959	103302	0.154975	336381	1.12755	0.0357881	0.000795592			variant_not_in_PRS
SPINT1	1.0175e-05	PSORS1C1	0.00026534	No	6:31117579:C:T	non_coding_transcript_exon_variant		6.81e-11	-0.061063	T	0		lung_inc	0	T	959	103302	0.154975	336381	1.12755	0.0357881	0.000795592		C	0.061063
SFTPD	7.4927e-05	PSORS1C1	0.00026534	No	6:31117579:C:T	non_coding_transcript_exon_variant		7.99e-09	-0.0524372	T	0		lung_inc	0	T	959	103302	0.154975	336381	1.12755	0.0357881	0.000795592			variant_not_in_PRS
BTN3A2	1.1002e-10	GNL1	0.99928	No	6:30547266:T:C	synonymous_variant		0	-0.49647	C	0		nhl_inc	0	C	545	99199	0.148071	336811	1.17115	0.0471989	0.000816207		T	0.49647
BTN2A1	3.3959e-21	GNL1	0.99928	No	6:30547266:T:C	synonymous_variant		2.01e-236	0.29137	C	1		nhl_inc	0	C	545	99199	0.148071	336811	1.17115	0.0471989	0.000816207		C	0.29137
CD1C	1.5963e-08	GNL1	0.99928	No	6:30547266:T:C	synonymous_variant		9.86e-96	0.185636	C	1		nhl_inc	0	C	545	99199	0.148071	336811	1.17115	0.0471989	0.000816207		C	0.185636
RNASET2	0.00026891	GNL1	0.99928	No	6:30547266:T:C	synonymous_variant		1.27e-82	0.171744	C	1		nhl_inc	0	C	545	99199	0.148071	336811	1.17115	0.0471989	0.000816207		C	0.171744
ICAM3	2.7302e-25	GNL1	0.99928	No	6:30547266:T:C	synonymous_variant		2.84e-63	-0.152749	C	0		nhl_inc	0	C	545	99199	0.148071	336811	1.17115	0.0471989	0.000816207		T	0.152749
GZMA	2.0457e-06	GNL1	0.99928	No	6:30547266:T:C	synonymous_variant		4.49e-49	-0.133698	C	0		nhl_inc	0	C	545	99199	0.148071	336811	1.17115	0.0471989	0.000816207		T	0.133698
TNFRSF4	0.00015133	GNL1	0.99928	No	6:30547266:T:C	synonymous_variant		7.77e-48	0.128505	C	1		nhl_inc	0	C	545	99199	0.148071	336811	1.17115	0.0471989	0.000816207		C	0.128505
IL12A_IL12B	#N/A	GNL1	0.99928	No	6:30547266:T:C	synonymous_variant		1.47e-39	0.119378	C	1		nhl_inc	0	C	545	99199	0.148071	336811	1.17115	0.0471989	0.000816207		C	0.119378
IL12B	0.00011439	GNL1	0.99928	No	6:30547266:T:C	synonymous_variant		1.7e-39	0.118184	C	1		nhl_inc	0	C	545	99199	0.148071	336811	1.17115	0.0471989	0.000816207		C	0.118184
TNFRSF8	0.86407	GNL1	0.99928	No	6:30547266:T:C	synonymous_variant		2.23e-38	0.117418	C	1		nhl_inc	0	C	545	99199	0.148071	336811	1.17115	0.0471989	0.000816207		C	0.117418
CD74	0.24889	GNL1	0.99928	No	6:30547266:T:C	synonymous_variant		1.4e-36	0.10991	C	1		nhl_inc	0	C	545	99199	0.148071	336811	1.17115	0.0471989	0.000816207		C	0.10991
TNFRSF9	0.32153	GNL1	0.99928	No	6:30547266:T:C	synonymous_variant		8.63e-34	0.106295	C	1		nhl_inc	0	C	545	99199	0.148071	336811	1.17115	0.0471989	0.000816207		C	0.106295
IL2RA	0.054709	GNL1	0.99928	No	6:30547266:T:C	synonymous_variant		9.65e-31	0.104405	C	1		nhl_inc	0	C	545	99199	0.148071	336811	1.17115	0.0471989	0.000816207		C	0.104405
LILRB4	4.7133e-13	GNL1	0.99928	No	6:30547266:T:C	synonymous_variant		8.19e-30	-0.101611	C	0		nhl_inc	0	C	545	99199	0.148071	336811	1.17115	0.0471989	0.000816207			variant_not_in_PRS
LTA	0.19685	GNL1	0.99928	No	6:30547266:T:C	synonymous_variant		2.25e-25	0.0947386	C	1		nhl_inc	0	C	545	99199	0.148071	336811	1.17115	0.0471989	0.000816207		C	0.0947386
SIGLEC6	0.0058774	GNL1	0.99928	No	6:30547266:T:C	synonymous_variant		2.74e-25	0.0952606	C	1		nhl_inc	0	C	545	99199	0.148071	336811	1.17115	0.0471989	0.000816207		C	0.0952606
ADA2	#N/A	GNL1	0.99928	No	6:30547266:T:C	synonymous_variant		4.05e-24	0.0910026	C	1		nhl_inc	0	C	545	99199	0.148071	336811	1.17115	0.0471989	0.000816207		C	0.0910026
EPHA2	1.073e-05	GNL1	0.99928	No	6:30547266:T:C	synonymous_variant		3.53e-20	0.0819123	C	1		nhl_inc	0	C	545	99199	0.148071	336811	1.17115	0.0471989	0.000816207		C	0.0819123
CXCL9	0.0029304	GNL1	0.99928	No	6:30547266:T:C	synonymous_variant		2.65e-16	0.0690246	C	1		nhl_inc	0	C	545	99199	0.148071	336811	1.17115	0.0471989	0.000816207		C	0.0690246
IL15RA	2.332e-06	GNL1	0.99928	No	6:30547266:T:C	synonymous_variant		4.34e-16	0.0740238	C	1		nhl_inc	0	C	545	99199	0.148071	336811	1.17115	0.0471989	0.000816207		C	0.0740238
TNFRSF1B	0.50201	GNL1	0.99928	No	6:30547266:T:C	synonymous_variant		1.36e-13	0.0659975	C	1		nhl_inc	0	C	545	99199	0.148071	336811	1.17115	0.0471989	0.000816207		C	0.0659975
FCRL5	4.6105e-17	GNL1	0.99928	No	6:30547266:T:C	synonymous_variant		4.84e-13	-0.063449	C	0		nhl_inc	0	C	545	99199	0.148071	336811	1.17115	0.0471989	0.000816207			variant_not_in_PRS
IL18BP	1.484e-08	GNL1	0.99928	No	6:30547266:T:C	synonymous_variant		1.17e-11	0.0591567	C	1		nhl_inc	0	C	545	99199	0.148071	336811	1.17115	0.0471989	0.000816207		C	0.0591567
ROBO1	7.2696e-16	GNL1	0.99928	No	6:30547266:T:C	synonymous_variant		2.5e-11	-0.0607039	C	0		nhl_inc	0	C	545	99199	0.148071	336811	1.17115	0.0471989	0.000816207		T	0.0607039
CSF1	0.99634	GNL1	0.99928	No	6:30547266:T:C	synonymous_variant		4.62e-11	0.0597234	C	1		nhl_inc	0	C	545	99199	0.148071	336811	1.17115	0.0471989	0.000816207		C	0.0597234
ITGB7	2.3661e-06	GNL1	0.99928	No	6:30547266:T:C	synonymous_variant		7.03e-11	0.0598945	C	1		nhl_inc	0	C	545	99199	0.148071	336811	1.17115	0.0471989	0.000816207		C	0.0598945
FCER2	7.6122e-12	GNL1	0.99928	No	6:30547266:T:C	synonymous_variant		3.06e-10	0.0579103	C	1		nhl_inc	0	C	545	99199	0.148071	336811	1.17115	0.0471989	0.000816207		C	0.0579103
SPINT1	1.0175e-05	GNL1	0.99928	No	6:30547266:T:C	synonymous_variant		2.54e-09	-0.0550472	C	0		nhl_inc	0	C	545	99199	0.148071	336811	1.17115	0.0471989	0.000816207		T	0.0550472
C1QA	0.0038204	GNL1	0.99928	No	6:30547266:T:C	synonymous_variant		2.96e-09	0.0533741	C	1		nhl_inc	0	C	545	99199	0.148071	336811	1.17115	0.0471989	0.000816207		C	0.0533741
QPCT	1.1987e-15	GNL1	0.99928	No	6:30547266:T:C	synonymous_variant		3.17e-09	-0.0534963	C	0		nhl_inc	0	C	545	99199	0.148071	336811	1.17115	0.0471989	0.000816207		T	0.0534963
VCAM1	0.79791	GNL1	0.99928	No	6:30547266:T:C	synonymous_variant		3.45e-09	0.0530551	C	1		nhl_inc	0	C	545	99199	0.148071	336811	1.17115	0.0471989	0.000816207		C	0.0530551
TNFRSF13B	2.0908e-15	GNL1	0.99928	No	6:30547266:T:C	synonymous_variant		6.22e-09	-0.052608	C	0		nhl_inc	0	C	545	99199	0.148071	336811	1.17115	0.0471989	0.000816207			variant_not_in_PRS
VAMP5	0.011061	RNF181	3.239e-09	No	2:85597128:T:C	missense_variant		8.98e-09	0.123743	C	1		liver_inc	0	C	34	16413	0.0244149	336823	1.79908	0.175473	0.000817403			variant_not_in_PRS
TNFSF13B	0.98193	SKIV2L	1.2931e-22	No	6:31961237:A:C	missense_variant		2.58e-28	0.0733555	C	1		lung_inc	1	A	1948	217848	0.326339	336760	1.09948	0.0283413	0.000818902		C	0.0733555
SFTPD	7.4927e-05	SKIV2L	1.2931e-22	No	6:31961237:A:C	missense_variant		1.83e-14	0.0518794	C	1		lung_inc	1	A	1948	217848	0.326339	336760	1.09948	0.0283413	0.000818902		C	0.0518794
CR2	4.7399e-19	CR2	4.7399e-19	Yes	1:207468605:C:T	missense_variant		1.85e-82	-0.715465	T	0		nhl_inc	0	T	43	5365	0.00802796	336823	1.67556	0.154342	0.000825261		C	0.715465
BTN3A2	1.1002e-10	PPP1R18	0.00050298	No	6:30685004:C:T	missense_variant		0	-0.492106	T	0		nhl_inc	0	T	544	99042	0.147832	336821	1.17109	0.0472446	0.000829037		C	0.492106
BTN2A1	3.3959e-21	PPP1R18	0.00050298	No	6:30685004:C:T	missense_variant		2.13e-237	0.291571	T	1		nhl_inc	0	T	544	99042	0.147832	336821	1.17109	0.0472446	0.000829037		T	0.291571
CD1C	1.5963e-08	PPP1R18	0.00050298	No	6:30685004:C:T	missense_variant		5.2e-99	0.188508	T	1		nhl_inc	0	T	544	99042	0.147832	336821	1.17109	0.0472446	0.000829037		T	0.188508
RNASET2	0.00026891	PPP1R18	0.00050298	No	6:30685004:C:T	missense_variant		1.67e-85	0.174486	T	1		nhl_inc	0	T	544	99042	0.147832	336821	1.17109	0.0472446	0.000829037		T	0.174486
ICAM3	2.7302e-25	PPP1R18	0.00050298	No	6:30685004:C:T	missense_variant		2.86e-62	-0.151254	T	0		nhl_inc	0	T	544	99042	0.147832	336821	1.17109	0.0472446	0.000829037		C	0.151254
TNFRSF4	0.00015133	PPP1R18	0.00050298	No	6:30685004:C:T	missense_variant		9.72e-50	0.130927	T	1		nhl_inc	0	T	544	99042	0.147832	336821	1.17109	0.0472446	0.000829037		T	0.130927
GZMA	2.0457e-06	PPP1R18	0.00050298	No	6:30685004:C:T	missense_variant		2.57e-48	-0.132394	T	0		nhl_inc	0	T	544	99042	0.147832	336821	1.17109	0.0472446	0.000829037		C	0.132394
IL12B	0.00011439	PPP1R18	0.00050298	No	6:30685004:C:T	missense_variant		5.2e-41	0.120339	T	1		nhl_inc	0	T	544	99042	0.147832	336821	1.17109	0.0472446	0.000829037		T	0.120339
IL12A_IL12B	#N/A	PPP1R18	0.00050298	No	6:30685004:C:T	missense_variant		7e-41	0.121245	T	1		nhl_inc	0	T	544	99042	0.147832	336821	1.17109	0.0472446	0.000829037		T	0.121245
TNFRSF8	0.86407	PPP1R18	0.00050298	No	6:30685004:C:T	missense_variant		2.55e-39	0.118729	T	1		nhl_inc	0	T	544	99042	0.147832	336821	1.17109	0.0472446	0.000829037		T	0.118729
CD74	0.24889	PPP1R18	0.00050298	No	6:30685004:C:T	missense_variant		5.22e-38	0.111958	T	1		nhl_inc	0	T	544	99042	0.147832	336821	1.17109	0.0472446	0.000829037		T	0.111958
TNFRSF9	0.32153	PPP1R18	0.00050298	No	6:30685004:C:T	missense_variant		1.73e-35	0.108921	T	1		nhl_inc	0	T	544	99042	0.147832	336821	1.17109	0.0472446	0.000829037		T	0.108921
IL2RA	0.054709	PPP1R18	0.00050298	No	6:30685004:C:T	missense_variant		8.15e-32	0.106151	T	1		nhl_inc	0	T	544	99042	0.147832	336821	1.17109	0.0472446	0.000829037		T	0.106151
LILRB4	4.7133e-13	PPP1R18	0.00050298	No	6:30685004:C:T	missense_variant		7.6e-30	-0.101531	T	0		nhl_inc	0	T	544	99042	0.147832	336821	1.17109	0.0472446	0.000829037		C	0.101531
LTA	0.19685	PPP1R18	0.00050298	No	6:30685004:C:T	missense_variant		1.73e-27	0.0987524	T	1		nhl_inc	0	T	544	99042	0.147832	336821	1.17109	0.0472446	0.000829037		T	0.0987524
SIGLEC6	0.0058774	PPP1R18	0.00050298	No	6:30685004:C:T	missense_variant		1.79e-27	0.0994363	T	1		nhl_inc	0	T	544	99042	0.147832	336821	1.17109	0.0472446	0.000829037		T	0.0994363
ADA2	#N/A	PPP1R18	0.00050298	No	6:30685004:C:T	missense_variant		2.37e-25	0.0933047	T	1		nhl_inc	0	T	544	99042	0.147832	336821	1.17109	0.0472446	0.000829037		T	0.0933047
EPHA2	1.073e-05	PPP1R18	0.00050298	No	6:30685004:C:T	missense_variant		5.42e-21	0.0835301	T	1		nhl_inc	0	T	544	99042	0.147832	336821	1.17109	0.0472446	0.000829037		T	0.0835301
CXCL9	0.0029304	PPP1R18	0.00050298	No	6:30685004:C:T	missense_variant		6.42e-18	0.0725772	T	1		nhl_inc	0	T	544	99042	0.147832	336821	1.17109	0.0472446	0.000829037		T	0.0725772
IL15RA	2.332e-06	PPP1R18	0.00050298	No	6:30685004:C:T	missense_variant		2.94e-16	0.0743274	T	1		nhl_inc	0	T	544	99042	0.147832	336821	1.17109	0.0472446	0.000829037		T	0.0743274
TNFRSF1B	0.50201	PPP1R18	0.00050298	No	6:30685004:C:T	missense_variant		1.43e-14	0.068523	T	1		nhl_inc	0	T	544	99042	0.147832	336821	1.17109	0.0472446	0.000829037		T	0.068523
FCRL5	4.6105e-17	PPP1R18	0.00050298	No	6:30685004:C:T	missense_variant		5.42e-13	-0.063223	T	0		nhl_inc	0	T	544	99042	0.147832	336821	1.17109	0.0472446	0.000829037		C	0.063223
IL18BP	1.484e-08	PPP1R18	0.00050298	No	6:30685004:C:T	missense_variant		1.44e-12	0.0616578	T	1		nhl_inc	0	T	544	99042	0.147832	336821	1.17109	0.0472446	0.000829037		T	0.0616578
ITGB7	2.3661e-06	PPP1R18	0.00050298	No	6:30685004:C:T	missense_variant		1.05e-11	0.0623817	T	1		nhl_inc	0	T	544	99042	0.147832	336821	1.17109	0.0472446	0.000829037		T	0.0623817
CSF1	0.99634	PPP1R18	0.00050298	No	6:30685004:C:T	missense_variant		1.39e-11	0.0612319	T	1		nhl_inc	0	T	544	99042	0.147832	336821	1.17109	0.0472446	0.000829037		T	0.0612319
ROBO1	7.2696e-16	PPP1R18	0.00050298	No	6:30685004:C:T	missense_variant		1.2e-10	-0.0584861	T	0		nhl_inc	0	T	544	99042	0.147832	336821	1.17109	0.0472446	0.000829037		C	0.0584861
FCER2	7.6122e-12	PPP1R18	0.00050298	No	6:30685004:C:T	missense_variant		1.44e-10	0.0588859	T	1		nhl_inc	0	T	544	99042	0.147832	336821	1.17109	0.0472446	0.000829037		T	0.0588859
VCAM1	0.79791	PPP1R18	0.00050298	No	6:30685004:C:T	missense_variant		7.96e-10	0.0551035	T	1		nhl_inc	0	T	544	99042	0.147832	336821	1.17109	0.0472446	0.000829037		T	0.0551035
C1QA	0.0038204	PPP1R18	0.00050298	No	6:30685004:C:T	missense_variant		2.31e-09	0.0536608	T	1		nhl_inc	0	T	544	99042	0.147832	336821	1.17109	0.0472446	0.000829037		T	0.0536608
QPCT	1.1987e-15	PPP1R18	0.00050298	No	6:30685004:C:T	missense_variant		8.46e-09	-0.0519326	T	0		nhl_inc	0	T	544	99042	0.147832	336821	1.17109	0.0472446	0.000829037		C	0.0519326
KLRB1	2.4129e-07	MYNN	0.57129	No	3:169774313:C:T	synonymous_variant		2.16e-11	-0.0493272	T	0		kidneywho_inc	0	T	465	164618	0.245067	336812	0.839079	0.0525051	0.000833032		C	0.0493272
SFTPD	7.4927e-05	PPT2	0.0045415	No	6:32154695:C:A	missense_variant		1.89e-14	-0.0574689	A	0		lung_inc	0	A	1418	157110	0.235346	336798	1.1092	0.0310155	0.000833626			variant_not_in_PRS
TNR	0.52437	PPT2	0.0045415	No	6:32154695:C:A	missense_variant		2.49e-13	-0.05514	A	0		lung_inc	0	A	1418	157110	0.235346	336798	1.1092	0.0310155	0.000833626			variant_not_in_PRS
SPINT1	1.0175e-05	PPT2	0.0045415	No	6:32154695:C:A	missense_variant		3e-12	-0.0538928	A	0		lung_inc	0	A	1418	157110	0.235346	336798	1.1092	0.0310155	0.000833626			variant_not_in_PRS
TREM2	3.2892e-09	PPT2	0.0045415	No	6:32154695:C:A	missense_variant		3.25e-09	-0.0424747	A	0		lung_inc	0	A	1418	157110	0.235346	336798	1.1092	0.0310155	0.000833626			variant_not_in_PRS
ALPP	1.8144e-13	ALPI	2.4527e-18	No	2:232459159:G:A	3_prime_UTR_variant		5.1e-13	-0.50587	A	0		lung_inc	0	A	22	1362	0.00205449	336823	2.05841	0.21632	0.00084585			variant_not_in_PRS
TNFRSF10A	5.0697e-15	TNFRSF10A	5.0697e-15	Yes	8:23224767:C:A	missense_variant		8.47e-45	-2.49574	A	0		multmyeloma_inc	0	A	3	230	0.000345923	336780	7.0197	0.584066	0.000848481		C	2.49574
TNFRSF10A	5.0697e-15	TNFRSF10A	5.0697e-15	Yes	8:23224763:AG:A	frameshift_variant		8.47e-45	-2.49574	A	0		multmyeloma_inc	0	A	3	230	0.000345923	336780	7.0197	0.584066	0.000848481			variant_not_in_PRS
BTN3A2	1.1002e-10	POM121L2	0.32747	No	6:27310241:C:A	missense_variant		0	-0.45675	A	0		nhl_inc	0	A	691	128004	0.191052	336807	1.1545	0.0430721	0.000851205		C	0.45675
BTN2A1	3.3959e-21	POM121L2	0.32747	No	6:27310241:C:A	missense_variant		1.18e-157	0.214571	A	1		nhl_inc	0	A	691	128004	0.191052	336807	1.1545	0.0430721	0.000851205			variant_not_in_PRS
RNASET2	0.00026891	POM121L2	0.32747	No	6:27310241:C:A	missense_variant		1.43e-25	0.0842408	A	1		nhl_inc	0	A	691	128004	0.191052	336807	1.1545	0.0430721	0.000851205		A	0.0842408
CD1C	1.5963e-08	POM121L2	0.32747	No	6:27310241:C:A	missense_variant		6.61e-24	0.0814268	A	1		nhl_inc	0	A	691	128004	0.191052	336807	1.1545	0.0430721	0.000851205		A	0.0814268
GZMA	2.0457e-06	POM121L2	0.32747	No	6:27310241:C:A	missense_variant		8.99e-21	-0.0766387	A	0		nhl_inc	0	A	691	128004	0.191052	336807	1.1545	0.0430721	0.000851205		C	0.0766387
LILRB4	4.7133e-13	POM121L2	0.32747	No	6:27310241:C:A	missense_variant		1.65e-19	-0.073119	A	0		nhl_inc	0	A	691	128004	0.191052	336807	1.1545	0.0430721	0.000851205		C	0.073119
ICAM3	2.7302e-25	POM121L2	0.32747	No	6:27310241:C:A	missense_variant		1.82e-14	-0.0629917	A	0		nhl_inc	0	A	691	128004	0.191052	336807	1.1545	0.0430721	0.000851205			variant_not_in_PRS
LTA	0.19685	POM121L2	0.32747	No	6:27310241:C:A	missense_variant		6.36e-14	0.0616565	A	1		nhl_inc	0	A	691	128004	0.191052	336807	1.1545	0.0430721	0.000851205		A	0.0616565
TNFRSF4	0.00015133	POM121L2	0.32747	No	6:27310241:C:A	missense_variant		6.43e-10	0.0493639	A	1		nhl_inc	0	A	691	128004	0.191052	336807	1.1545	0.0430721	0.000851205			variant_not_in_PRS
IL2RA	0.054709	POM121L2	0.32747	No	6:27310241:C:A	missense_variant		6.5e-10	0.0505298	A	1		nhl_inc	0	A	691	128004	0.191052	336807	1.1545	0.0430721	0.000851205			variant_not_in_PRS
IL12B	0.00011439	POM121L2	0.32747	No	6:27310241:C:A	missense_variant		9.35e-10	0.0496838	A	1		nhl_inc	0	A	691	128004	0.191052	336807	1.1545	0.0430721	0.000851205			variant_not_in_PRS
IL12A_IL12B	#N/A	POM121L2	0.32747	No	6:27310241:C:A	missense_variant		1.9e-09	0.0491456	A	1		nhl_inc	0	A	691	128004	0.191052	336807	1.1545	0.0430721	0.000851205			variant_not_in_PRS
CD74	0.24889	POM121L2	0.32747	No	6:27310241:C:A	missense_variant		9.85e-09	0.0450367	A	1		nhl_inc	0	A	691	128004	0.191052	336807	1.1545	0.0430721	0.000851205			variant_not_in_PRS
TNFSF13B	0.98193	C6orf15	0.010531	No	6:31111867:G:A	synonymous_variant		9.52e-17	-0.0716267	A	0		lung_inc	0	A	958	103284	0.154745	336819	1.12702	0.0358482	0.000851344		G	0.0716267
MMP9	1.8869e-17	C6orf15	0.010531	No	6:31111867:G:A	synonymous_variant		2.71e-16	0.0728261	A	1		lung_inc	0	A	958	103284	0.154745	336819	1.12702	0.0358482	0.000851344		A	0.0728261
SFTPD	7.4927e-05	C6orf15	0.010531	No	6:31111867:G:A	synonymous_variant		1.02e-11	-0.0597814	A	0		lung_inc	0	A	958	103284	0.154745	336819	1.12702	0.0358482	0.000851344			variant_not_in_PRS
SPINT1	1.0175e-05	C6orf15	0.010531	No	6:31111867:G:A	synonymous_variant		6.26e-11	-0.059072	A	0		lung_inc	0	A	958	103284	0.154745	336819	1.12702	0.0358482	0.000851344			variant_not_in_PRS
TNR	0.52437	C6orf15	0.010531	No	6:31111867:G:A	synonymous_variant		7.87e-11	-0.0573018	A	0		lung_inc	0	A	958	103284	0.154745	336819	1.12702	0.0358482	0.000851344		G	0.0573018
TNFSF13B	0.98193	ATAT1	1.3216e-07	No	6:30643573:C:A	3_prime_UTR_variant		2.74e-15	-0.0695315	A	0		lungscc_inc	0	A	207	99270	0.147673	336814	1.29413	0.0773343	0.000855959		C	0.0695315
EBI3_IL27	#N/A	APOBR	9.3975e-08	No	16:28496748:C:T	synonymous_variant		3.53e-15	-0.0506561	T	0		nhl_inc	0	T	1422	276077	0.411942	336818	1.12554	0.0355445	0.000877228			variant_not_in_PRS
CRTAM	8.0626e-09	APOBR	9.3975e-08	No	16:28496748:C:T	synonymous_variant		1.6e-14	0.050423	T	1		nhl_inc	0	T	1422	276077	0.411942	336818	1.12554	0.0355445	0.000877228			variant_not_in_PRS
BTN3A2	1.1002e-10	DPCR1	1.2265e-05	No	6:30951614:G:A	synonymous_variant		0	-0.421845	A	0		nhl_inc	0	A	601	110345	0.164696	336821	1.16304	0.0454103	0.00088101			variant_not_in_PRS
BTN2A1	3.3959e-21	DPCR1	1.2265e-05	No	6:30951614:G:A	synonymous_variant		1.09e-189	0.248405	A	1		nhl_inc	0	A	601	110345	0.164696	336821	1.16304	0.0454103	0.00088101			variant_not_in_PRS
RNASET2	0.00026891	DPCR1	1.2265e-05	No	6:30951614:G:A	synonymous_variant		1.33e-97	0.177781	A	1		nhl_inc	0	A	601	110345	0.164696	336821	1.16304	0.0454103	0.00088101			variant_not_in_PRS
CD1C	1.5963e-08	DPCR1	1.2265e-05	No	6:30951614:G:A	synonymous_variant		6.23e-93	0.173905	A	1		nhl_inc	0	A	601	110345	0.164696	336821	1.16304	0.0454103	0.00088101			variant_not_in_PRS
ICAM3	2.7302e-25	DPCR1	1.2265e-05	No	6:30951614:G:A	synonymous_variant		4.47e-71	-0.154202	A	0		nhl_inc	0	A	601	110345	0.164696	336821	1.16304	0.0454103	0.00088101			variant_not_in_PRS
TNFRSF4	0.00015133	DPCR1	1.2265e-05	No	6:30951614:G:A	synonymous_variant		2.37e-53	0.129434	A	1		nhl_inc	0	A	601	110345	0.164696	336821	1.16304	0.0454103	0.00088101		A	0.129434
GZMA	2.0457e-06	DPCR1	1.2265e-05	No	6:30951614:G:A	synonymous_variant		6.4e-50	-0.128365	A	0		nhl_inc	0	A	601	110345	0.164696	336821	1.16304	0.0454103	0.00088101			variant_not_in_PRS
IL12B	0.00011439	DPCR1	1.2265e-05	No	6:30951614:G:A	synonymous_variant		2.29e-47	0.123621	A	1		nhl_inc	0	A	601	110345	0.164696	336821	1.16304	0.0454103	0.00088101		A	0.123621
CD74	0.24889	DPCR1	1.2265e-05	No	6:30951614:G:A	synonymous_variant		1.38e-45	0.117264	A	1		nhl_inc	0	A	601	110345	0.164696	336821	1.16304	0.0454103	0.00088101		A	0.117264
IL12A_IL12B	#N/A	DPCR1	1.2265e-05	No	6:30951614:G:A	synonymous_variant		1.66e-45	0.122185	A	1		nhl_inc	0	A	601	110345	0.164696	336821	1.16304	0.0454103	0.00088101		A	0.122185
TNFRSF8	0.86407	DPCR1	1.2265e-05	No	6:30951614:G:A	synonymous_variant		3.02e-43	0.118863	A	1		nhl_inc	0	A	601	110345	0.164696	336821	1.16304	0.0454103	0.00088101		A	0.118863
LILRB4	4.7133e-13	DPCR1	1.2265e-05	No	6:30951614:G:A	synonymous_variant		9.94e-41	-0.113955	A	0		nhl_inc	0	A	601	110345	0.164696	336821	1.16304	0.0454103	0.00088101			variant_not_in_PRS
LTA	0.19685	DPCR1	1.2265e-05	No	6:30951614:G:A	synonymous_variant		1.3e-39	0.114046	A	1		nhl_inc	0	A	601	110345	0.164696	336821	1.16304	0.0454103	0.00088101			variant_not_in_PRS
SIGLEC6	0.0058774	DPCR1	1.2265e-05	No	6:30951614:G:A	synonymous_variant		8.01e-39	0.113655	A	1		nhl_inc	0	A	601	110345	0.164696	336821	1.16304	0.0454103	0.00088101		A	0.113655
TNFRSF9	0.32153	DPCR1	1.2265e-05	No	6:30951614:G:A	synonymous_variant		2.44e-35	0.10353	A	1		nhl_inc	0	A	601	110345	0.164696	336821	1.16304	0.0454103	0.00088101		A	0.10353
IL2RA	0.054709	DPCR1	1.2265e-05	No	6:30951614:G:A	synonymous_variant		4.19e-34	0.104888	A	1		nhl_inc	0	A	601	110345	0.164696	336821	1.16304	0.0454103	0.00088101			variant_not_in_PRS
ADA2	#N/A	DPCR1	1.2265e-05	No	6:30951614:G:A	synonymous_variant		7.86e-29	0.0951829	A	1		nhl_inc	0	A	601	110345	0.164696	336821	1.16304	0.0454103	0.00088101			variant_not_in_PRS
CXCL9	0.0029304	DPCR1	1.2265e-05	No	6:30951614:G:A	synonymous_variant		2.17e-20	0.0742255	A	1		nhl_inc	0	A	601	110345	0.164696	336821	1.16304	0.0454103	0.00088101		A	0.0742255
EPHA2	1.073e-05	DPCR1	1.2265e-05	No	6:30951614:G:A	synonymous_variant		2.74e-18	0.0739121	A	1		nhl_inc	0	A	601	110345	0.164696	336821	1.16304	0.0454103	0.00088101		A	0.0739121
IL15RA	2.332e-06	DPCR1	1.2265e-05	No	6:30951614:G:A	synonymous_variant		1.68e-15	0.0690361	A	1		nhl_inc	0	A	601	110345	0.164696	336821	1.16304	0.0454103	0.00088101			variant_not_in_PRS
TNFRSF1B	0.50201	DPCR1	1.2265e-05	No	6:30951614:G:A	synonymous_variant		4.35e-15	0.0665312	A	1		nhl_inc	0	A	601	110345	0.164696	336821	1.16304	0.0454103	0.00088101		A	0.0665312
FCER2	7.6122e-12	DPCR1	1.2265e-05	No	6:30951614:G:A	synonymous_variant		6.1e-15	0.0682319	A	1		nhl_inc	0	A	601	110345	0.164696	336821	1.16304	0.0454103	0.00088101		A	0.0682319
ITGB7	2.3661e-06	DPCR1	1.2265e-05	No	6:30951614:G:A	synonymous_variant		7.26e-15	0.0679874	A	1		nhl_inc	0	A	601	110345	0.164696	336821	1.16304	0.0454103	0.00088101		A	0.0679874
IL18BP	1.484e-08	DPCR1	1.2265e-05	No	6:30951614:G:A	synonymous_variant		3.86e-13	0.0602336	A	1		nhl_inc	0	A	601	110345	0.164696	336821	1.16304	0.0454103	0.00088101		A	0.0602336
FCRL5	4.6105e-17	DPCR1	1.2265e-05	No	6:30951614:G:A	synonymous_variant		3.93e-13	-0.0605649	A	0		nhl_inc	0	A	601	110345	0.164696	336821	1.16304	0.0454103	0.00088101			variant_not_in_PRS
CSF1	0.99634	DPCR1	1.2265e-05	No	6:30951614:G:A	synonymous_variant		2.38e-12	0.0605278	A	1		nhl_inc	0	A	601	110345	0.164696	336821	1.16304	0.0454103	0.00088101		A	0.0605278
VCAM1	0.79791	DPCR1	1.2265e-05	No	6:30951614:G:A	synonymous_variant		4.08e-11	0.0563768	A	1		nhl_inc	0	A	601	110345	0.164696	336821	1.16304	0.0454103	0.00088101		A	0.0563768
ROBO1	7.2696e-16	DPCR1	1.2265e-05	No	6:30951614:G:A	synonymous_variant		4.76e-11	-0.0569479	A	0		nhl_inc	0	A	601	110345	0.164696	336821	1.16304	0.0454103	0.00088101			variant_not_in_PRS
C1QA	0.0038204	DPCR1	1.2265e-05	No	6:30951614:G:A	synonymous_variant		6.9e-11	0.0558549	A	1		nhl_inc	0	A	601	110345	0.164696	336821	1.16304	0.0454103	0.00088101			variant_not_in_PRS
CCL21	0.036239	DPCR1	1.2265e-05	No	6:30951614:G:A	synonymous_variant		9.56e-11	0.0561002	A	1		nhl_inc	0	A	601	110345	0.164696	336821	1.16304	0.0454103	0.00088101			variant_not_in_PRS
PDCD1	0.41706	DPCR1	1.2265e-05	No	6:30951614:G:A	synonymous_variant		4.16e-09	0.0508019	A	1		nhl_inc	0	A	601	110345	0.164696	336821	1.16304	0.0454103	0.00088101		A	0.0508019
QPCT	1.1987e-15	DPCR1	1.2265e-05	No	6:30951614:G:A	synonymous_variant		6.76e-09	-0.0498115	A	0		nhl_inc	0	A	601	110345	0.164696	336821	1.16304	0.0454103	0.00088101			variant_not_in_PRS
CR2	4.7399e-19	DPCR1	1.2265e-05	No	6:30951614:G:A	synonymous_variant		6.92e-09	0.0502528	A	1		nhl_inc	0	A	601	110345	0.164696	336821	1.16304	0.0454103	0.00088101			variant_not_in_PRS
SPINT1	1.0175e-05	DPCR1	1.2265e-05	No	6:30951614:G:A	synonymous_variant		7.01e-09	-0.0508755	A	0		nhl_inc	0	A	601	110345	0.164696	336821	1.16304	0.0454103	0.00088101		G	0.0508755
CD83	0.0052136	DPCR1	1.2265e-05	No	6:30951614:G:A	synonymous_variant		7.13e-09	0.049647	A	1		nhl_inc	0	A	601	110345	0.164696	336821	1.16304	0.0454103	0.00088101		A	0.049647
LAIR2	2.5967e-07	TTYH1	0.99539	No	19:54430813:A:C	synonymous_variant&splice_region_variant		2.19e-21	-0.600629	C	0		nhl_inc	0	C	20	1959	0.00293777	336820	2.12187	0.226255	0.000884158		A	0.600629
BTN3A2	1.1002e-10	DPCR1	1.2265e-05	No	6:30952347:G:A	missense_variant		0	-0.42218	A	0		nhl_inc	0	A	601	110355	0.164711	336820	1.16285	0.0454079	0.000891532			variant_not_in_PRS
BTN2A1	3.3959e-21	DPCR1	1.2265e-05	No	6:30952347:G:A	missense_variant		5.83e-190	0.24862	A	1		nhl_inc	0	A	601	110355	0.164711	336820	1.16285	0.0454079	0.000891532		A	0.24862
RNASET2	0.00026891	DPCR1	1.2265e-05	No	6:30952347:G:A	missense_variant		1.15e-97	0.177861	A	1		nhl_inc	0	A	601	110355	0.164711	336820	1.16285	0.0454079	0.000891532		A	0.177861
CD1C	1.5963e-08	DPCR1	1.2265e-05	No	6:30952347:G:A	missense_variant		5.21e-93	0.174011	A	1		nhl_inc	0	A	601	110355	0.164711	336820	1.16285	0.0454079	0.000891532			variant_not_in_PRS
ICAM3	2.7302e-25	DPCR1	1.2265e-05	No	6:30952347:G:A	missense_variant		2.67e-71	-0.154452	A	0		nhl_inc	0	A	601	110355	0.164711	336820	1.16285	0.0454079	0.000891532		G	0.154452
TNFRSF4	0.00015133	DPCR1	1.2265e-05	No	6:30952347:G:A	missense_variant		4.48e-53	0.129093	A	1		nhl_inc	0	A	601	110355	0.164711	336820	1.16285	0.0454079	0.000891532			variant_not_in_PRS
GZMA	2.0457e-06	DPCR1	1.2265e-05	No	6:30952347:G:A	missense_variant		5.08e-50	-0.128502	A	0		nhl_inc	0	A	601	110355	0.164711	336820	1.16285	0.0454079	0.000891532		G	0.128502
IL12B	0.00011439	DPCR1	1.2265e-05	No	6:30952347:G:A	missense_variant		4.26e-47	0.123263	A	1		nhl_inc	0	A	601	110355	0.164711	336820	1.16285	0.0454079	0.000891532			variant_not_in_PRS
CD74	0.24889	DPCR1	1.2265e-05	No	6:30952347:G:A	missense_variant		1.58e-45	0.117184	A	1		nhl_inc	0	A	601	110355	0.164711	336820	1.16285	0.0454079	0.000891532			variant_not_in_PRS
IL12A_IL12B	#N/A	DPCR1	1.2265e-05	No	6:30952347:G:A	missense_variant		4.17e-45	0.121634	A	1		nhl_inc	0	A	601	110355	0.164711	336820	1.16285	0.0454079	0.000891532			variant_not_in_PRS
TNFRSF8	0.86407	DPCR1	1.2265e-05	No	6:30952347:G:A	missense_variant		3.41e-43	0.1188	A	1		nhl_inc	0	A	601	110355	0.164711	336820	1.16285	0.0454079	0.000891532			variant_not_in_PRS
LILRB4	4.7133e-13	DPCR1	1.2265e-05	No	6:30952347:G:A	missense_variant		5.2e-41	-0.114358	A	0		nhl_inc	0	A	601	110355	0.164711	336820	1.16285	0.0454079	0.000891532			variant_not_in_PRS
LTA	0.19685	DPCR1	1.2265e-05	No	6:30952347:G:A	missense_variant		2.37e-39	0.113658	A	1		nhl_inc	0	A	601	110355	0.164711	336820	1.16285	0.0454079	0.000891532			variant_not_in_PRS
SIGLEC6	0.0058774	DPCR1	1.2265e-05	No	6:30952347:G:A	missense_variant		1.43e-38	0.11327	A	1		nhl_inc	0	A	601	110355	0.164711	336820	1.16285	0.0454079	0.000891532			variant_not_in_PRS
TNFRSF9	0.32153	DPCR1	1.2265e-05	No	6:30952347:G:A	missense_variant		4.65e-35	0.103104	A	1		nhl_inc	0	A	601	110355	0.164711	336820	1.16285	0.0454079	0.000891532			variant_not_in_PRS
IL2RA	0.054709	DPCR1	1.2265e-05	No	6:30952347:G:A	missense_variant		3.67e-34	0.104987	A	1		nhl_inc	0	A	601	110355	0.164711	336820	1.16285	0.0454079	0.000891532		A	0.104987
ADA2	#N/A	DPCR1	1.2265e-05	No	6:30952347:G:A	missense_variant		5.56e-29	0.0954398	A	1		nhl_inc	0	A	601	110355	0.164711	336820	1.16285	0.0454079	0.000891532		A	0.0954398
CXCL9	0.0029304	DPCR1	1.2265e-05	No	6:30952347:G:A	missense_variant		2.89e-20	0.0739726	A	1		nhl_inc	0	A	601	110355	0.164711	336820	1.16285	0.0454079	0.000891532			variant_not_in_PRS
EPHA2	1.073e-05	DPCR1	1.2265e-05	No	6:30952347:G:A	missense_variant		2.93e-18	0.0738592	A	1		nhl_inc	0	A	601	110355	0.164711	336820	1.16285	0.0454079	0.000891532			variant_not_in_PRS
IL15RA	2.332e-06	DPCR1	1.2265e-05	No	6:30952347:G:A	missense_variant		1.5e-15	0.069151	A	1		nhl_inc	0	A	601	110355	0.164711	336820	1.16285	0.0454079	0.000891532			variant_not_in_PRS
TNFRSF1B	0.50201	DPCR1	1.2265e-05	No	6:30952347:G:A	missense_variant		5.38e-15	0.0662978	A	1		nhl_inc	0	A	601	110355	0.164711	336820	1.16285	0.0454079	0.000891532			variant_not_in_PRS
FCER2	7.6122e-12	DPCR1	1.2265e-05	No	6:30952347:G:A	missense_variant		1e-14	0.0676829	A	1		nhl_inc	0	A	601	110355	0.164711	336820	1.16285	0.0454079	0.000891532			variant_not_in_PRS
ITGB7	2.3661e-06	DPCR1	1.2265e-05	No	6:30952347:G:A	missense_variant		1.08e-14	0.0675426	A	1		nhl_inc	0	A	601	110355	0.164711	336820	1.16285	0.0454079	0.000891532			variant_not_in_PRS
FCRL5	4.6105e-17	DPCR1	1.2265e-05	No	6:30952347:G:A	missense_variant		2.82e-13	-0.0609423	A	0		nhl_inc	0	A	601	110355	0.164711	336820	1.16285	0.0454079	0.000891532		G	0.0609423
IL18BP	1.484e-08	DPCR1	1.2265e-05	No	6:30952347:G:A	missense_variant		4.42e-13	0.0600797	A	1		nhl_inc	0	A	601	110355	0.164711	336820	1.16285	0.0454079	0.000891532			variant_not_in_PRS
CSF1	0.99634	DPCR1	1.2265e-05	No	6:30952347:G:A	missense_variant		2.97e-12	0.0602719	A	1		nhl_inc	0	A	601	110355	0.164711	336820	1.16285	0.0454079	0.000891532			variant_not_in_PRS
VCAM1	0.79791	DPCR1	1.2265e-05	No	6:30952347:G:A	missense_variant		5.34e-11	0.0560362	A	1		nhl_inc	0	A	601	110355	0.164711	336820	1.16285	0.0454079	0.000891532			variant_not_in_PRS
C1QA	0.0038204	DPCR1	1.2265e-05	No	6:30952347:G:A	missense_variant		5.69e-11	0.0561064	A	1		nhl_inc	0	A	601	110355	0.164711	336820	1.16285	0.0454079	0.000891532		A	0.0561064
ROBO1	7.2696e-16	DPCR1	1.2265e-05	No	6:30952347:G:A	missense_variant		5.72e-11	-0.0567152	A	0		nhl_inc	0	A	601	110355	0.164711	336820	1.16285	0.0454079	0.000891532			variant_not_in_PRS
CCL21	0.036239	DPCR1	1.2265e-05	No	6:30952347:G:A	missense_variant		9.34e-11	0.0561412	A	1		nhl_inc	0	A	601	110355	0.164711	336820	1.16285	0.0454079	0.000891532			variant_not_in_PRS
PDCD1	0.41706	DPCR1	1.2265e-05	No	6:30952347:G:A	missense_variant		5.5e-09	0.0503955	A	1		nhl_inc	0	A	601	110355	0.164711	336820	1.16285	0.0454079	0.000891532			variant_not_in_PRS
SPINT1	1.0175e-05	DPCR1	1.2265e-05	No	6:30952347:G:A	missense_variant		7.09e-09	-0.0508674	A	0		nhl_inc	0	A	601	110355	0.164711	336820	1.16285	0.0454079	0.000891532			variant_not_in_PRS
CD83	0.0052136	DPCR1	1.2265e-05	No	6:30952347:G:A	missense_variant		8.53e-09	0.0493943	A	1		nhl_inc	0	A	601	110355	0.164711	336820	1.16285	0.0454079	0.000891532			variant_not_in_PRS
QPCT	1.1987e-15	DPCR1	1.2265e-05	No	6:30952347:G:A	missense_variant		8.85e-09	-0.0494297	A	0		nhl_inc	0	A	601	110355	0.164711	336820	1.16285	0.0454079	0.000891532			variant_not_in_PRS
TNFRSF14	0.80752	MMEL1	1.2441e-22	No	1:2609830:A:G	synonymous_variant&splice_region_variant		4.81e-28	0.0731266	G	1		nhl_inc	0	G	1041	235064	0.3505	336812	0.882363	0.0377195	0.000906789			variant_not_in_PRS
RNASET2	0.00026891	C6orf10	1.4756e-16	No	6:32335915:T:A	missense_variant		5.1e-192	0.278586	A	1		nhldiffuse_inc	0	A	263	87429	0.130382	336290	1.24971	0.0672254	0.000913406			variant_not_in_PRS
ICAM3	2.7302e-25	C6orf10	1.4756e-16	No	6:32335915:T:A	missense_variant		2.9e-85	-0.188471	A	0		nhldiffuse_inc	0	A	263	87429	0.130382	336290	1.24971	0.0672254	0.000913406			variant_not_in_PRS
CD74	0.24889	C6orf10	1.4756e-16	No	6:32335915:T:A	missense_variant		1.17e-84	0.179542	A	1		nhldiffuse_inc	0	A	263	87429	0.130382	336290	1.24971	0.0672254	0.000913406			variant_not_in_PRS
GZMA	2.0457e-06	C6orf10	1.4756e-16	No	6:32335915:T:A	missense_variant		4.83e-60	-0.157266	A	0		nhldiffuse_inc	0	A	263	87429	0.130382	336290	1.24971	0.0672254	0.000913406			variant_not_in_PRS
TNFRSF8	0.86407	C6orf10	1.4756e-16	No	6:32335915:T:A	missense_variant		2.11e-48	0.140331	A	1		nhldiffuse_inc	0	A	263	87429	0.130382	336290	1.24971	0.0672254	0.000913406			variant_not_in_PRS
TNFRSF4	0.00015133	C6orf10	1.4756e-16	No	6:32335915:T:A	missense_variant		5.72e-46	0.133525	A	1		nhldiffuse_inc	0	A	263	87429	0.130382	336290	1.24971	0.0672254	0.000913406			variant_not_in_PRS
TNFRSF9	0.32153	C6orf10	1.4756e-16	No	6:32335915:T:A	missense_variant		4.3e-42	0.126461	A	1		nhldiffuse_inc	0	A	263	87429	0.130382	336290	1.24971	0.0672254	0.000913406			variant_not_in_PRS
IL12B	0.00011439	C6orf10	1.4756e-16	No	6:32335915:T:A	missense_variant		2.48e-37	0.121634	A	1		nhldiffuse_inc	0	A	263	87429	0.130382	336290	1.24971	0.0672254	0.000913406			variant_not_in_PRS
IL12A_IL12B	#N/A	C6orf10	1.4756e-16	No	6:32335915:T:A	missense_variant		1.51e-33	0.116084	A	1		nhldiffuse_inc	0	A	263	87429	0.130382	336290	1.24971	0.0672254	0.000913406			variant_not_in_PRS
IL2RA	0.054709	C6orf10	1.4756e-16	No	6:32335915:T:A	missense_variant		5.22e-33	0.114856	A	1		nhldiffuse_inc	0	A	263	87429	0.130382	336290	1.24971	0.0672254	0.000913406			variant_not_in_PRS
SIGLEC6	0.0058774	C6orf10	1.4756e-16	No	6:32335915:T:A	missense_variant		1.82e-32	0.115422	A	1		nhldiffuse_inc	0	A	263	87429	0.130382	336290	1.24971	0.0672254	0.000913406			variant_not_in_PRS
ROBO1	7.2696e-16	C6orf10	1.4756e-16	No	6:32335915:T:A	missense_variant		1.15e-25	-0.100859	A	0		nhldiffuse_inc	0	A	263	87429	0.130382	336290	1.24971	0.0672254	0.000913406		T	0.100859
CXCL9	0.0029304	C6orf10	1.4756e-16	No	6:32335915:T:A	missense_variant		3.21e-24	0.0905294	A	1		nhldiffuse_inc	0	A	263	87429	0.130382	336290	1.24971	0.0672254	0.000913406			variant_not_in_PRS
LTA	0.19685	C6orf10	1.4756e-16	No	6:32335915:T:A	missense_variant		2.87e-19	0.0865759	A	1		nhldiffuse_inc	0	A	263	87429	0.130382	336290	1.24971	0.0672254	0.000913406			variant_not_in_PRS
TNFRSF1B	0.50201	C6orf10	1.4756e-16	No	6:32335915:T:A	missense_variant		1.05e-18	0.0834524	A	1		nhldiffuse_inc	0	A	263	87429	0.130382	336290	1.24971	0.0672254	0.000913406			variant_not_in_PRS
CD5	2.3074e-10	C6orf10	1.4756e-16	No	6:32335915:T:A	missense_variant		3.74e-14	-0.0729465	A	0		nhldiffuse_inc	0	A	263	87429	0.130382	336290	1.24971	0.0672254	0.000913406			variant_not_in_PRS
VCAM1	0.79791	C6orf10	1.4756e-16	No	6:32335915:T:A	missense_variant		5.28e-12	0.065606	A	1		nhldiffuse_inc	0	A	263	87429	0.130382	336290	1.24971	0.0672254	0.000913406			variant_not_in_PRS
RRM2	0.74515	C6orf10	1.4756e-16	No	6:32335915:T:A	missense_variant		1.88e-11	-0.0666351	A	0		nhldiffuse_inc	0	A	263	87429	0.130382	336290	1.24971	0.0672254	0.000913406		T	0.0666351
EPHA2	1.073e-05	EPHA2	1.073e-05	Yes	1:16138117:G:T	missense_variant		1.33e-19	0.585094	T	1		liver_inc	0	T	7	1579	0.00235435	336823	3.52665	0.380116	0.000914153		T	0.585094
IL10RB	2.5103e-06	TMEM50B	0.029357	No	21:33465316:C:A	non_coding_transcript_exon_variant		2.81e-35	-0.0787419	A	0		multmyeloma_inc	0	A	534	310787	0.463391	335916	0.829037	0.0565747	0.000919593			variant_not_in_PRS
SFTPD	7.4927e-05	MUC22	0.014047	No	6:31034750:A:G	missense_variant		3.93e-21	0.0615629	G	1		lung_inc	0	G	2013	259866	0.388751	336821	0.911033	0.028141	0.00092947			variant_not_in_PRS
CRTAM	8.0626e-09	APOBR	9.3975e-08	No	16:28496323:C:G	missense_variant		3.46e-15	0.0516784	G	1		nhl_inc	0	G	1423	276381	0.412394	336819	1.1248	0.0355419	0.000936634			variant_not_in_PRS
EBI3_IL27	#N/A	APOBR	9.3975e-08	No	16:28496323:C:G	missense_variant		7.03e-15	-0.050107	G	0		nhl_inc	0	G	1423	276381	0.412394	336819	1.1248	0.0355419	0.000936634			variant_not_in_PRS
GZMA	2.0457e-06	TNXB	0.018547	No	6:32082290:T:C	missense_variant		2.13e-65	0.109715	C	1		nhl_inc	0	C	1400	310651	0.463232	336819	0.888976	0.0355824	0.000941633			variant_not_in_PRS
LILRB4	4.7133e-13	TNXB	0.018547	No	6:32082290:T:C	missense_variant		1.35e-46	-0.0908238	C	0		nhl_inc	0	C	1400	310651	0.463232	336819	0.888976	0.0355824	0.000941633			variant_not_in_PRS
BTN3A2	1.1002e-10	TNXB	0.018547	No	6:32082290:T:C	missense_variant		8.24e-32	0.0761259	C	1		nhl_inc	0	C	1400	310651	0.463232	336819	0.888976	0.0355824	0.000941633			variant_not_in_PRS
CD1C	1.5963e-08	TNXB	0.018547	No	6:32082290:T:C	missense_variant		1.41e-29	-0.0715254	C	0		nhl_inc	0	C	1400	310651	0.463232	336819	0.888976	0.0355824	0.000941633			variant_not_in_PRS
RNASET2	0.00026891	TNXB	0.018547	No	6:32082290:T:C	missense_variant		2.78e-23	-0.0628829	C	0		nhl_inc	0	C	1400	310651	0.463232	336819	0.888976	0.0355824	0.000941633			variant_not_in_PRS
CD22	0.8044	TNXB	0.018547	No	6:32082290:T:C	missense_variant		1.82e-22	-0.061499	C	0		nhl_inc	0	C	1400	310651	0.463232	336819	0.888976	0.0355824	0.000941633		T	0.061499
TNFRSF4	0.00015133	TNXB	0.018547	No	6:32082290:T:C	missense_variant		1.17e-18	-0.0552108	C	0		nhl_inc	0	C	1400	310651	0.463232	336819	0.888976	0.0355824	0.000941633			variant_not_in_PRS
IL10	0.0058874	TNXB	0.018547	No	6:32082290:T:C	missense_variant		1.2e-15	-0.0530411	C	0		nhl_inc	0	C	1400	310651	0.463232	336819	0.888976	0.0355824	0.000941633		T	0.0530411
SIGLEC6	0.0058774	TNXB	0.018547	No	6:32082290:T:C	missense_variant		1.28e-13	-0.0480713	C	0		nhl_inc	0	C	1400	310651	0.463232	336819	0.888976	0.0355824	0.000941633			variant_not_in_PRS
ADA2	#N/A	TNXB	0.018547	No	6:32082290:T:C	missense_variant		9.37e-12	-0.0433332	C	0		nhl_inc	0	C	1400	310651	0.463232	336819	0.888976	0.0355824	0.000941633			variant_not_in_PRS
IL2RA	0.054709	TNXB	0.018547	No	6:32082290:T:C	missense_variant		3.09e-11	-0.042646	C	0		nhl_inc	0	C	1400	310651	0.463232	336819	0.888976	0.0355824	0.000941633			variant_not_in_PRS
BTN2A1	3.3959e-21	TNXB	0.018547	No	6:32082290:T:C	missense_variant		1.19e-09	-0.038409	C	0		nhl_inc	0	C	1400	310651	0.463232	336819	0.888976	0.0355824	0.000941633			variant_not_in_PRS
JCHAIN	#N/A	TNXB	0.018547	No	6:32082290:T:C	missense_variant		1.28e-09	-0.0398758	C	0		nhl_inc	0	C	1400	310651	0.463232	336819	0.888976	0.0355824	0.000941633		T	0.0398758
CRTAM	8.0626e-09	TNXB	0.018547	No	6:32082290:T:C	missense_variant		3.12e-09	0.0381604	C	1		nhl_inc	0	C	1400	310651	0.463232	336819	0.888976	0.0355824	0.000941633		C	0.0381604
LILRB1	5.6502e-14	TNXB	0.018547	No	6:32082290:T:C	missense_variant		3.21e-09	0.0375317	C	1		nhl_inc	0	C	1400	310651	0.463232	336819	0.888976	0.0355824	0.000941633		C	0.0375317
TNFSF13B	0.98193	MUC22	0.014047	No	6:31025536:C:T	synonymous_variant		1.81e-14	-0.0613983	T	0		lung_inc	0	T	1122	122596	0.18366	336813	1.11788	0.0336968	0.000943447			variant_not_in_PRS
SFTPD	7.4927e-05	MUC22	0.014047	No	6:31025536:C:T	synonymous_variant		4.89e-11	-0.0536502	T	0		lung_inc	0	T	1122	122596	0.18366	336813	1.11788	0.0336968	0.000943447			variant_not_in_PRS
MMP9	1.8869e-17	MUC22	0.014047	No	6:31025536:C:T	synonymous_variant		8.43e-11	0.0536904	T	1		lung_inc	0	T	1122	122596	0.18366	336813	1.11788	0.0336968	0.000943447			variant_not_in_PRS
SPINT1	1.0175e-05	MUC22	0.014047	No	6:31025536:C:T	synonymous_variant		1.78e-09	-0.050522	T	0		lung_inc	0	T	1122	122596	0.18366	336813	1.11788	0.0336968	0.000943447			variant_not_in_PRS
TNR	0.52437	MUC22	0.014047	No	6:31025536:C:T	synonymous_variant		4.64e-09	-0.0480304	T	0		lung_inc	0	T	1122	122596	0.18366	336813	1.11788	0.0336968	0.000943447			variant_not_in_PRS
EBI3_IL27	#N/A	APOBR	9.3975e-08	No	16:28496727:A:G	synonymous_variant		3.79e-15	-0.0505814	G	0		nhl_inc	0	G	1424	276608	0.412735	336817	1.12464	0.0355391	0.000948988			variant_not_in_PRS
CRTAM	8.0626e-09	APOBR	9.3975e-08	No	16:28496727:A:G	synonymous_variant		8.18e-15	0.0509466	G	1		nhl_inc	0	G	1424	276608	0.412735	336817	1.12464	0.0355391	0.000948988			variant_not_in_PRS
SFTPD	7.4927e-05	EGFL8	1.1262e-07	No	6:32166733:G:A	missense_variant		1.15e-14	-0.0578827	A	0		lung_inc	0	A	1417	157125	0.235352	336819	1.10797	0.0310219	0.000949872			variant_not_in_PRS
TNR	0.52437	EGFL8	1.1262e-07	No	6:32166733:G:A	missense_variant		2.27e-13	-0.0551861	A	0		lung_inc	0	A	1417	157125	0.235352	336819	1.10797	0.0310219	0.000949872		G	0.0551861
SPINT1	1.0175e-05	EGFL8	1.1262e-07	No	6:32166733:G:A	missense_variant		1.98e-12	-0.0542898	A	0		lung_inc	0	A	1417	157125	0.235352	336819	1.10797	0.0310219	0.000949872			variant_not_in_PRS
TREM2	3.2892e-09	EGFL8	1.1262e-07	No	6:32166733:G:A	missense_variant		3.84e-09	-0.0422367	A	0		lung_inc	0	A	1417	157125	0.235352	336819	1.10797	0.0310219	0.000949872			variant_not_in_PRS
CRTAM	8.0626e-09	ATXN2L	1	No	16:28835545:G:A	splice_acceptor_variant		2.3e-12	0.0464182	A	1		nhl_inc	0	A	1388	269477	0.402089	336822	1.12497	0.0356776	0.000965296			variant_not_in_PRS
EBI3_IL27	#N/A	ATXN2L	1	No	16:28835545:G:A	splice_acceptor_variant		4.94e-11	-0.042625	A	0		nhl_inc	0	A	1388	269477	0.402089	336822	1.12497	0.0356776	0.000965296			variant_not_in_PRS
LTA	0.19685	MICB	4.0609e-05	No	6:31505784:A:G	missense_variant		0	-0.298378	G	0		nhl_inc	0	G	1074	205343	0.306419	336822	1.1318	0.0375174	0.000966976			variant_not_in_PRS
BTN3A2	1.1002e-10	MICB	4.0609e-05	No	6:31505784:A:G	missense_variant		2.44e-161	-0.189373	G	0		nhl_inc	0	G	1074	205343	0.306419	336822	1.1318	0.0375174	0.000966976			variant_not_in_PRS
BTN2A1	3.3959e-21	MICB	4.0609e-05	No	6:31505784:A:G	missense_variant		1.68e-57	0.109047	G	1		nhl_inc	0	G	1074	205343	0.306419	336822	1.1318	0.0375174	0.000966976			variant_not_in_PRS
LILRB4	4.7133e-13	MICB	4.0609e-05	No	6:31505784:A:G	missense_variant		2.04e-47	-0.0992283	G	0		nhl_inc	0	G	1074	205343	0.306419	336822	1.1318	0.0375174	0.000966976			variant_not_in_PRS
RNASET2	0.00026891	MICB	4.0609e-05	No	6:31505784:A:G	missense_variant		1.78e-40	0.0910709	G	1		nhl_inc	0	G	1074	205343	0.306419	336822	1.1318	0.0375174	0.000966976			variant_not_in_PRS
CD1C	1.5963e-08	MICB	4.0609e-05	No	6:31505784:A:G	missense_variant		9.39e-27	0.0734443	G	1		nhl_inc	0	G	1074	205343	0.306419	336822	1.1318	0.0375174	0.000966976			variant_not_in_PRS
ICAM3	2.7302e-25	MICB	4.0609e-05	No	6:31505784:A:G	missense_variant		1.08e-21	-0.0667343	G	0		nhl_inc	0	G	1074	205343	0.306419	336822	1.1318	0.0375174	0.000966976			variant_not_in_PRS
CD74	0.24889	MICB	4.0609e-05	No	6:31505784:A:G	missense_variant		1.7e-16	0.0549403	G	1		nhl_inc	0	G	1074	205343	0.306419	336822	1.1318	0.0375174	0.000966976			variant_not_in_PRS
GZMA	2.0457e-06	MICB	4.0609e-05	No	6:31505784:A:G	missense_variant		6.52e-15	-0.0542421	G	0		nhl_inc	0	G	1074	205343	0.306419	336822	1.1318	0.0375174	0.000966976			variant_not_in_PRS
SIGLEC6	0.0058774	MICB	4.0609e-05	No	6:31505784:A:G	missense_variant		7.71e-14	0.0524816	G	1		nhl_inc	0	G	1074	205343	0.306419	336822	1.1318	0.0375174	0.000966976			variant_not_in_PRS
ADA2	#N/A	MICB	4.0609e-05	No	6:31505784:A:G	missense_variant		3.9e-13	0.0499505	G	1		nhl_inc	0	G	1074	205343	0.306419	336822	1.1318	0.0375174	0.000966976			variant_not_in_PRS
CD5	2.3074e-10	MICB	4.0609e-05	No	6:31505784:A:G	missense_variant		5.32e-12	-0.0479634	G	0		nhl_inc	0	G	1074	205343	0.306419	336822	1.1318	0.0375174	0.000966976			variant_not_in_PRS
ROBO1	7.2696e-16	MICB	4.0609e-05	No	6:31505784:A:G	missense_variant		5.31e-11	-0.0457054	G	0		nhl_inc	0	G	1074	205343	0.306419	336822	1.1318	0.0375174	0.000966976			variant_not_in_PRS
SPINT1	1.0175e-05	MICB	4.0609e-05	No	6:31505784:A:G	missense_variant		1.74e-10	-0.0451556	G	0		nhl_inc	0	G	1074	205343	0.306419	336822	1.1318	0.0375174	0.000966976			variant_not_in_PRS
TNFRSF9	0.32153	MICB	4.0609e-05	No	6:31505784:A:G	missense_variant		2.01e-10	0.0427443	G	1		nhl_inc	0	G	1074	205343	0.306419	336822	1.1318	0.0375174	0.000966976			variant_not_in_PRS
TNFRSF8	0.86407	MICB	4.0609e-05	No	6:31505784:A:G	missense_variant		5.39e-09	0.0405253	G	1		nhl_inc	0	G	1074	205343	0.306419	336822	1.1318	0.0375174	0.000966976			variant_not_in_PRS
IL2RA	0.054709	MICB	4.0609e-05	No	6:31505784:A:G	missense_variant		9.17e-09	0.0398515	G	1		nhl_inc	0	G	1074	205343	0.306419	336822	1.1318	0.0375174	0.000966976			variant_not_in_PRS
LAMP3	0.00026747	MICB	4.0609e-05	No	6:31505784:A:G	missense_variant		9.36e-09	-0.0382736	G	0		nhl_inc	0	G	1074	205343	0.306419	336822	1.1318	0.0375174	0.000966976			variant_not_in_PRS
CRTAM	8.0626e-09	ATXN2L	1	No	16:28835519:T:G	non_coding_transcript_exon_variant		2.23e-12	0.0464366	G	1		nhl_inc	0	G	1388	269482	0.402103	336817	1.12492	0.0356788	0.000969873			variant_not_in_PRS
EBI3_IL27	#N/A	ATXN2L	1	No	16:28835519:T:G	non_coding_transcript_exon_variant		4.88e-11	-0.0426515	G	0		nhl_inc	0	G	1388	269482	0.402103	336817	1.12492	0.0356788	0.000969873			variant_not_in_PRS
CRTAM	8.0626e-09	SH2B1	0.96861	No	16:28863801:T:G	5_prime_UTR_variant		2.64e-12	0.046302	G	1		nhl_inc	0	G	1388	269450	0.40213	336754	1.12478	0.0356676	0.000978395			variant_not_in_PRS
EBI3_IL27	#N/A	SH2B1	0.96861	No	16:28863801:T:G	5_prime_UTR_variant		9.47e-11	-0.042035	G	0		nhl_inc	0	G	1388	269450	0.40213	336754	1.12478	0.0356676	0.000978395			variant_not_in_PRS
IL5RA	2.6791e-08	TCF19	0.00093832	No	6:31161839:A:G	missense_variant		1.97e-20	-0.068305	G	0		multmyeloma_inc	1	A	380	171189	0.254688	336822	1.22359	0.06127	0.000989618			variant_not_in_PRS
FCRL5	4.6105e-17	TCF19	0.00093832	No	6:31161839:A:G	missense_variant		1.61e-09	-0.0432679	G	0		multmyeloma_inc	1	A	380	171189	0.254688	336822	1.22359	0.06127	0.000989618			variant_not_in_PRS
IL5RA	2.6791e-08	TCF19	0.00093832	No	6:31161865:A:C	synonymous_variant		2.1e-20	-0.0682419	C	0		multmyeloma_inc	1	A	380	171194	0.254695	336822	1.22356	0.0612692	0.000990973			variant_not_in_PRS
FCRL5	4.6105e-17	TCF19	0.00093832	No	6:31161865:A:C	synonymous_variant		1.65e-09	-0.0432448	C	0		multmyeloma_inc	1	A	380	171194	0.254695	336822	1.22356	0.0612692	0.000990973			variant_not_in_PRS
RNASET2	0.00026891	SKIV2L	1.2931e-22	No	6:31961237:A:C	missense_variant		1.45e-45	-0.0953794	C	0		multmyeloma_inc	1	A	474	219322	0.326339	336760	1.2099	0.0578815	0.000995504			variant_not_in_PRS
ICAM3	2.7302e-25	SKIV2L	1.2931e-22	No	6:31961237:A:C	missense_variant		4.1e-44	0.0956648	C	1		multmyeloma_inc	1	A	474	219322	0.326339	336760	1.2099	0.0578815	0.000995504		C	0.0956648
TNFSF13B	0.98193	SKIV2L	1.2931e-22	No	6:31961237:A:C	missense_variant		2.58e-28	0.0733555	C	1		multmyeloma_inc	1	A	474	219322	0.326339	336760	1.2099	0.0578815	0.000995504		C	0.0733555
ADA2	#N/A	SKIV2L	1.2931e-22	No	6:31961237:A:C	missense_variant		6.16e-23	-0.0667527	C	0		multmyeloma_inc	1	A	474	219322	0.326339	336760	1.2099	0.0578815	0.000995504			variant_not_in_PRS
GOLM2	#N/A	SKIV2L	1.2931e-22	No	6:31961237:A:C	missense_variant		5.39e-22	0.0664299	C	1		multmyeloma_inc	1	A	474	219322	0.326339	336760	1.2099	0.0578815	0.000995504			variant_not_in_PRS
CD79B	0.9163	SKIV2L	1.2931e-22	No	6:31961237:A:C	missense_variant		1.17e-12	-0.0485764	C	0		multmyeloma_inc	1	A	474	219322	0.326339	336760	1.2099	0.0578815	0.000995504			variant_not_in_PRS
SPON1	#N/A	SKIV2L	1.2931e-22	No	6:31961237:A:C	missense_variant		1.78e-11	0.0440476	C	1		multmyeloma_inc	1	A	474	219322	0.326339	336760	1.2099	0.0578815	0.000995504		C	0.0440476
IGFBP7	0.0012873	SKIV2L	1.2931e-22	No	6:31961237:A:C	missense_variant		2.19e-11	-0.0433607	C	0		multmyeloma_inc	1	A	474	219322	0.326339	336760	1.2099	0.0578815	0.000995504			variant_not_in_PRS
FRZB	0.0010842	SKIV2L	1.2931e-22	No	6:31961237:A:C	missense_variant		5.17e-11	0.0441298	C	1		multmyeloma_inc	1	A	474	219322	0.326339	336760	1.2099	0.0578815	0.000995504			variant_not_in_PRS
REG4	0.00075276	REG4	0.00075276	Yes	1:119808700:C:A	splice_region_variant		2.93e-11	-2.22432	A	0		oesophadeno_inc	0	A	1	26	4.00844e-05	336789	31.4447	1.04756	0.000995968		C	2.22432
CRTAM	8.0626e-09	TUFM	0.004184	No	16:28844201:G:C	non_coding_transcript_exon_variant		2.61e-12	0.0462816	C	1		nhl_inc	0	C	1388	269536	0.402198	336804	1.12448	0.0356761	0.00100746			variant_not_in_PRS
EBI3_IL27	#N/A	TUFM	0.004184	No	16:28844201:G:C	non_coding_transcript_exon_variant		5.85e-11	-0.0424862	C	0		nhl_inc	0	C	1388	269536	0.402198	336804	1.12448	0.0356761	0.00100746			variant_not_in_PRS
TNFSF13B	0.98193	MUC22	0.014047	No	6:31025536:C:T	synonymous_variant		1.81e-14	-0.0613983	T	0		lungscc_inc	0	T	250	123468	0.18366	336813	1.26744	0.0721177	0.00101507			variant_not_in_PRS
SPINT1	1.0175e-05	MUC22	0.014047	No	6:31025536:C:T	synonymous_variant		1.78e-09	-0.050522	T	0		lungscc_inc	0	T	250	123468	0.18366	336813	1.26744	0.0721177	0.00101507			variant_not_in_PRS
CRTAM	8.0626e-09	APOBR	9.3975e-08	No	16:28497126:A:G	synonymous_variant		4.05e-13	0.0472965	G	1		nhldiffuse_inc	0	G	784	289455	0.430848	336823	1.17506	0.049126	0.00102402			variant_not_in_PRS
KRT18	0.73477	SAMM50	4.8795e-09	No	22:43972242:A:G	missense_variant		9.42e-21	0.0815007	G	1		liver_inc	0	G	154	103212	0.153742	336168	1.34227	0.0897091	0.00103323			variant_not_in_PRS
ADGRG1	#N/A	SAMM50	4.8795e-09	No	22:43972242:A:G	missense_variant		1.52e-18	0.0766337	G	1		liver_inc	0	G	154	103212	0.153742	336168	1.34227	0.0897091	0.00103323			variant_not_in_PRS
SULT2A1	1.2523e-15	SAMM50	4.8795e-09	No	22:43972242:A:G	missense_variant		3.92e-15	0.0711749	G	1		liver_inc	0	G	154	103212	0.153742	336168	1.34227	0.0897091	0.00103323			variant_not_in_PRS
ACY1	6.9169e-09	SAMM50	4.8795e-09	No	22:43972242:A:G	missense_variant		4.09e-14	0.0652714	G	1		liver_inc	0	G	154	103212	0.153742	336168	1.34227	0.0897091	0.00103323			variant_not_in_PRS
ADA2	#N/A	SAMM50	4.8795e-09	No	22:43972242:A:G	missense_variant		2.1e-13	0.0659076	G	1		liver_inc	0	G	154	103212	0.153742	336168	1.34227	0.0897091	0.00103323			variant_not_in_PRS
PTS	6.4613e-06	SAMM50	4.8795e-09	No	22:43972242:A:G	missense_variant		2.39e-13	0.0669646	G	1		liver_inc	0	G	154	103212	0.153742	336168	1.34227	0.0897091	0.00103323			variant_not_in_PRS
TNFRSF11B	0.16171	SAMM50	4.8795e-09	No	22:43972242:A:G	missense_variant		2.72e-13	0.0612968	G	1		liver_inc	0	G	154	103212	0.153742	336168	1.34227	0.0897091	0.00103323			variant_not_in_PRS
ALCAM	0.73267	SAMM50	4.8795e-09	No	22:43972242:A:G	missense_variant		1.04e-12	0.0604721	G	1		liver_inc	0	G	154	103212	0.153742	336168	1.34227	0.0897091	0.00103323			variant_not_in_PRS
IGFBP3	0.91029	SAMM50	4.8795e-09	No	22:43972242:A:G	missense_variant		1.24e-12	-0.0625521	G	0		liver_inc	0	G	154	103212	0.153742	336168	1.34227	0.0897091	0.00103323			variant_not_in_PRS
GAS6	0.034477	SAMM50	4.8795e-09	No	22:43972242:A:G	missense_variant		6.27e-12	0.0617033	G	1		liver_inc	0	G	154	103212	0.153742	336168	1.34227	0.0897091	0.00103323			variant_not_in_PRS
NFASC	0.99999	SAMM50	4.8795e-09	No	22:43972242:A:G	missense_variant		4.7e-11	0.0569933	G	1		liver_inc	0	G	154	103212	0.153742	336168	1.34227	0.0897091	0.00103323			variant_not_in_PRS
THBS2	0.55641	SAMM50	4.8795e-09	No	22:43972242:A:G	missense_variant		5.78e-11	0.0595321	G	1		liver_inc	0	G	154	103212	0.153742	336168	1.34227	0.0897091	0.00103323			variant_not_in_PRS
CDCP1	0.0001002	SAMM50	4.8795e-09	No	22:43972242:A:G	missense_variant		1.64e-10	0.0515285	G	1		liver_inc	0	G	154	103212	0.153742	336168	1.34227	0.0897091	0.00103323			variant_not_in_PRS
CNDP1	1.1834e-09	SAMM50	4.8795e-09	No	22:43972242:A:G	missense_variant		6.27e-10	-0.05647	G	0		liver_inc	0	G	154	103212	0.153742	336168	1.34227	0.0897091	0.00103323			variant_not_in_PRS
COL4A1	1	SAMM50	4.8795e-09	No	22:43972242:A:G	missense_variant		8.91e-10	0.055885	G	1		liver_inc	0	G	154	103212	0.153742	336168	1.34227	0.0897091	0.00103323			variant_not_in_PRS
VCAM1	0.79791	SAMM50	4.8795e-09	No	22:43972242:A:G	missense_variant		1.04e-09	0.0547173	G	1		liver_inc	0	G	154	103212	0.153742	336168	1.34227	0.0897091	0.00103323			variant_not_in_PRS
RNASET2	0.00026891	SKIV2L	1.2931e-22	No	6:31968891:T:C	synonymous_variant		5.39e-46	-0.0960174	C	0		multmyeloma_inc	1	T	471	218023	0.32436	336808	1.20926	0.0579629	0.00104523		T	0.0960174
ICAM3	2.7302e-25	SKIV2L	1.2931e-22	No	6:31968891:T:C	synonymous_variant		4.09e-43	0.0946647	C	1		multmyeloma_inc	1	T	471	218023	0.32436	336808	1.20926	0.0579629	0.00104523			variant_not_in_PRS
TNFSF13B	0.98193	SKIV2L	1.2931e-22	No	6:31968891:T:C	synonymous_variant		6.63e-28	0.0729066	C	1		multmyeloma_inc	1	T	471	218023	0.32436	336808	1.20926	0.0579629	0.00104523			variant_not_in_PRS
ADA2	#N/A	SKIV2L	1.2931e-22	No	6:31968891:T:C	synonymous_variant		2.82e-24	-0.0689258	C	0		multmyeloma_inc	1	T	471	218023	0.32436	336808	1.20926	0.0579629	0.00104523		T	0.0689258
GOLM2	#N/A	SKIV2L	1.2931e-22	No	6:31968891:T:C	synonymous_variant		4.25e-22	0.0666673	C	1		multmyeloma_inc	1	T	471	218023	0.32436	336808	1.20926	0.0579629	0.00104523		C	0.0666673
CD79B	0.9163	SKIV2L	1.2931e-22	No	6:31968891:T:C	synonymous_variant		9.87e-13	-0.0488052	C	0		multmyeloma_inc	1	T	471	218023	0.32436	336808	1.20926	0.0579629	0.00104523		T	0.0488052
IGFBP7	0.0012873	SKIV2L	1.2931e-22	No	6:31968891:T:C	synonymous_variant		1.7e-11	-0.0436469	C	0		multmyeloma_inc	1	T	471	218023	0.32436	336808	1.20926	0.0579629	0.00104523		T	0.0436469
SPON1	#N/A	SKIV2L	1.2931e-22	No	6:31968891:T:C	synonymous_variant		1.88e-11	0.0440461	C	1		multmyeloma_inc	1	T	471	218023	0.32436	336808	1.20926	0.0579629	0.00104523			variant_not_in_PRS
FRZB	0.0010842	SKIV2L	1.2931e-22	No	6:31968891:T:C	synonymous_variant		2.09e-11	0.0450803	C	1		multmyeloma_inc	1	T	471	218023	0.32436	336808	1.20926	0.0579629	0.00104523			variant_not_in_PRS
CD74	0.24889	CCHCR1	1.0122e-16	No	6:31144960:C:A	missense_variant		2.6e-40	0.0933096	A	1		liver_inc	0	A	247	173837	0.258446	336790	1.28656	0.0768879	0.00104861		A	0.0933096
ADA2	#N/A	CCHCR1	1.0122e-16	No	6:31144960:C:A	missense_variant		1.58e-22	0.0707714	A	1		liver_inc	0	A	247	173837	0.258446	336790	1.28656	0.0768879	0.00104861		A	0.0707714
FAP	1.9009e-28	CCHCR1	1.0122e-16	No	6:31144960:C:A	missense_variant		1.09e-17	-0.0617318	A	0		liver_inc	0	A	247	173837	0.258446	336790	1.28656	0.0768879	0.00104861		C	0.0617318
PLA2G15	0.37838	CCHCR1	1.0122e-16	No	6:31144960:C:A	missense_variant		3.29e-16	0.0603656	A	1		liver_inc	0	A	247	173837	0.258446	336790	1.28656	0.0768879	0.00104861		A	0.0603656
ITGB7	2.3661e-06	CCHCR1	1.0122e-16	No	6:31144960:C:A	missense_variant		4.94e-13	0.053615	A	1		liver_inc	0	A	247	173837	0.258446	336790	1.28656	0.0768879	0.00104861		A	0.053615
EPHA2	1.073e-05	CCHCR1	1.0122e-16	No	6:31144960:C:A	missense_variant		1.12e-12	0.0511464	A	1		liver_inc	0	A	247	173837	0.258446	336790	1.28656	0.0768879	0.00104861		A	0.0511464
ROBO1	7.2696e-16	CCHCR1	1.0122e-16	No	6:31144960:C:A	missense_variant		1.12e-10	-0.0473861	A	0		liver_inc	0	A	247	173837	0.258446	336790	1.28656	0.0768879	0.00104861		C	0.0473861
DDR1	4.6331e-06	CCHCR1	1.0122e-16	No	6:31144960:C:A	missense_variant		1.62e-09	0.0440283	A	1		liver_inc	0	A	247	173837	0.258446	336790	1.28656	0.0768879	0.00104861			variant_not_in_PRS
TNFRSF21	0.040615	CCHCR1	1.0122e-16	No	6:31144960:C:A	missense_variant		3.92e-09	0.0425812	A	1		liver_inc	0	A	247	173837	0.258446	336790	1.28656	0.0768879	0.00104861		A	0.0425812
SEZ6L2	0.11743	CCHCR1	1.0122e-16	No	6:31144960:C:A	missense_variant		6.03e-09	-0.039502	A	0		liver_inc	0	A	247	173837	0.258446	336790	1.28656	0.0768879	0.00104861		C	0.039502
LTBR	0.3058	CCHCR1	1.0122e-16	No	6:31144960:C:A	missense_variant		8.83e-09	0.0415956	A	1		liver_inc	0	A	247	173837	0.258446	336790	1.28656	0.0768879	0.00104861			variant_not_in_PRS
SFTPD	7.4927e-05	HLA-DQB1	0.0089259	No	6:32661939:T:C	non_coding_transcript_exon_variant		1.68e-20	-0.0685336	C	0		lung_inc	0	C	1581	176078	0.264623	335683	1.09944	0.0289368	0.00105219			variant_not_in_PRS
TREM2	3.2892e-09	HLA-DQB1	0.0089259	No	6:32661939:T:C	non_coding_transcript_exon_variant		1.64e-17	-0.0601807	C	0		lung_inc	0	C	1581	176078	0.264623	335683	1.09944	0.0289368	0.00105219		T	0.0601807
SPINT1	1.0175e-05	HLA-DQB1	0.0089259	No	6:32661939:T:C	non_coding_transcript_exon_variant		1.28e-11	-0.0514942	C	0		lung_inc	0	C	1581	176078	0.264623	335683	1.09944	0.0289368	0.00105219			variant_not_in_PRS
MMP12	#N/A	HLA-DQB1	0.0089259	No	6:32661939:T:C	non_coding_transcript_exon_variant		1.41e-11	0.04753	C	1		lung_inc	0	C	1581	176078	0.264623	335683	1.09944	0.0289368	0.00105219		C	0.04753
CLEC5A	0.12568	HLA-DQB1	0.0089259	No	6:32661939:T:C	non_coding_transcript_exon_variant		3.29e-11	-0.0481669	C	0		lung_inc	0	C	1581	176078	0.264623	335683	1.09944	0.0289368	0.00105219		T	0.0481669
CRTAM	8.0626e-09	SH2B1	0.96861	No	16:28871920:A:G	missense_variant		1.78e-12	0.0470566	G	1		nhl_inc	0	G	1384	268399	0.401816	335705	1.12389	0.0356617	0.00105592			variant_not_in_PRS
EBI3_IL27	#N/A	SH2B1	0.96861	No	16:28871920:A:G	missense_variant		6.3e-11	-0.0427663	G	0		nhl_inc	0	G	1384	268399	0.401816	335705	1.12389	0.0356617	0.00105592			variant_not_in_PRS
BTN3A2	1.1002e-10	NKAPL	9.2219e-05	No	6:28260564:A:G	missense_variant		0	0.578177	G	1		nhl_inc	1	A	598	109917	0.164067	336799	1.16035	0.0454565	0.0010687			variant_not_in_PRS
BTN2A1	3.3959e-21	NKAPL	9.2219e-05	No	6:28260564:A:G	missense_variant		1.93e-231	-0.276007	G	0		nhl_inc	1	A	598	109917	0.164067	336799	1.16035	0.0454565	0.0010687			variant_not_in_PRS
RNASET2	0.00026891	NKAPL	9.2219e-05	No	6:28260564:A:G	missense_variant		2.95e-45	-0.12068	G	0		nhl_inc	1	A	598	109917	0.164067	336799	1.16035	0.0454565	0.0010687			variant_not_in_PRS
CD1C	1.5963e-08	NKAPL	9.2219e-05	No	6:28260564:A:G	missense_variant		1.68e-44	-0.119956	G	0		nhl_inc	1	A	598	109917	0.164067	336799	1.16035	0.0454565	0.0010687			variant_not_in_PRS
TNFRSF4	0.00015133	NKAPL	9.2219e-05	No	6:28260564:A:G	missense_variant		3.39e-33	-0.101762	G	0		nhl_inc	1	A	598	109917	0.164067	336799	1.16035	0.0454565	0.0010687			variant_not_in_PRS
GZMA	2.0457e-06	NKAPL	9.2219e-05	No	6:28260564:A:G	missense_variant		4.33e-28	0.0956794	G	1		nhl_inc	1	A	598	109917	0.164067	336799	1.16035	0.0454565	0.0010687			variant_not_in_PRS
ICAM3	2.7302e-25	NKAPL	9.2219e-05	No	6:28260564:A:G	missense_variant		4.77e-27	0.0938808	G	1		nhl_inc	1	A	598	109917	0.164067	336799	1.16035	0.0454565	0.0010687			variant_not_in_PRS
TNFRSF9	0.32153	NKAPL	9.2219e-05	No	6:28260564:A:G	missense_variant		4.77e-24	-0.0850272	G	0		nhl_inc	1	A	598	109917	0.164067	336799	1.16035	0.0454565	0.0010687			variant_not_in_PRS
IL12B	0.00011439	NKAPL	9.2219e-05	No	6:28260564:A:G	missense_variant		5.05e-22	-0.0831032	G	0		nhl_inc	1	A	598	109917	0.164067	336799	1.16035	0.0454565	0.0010687			variant_not_in_PRS
TNFRSF8	0.86407	NKAPL	9.2219e-05	No	6:28260564:A:G	missense_variant		1.07e-21	-0.0830921	G	0		nhl_inc	1	A	598	109917	0.164067	336799	1.16035	0.0454565	0.0010687			variant_not_in_PRS
IL2RA	0.054709	NKAPL	9.2219e-05	No	6:28260564:A:G	missense_variant		3.38e-21	-0.081975	G	0		nhl_inc	1	A	598	109917	0.164067	336799	1.16035	0.0454565	0.0010687			variant_not_in_PRS
IL12A_IL12B	#N/A	NKAPL	9.2219e-05	No	6:28260564:A:G	missense_variant		5.26e-21	-0.0817151	G	0		nhl_inc	1	A	598	109917	0.164067	336799	1.16035	0.0454565	0.0010687			variant_not_in_PRS
LTA	0.19685	NKAPL	9.2219e-05	No	6:28260564:A:G	missense_variant		9.7e-21	-0.0814953	G	0		nhl_inc	1	A	598	109917	0.164067	336799	1.16035	0.0454565	0.0010687		A	0.0814953
CD74	0.24889	NKAPL	9.2219e-05	No	6:28260564:A:G	missense_variant		1.02e-19	-0.0757717	G	0		nhl_inc	1	A	598	109917	0.164067	336799	1.16035	0.0454565	0.0010687			variant_not_in_PRS
SIGLEC6	0.0058774	NKAPL	9.2219e-05	No	6:28260564:A:G	missense_variant		2.6e-17	-0.0743559	G	0		nhl_inc	1	A	598	109917	0.164067	336799	1.16035	0.0454565	0.0010687			variant_not_in_PRS
ADA2	#N/A	NKAPL	9.2219e-05	No	6:28260564:A:G	missense_variant		1.92e-16	-0.0707431	G	0		nhl_inc	1	A	598	109917	0.164067	336799	1.16035	0.0454565	0.0010687			variant_not_in_PRS
LILRB4	4.7133e-13	NKAPL	9.2219e-05	No	6:28260564:A:G	missense_variant		4.54e-16	0.0697328	G	1		nhl_inc	1	A	598	109917	0.164067	336799	1.16035	0.0454565	0.0010687			variant_not_in_PRS
EPHA2	1.073e-05	NKAPL	9.2219e-05	No	6:28260564:A:G	missense_variant		1.34e-12	-0.0604449	G	0		nhl_inc	1	A	598	109917	0.164067	336799	1.16035	0.0454565	0.0010687			variant_not_in_PRS
IL15RA	2.332e-06	NKAPL	9.2219e-05	No	6:28260564:A:G	missense_variant		2.17e-12	-0.0612646	G	0		nhl_inc	1	A	598	109917	0.164067	336799	1.16035	0.0454565	0.0010687			variant_not_in_PRS
IL18BP	1.484e-08	NKAPL	9.2219e-05	No	6:28260564:A:G	missense_variant		6.66e-12	-0.0573232	G	0		nhl_inc	1	A	598	109917	0.164067	336799	1.16035	0.0454565	0.0010687			variant_not_in_PRS
SIGLEC1	5.3298e-46	NKAPL	9.2219e-05	No	6:28260564:A:G	missense_variant		1.42e-09	-0.0521702	G	0		nhl_inc	1	A	598	109917	0.164067	336799	1.16035	0.0454565	0.0010687			variant_not_in_PRS
TNFRSF1B	0.50201	NKAPL	9.2219e-05	No	6:28260564:A:G	missense_variant		1.82e-09	-0.0513651	G	0		nhl_inc	1	A	598	109917	0.164067	336799	1.16035	0.0454565	0.0010687			variant_not_in_PRS
HSPB6	0.088703	NKAPL	9.2219e-05	No	6:28260564:A:G	missense_variant		2.7e-09	-0.0451015	G	0		nhl_inc	1	A	598	109917	0.164067	336799	1.16035	0.0454565	0.0010687			variant_not_in_PRS
CSF1	0.99634	NKAPL	9.2219e-05	No	6:28260564:A:G	missense_variant		5.78e-09	-0.0505682	G	0		nhl_inc	1	A	598	109917	0.164067	336799	1.16035	0.0454565	0.0010687			variant_not_in_PRS
TNFRSF14	0.80752	MMEL1	1.2441e-22	No	1:2595307:A:G	missense_variant		3.4e-28	0.0731008	G	1		nhl_inc	0	G	1059	238702	0.355935	336804	0.88452	0.0375341	0.00107811			variant_not_in_PRS
IL5RA	2.6791e-08	TCF19	0.00093832	No	6:31162725:T:C	3_prime_UTR_variant		3.68e-20	-0.0677922	C	0		multmyeloma_inc	1	T	380	171398	0.254997	336823	1.22178	0.0612704	0.00107842			variant_not_in_PRS
FCRL5	4.6105e-17	TCF19	0.00093832	No	6:31162725:T:C	3_prime_UTR_variant		2.62e-09	-0.0426973	C	0		multmyeloma_inc	1	T	380	171398	0.254997	336823	1.22178	0.0612704	0.00107842			variant_not_in_PRS
FRZB	0.0010842	TCF19	0.00093832	No	6:31162725:T:C	3_prime_UTR_variant		8.84e-09	-0.0418933	C	0		multmyeloma_inc	1	T	380	171398	0.254997	336823	1.22178	0.0612704	0.00107842			variant_not_in_PRS
CRTAM	8.0626e-09	APOBR	9.3975e-08	No	16:28497126:A:G	synonymous_variant		4.05e-13	0.0472965	G	1		nhl_inc	0	G	1482	288757	0.430848	336823	1.12261	0.0354094	0.00108948			variant_not_in_PRS
EBI3_IL27	#N/A	APOBR	9.3975e-08	No	16:28497126:A:G	synonymous_variant		1.94e-12	-0.0449843	G	0		nhl_inc	0	G	1482	288757	0.430848	336823	1.12261	0.0354094	0.00108948			variant_not_in_PRS
TNFSF13B	0.98193	DPCR1	1.2265e-05	No	6:30951614:G:A	synonymous_variant		4.44e-15	-0.0657467	A	0		lungscc_inc	0	A	227	110719	0.164696	336821	1.27557	0.0746645	0.00111485		G	0.0657467
SPINT1	1.0175e-05	DPCR1	1.2265e-05	No	6:30951614:G:A	synonymous_variant		7.01e-09	-0.0508755	A	0		lungscc_inc	0	A	227	110719	0.164696	336821	1.27557	0.0746645	0.00111485		G	0.0508755
BTN3A2	1.1002e-10	GPANK1	3.2444e-07	No	6:31664357:C:A	missense_variant		1.21e-221	-0.259365	A	0		nhl_inc	0	A	709	131938	0.196992	336681	1.14916	0.0426631	0.00111871		C	0.259365
RNASET2	0.00026891	GPANK1	3.2444e-07	No	6:31664357:C:A	missense_variant		8.54e-128	0.191453	A	1		nhl_inc	0	A	709	131938	0.196992	336681	1.14916	0.0426631	0.00111871		A	0.191453
BTN2A1	3.3959e-21	GPANK1	3.2444e-07	No	6:31664357:C:A	missense_variant		1.78e-111	0.17857	A	1		nhl_inc	0	A	709	131938	0.196992	336681	1.14916	0.0426631	0.00111871		A	0.17857
LILRB4	4.7133e-13	GPANK1	3.2444e-07	No	6:31664357:C:A	missense_variant		1.44e-84	-0.156052	A	0		nhl_inc	0	A	709	131938	0.196992	336681	1.14916	0.0426631	0.00111871			variant_not_in_PRS
CD74	0.24889	GPANK1	3.2444e-07	No	6:31664357:C:A	missense_variant		4.37e-77	0.144372	A	1		nhl_inc	0	A	709	131938	0.196992	336681	1.14916	0.0426631	0.00111871		A	0.144372
CD1C	1.5963e-08	GPANK1	3.2444e-07	No	6:31664357:C:A	missense_variant		1.4e-69	0.140991	A	1		nhl_inc	0	A	709	131938	0.196992	336681	1.14916	0.0426631	0.00111871		A	0.140991
ICAM3	2.7302e-25	GPANK1	3.2444e-07	No	6:31664357:C:A	missense_variant		1.98e-59	-0.132223	A	0		nhl_inc	0	A	709	131938	0.196992	336681	1.14916	0.0426631	0.00111871		C	0.132223
LTA	0.19685	GPANK1	3.2444e-07	No	6:31664357:C:A	missense_variant		6.43e-47	0.117079	A	1		nhl_inc	0	A	709	131938	0.196992	336681	1.14916	0.0426631	0.00111871			variant_not_in_PRS
SIGLEC6	0.0058774	GPANK1	3.2444e-07	No	6:31664357:C:A	missense_variant		3.67e-45	0.115577	A	1		nhl_inc	0	A	709	131938	0.196992	336681	1.14916	0.0426631	0.00111871		A	0.115577
TNFRSF8	0.86407	GPANK1	3.2444e-07	No	6:31664357:C:A	missense_variant		1.19e-38	0.105336	A	1		nhl_inc	0	A	709	131938	0.196992	336681	1.14916	0.0426631	0.00111871		A	0.105336
IL12B	0.00011439	GPANK1	3.2444e-07	No	6:31664357:C:A	missense_variant		1.8e-38	0.104244	A	1		nhl_inc	0	A	709	131938	0.196992	336681	1.14916	0.0426631	0.00111871		A	0.104244
TNFRSF4	0.00015133	GPANK1	3.2444e-07	No	6:31664357:C:A	missense_variant		2.71e-38	0.102346	A	1		nhl_inc	0	A	709	131938	0.196992	336681	1.14916	0.0426631	0.00111871		A	0.102346
IL12A_IL12B	#N/A	GPANK1	3.2444e-07	No	6:31664357:C:A	missense_variant		1.18e-36	0.102568	A	1		nhl_inc	0	A	709	131938	0.196992	336681	1.14916	0.0426631	0.00111871		A	0.102568
ADA2	#N/A	GPANK1	3.2444e-07	No	6:31664357:C:A	missense_variant		2.5e-36	0.10091	A	1		nhl_inc	0	A	709	131938	0.196992	336681	1.14916	0.0426631	0.00111871		A	0.10091
TNFRSF9	0.32153	GPANK1	3.2444e-07	No	6:31664357:C:A	missense_variant		2.61e-36	0.0987255	A	1		nhl_inc	0	A	709	131938	0.196992	336681	1.14916	0.0426631	0.00111871		A	0.0987255
GZMA	2.0457e-06	GPANK1	3.2444e-07	No	6:31664357:C:A	missense_variant		5.51e-32	-0.0956046	A	0		nhl_inc	0	A	709	131938	0.196992	336681	1.14916	0.0426631	0.00111871		C	0.0956046
IL2RA	0.054709	GPANK1	3.2444e-07	No	6:31664357:C:A	missense_variant		1.02e-25	0.084884	A	1		nhl_inc	0	A	709	131938	0.196992	336681	1.14916	0.0426631	0.00111871		A	0.084884
CXCL9	0.0029304	GPANK1	3.2444e-07	No	6:31664357:C:A	missense_variant		4.75e-25	0.0778996	A	1		nhl_inc	0	A	709	131938	0.196992	336681	1.14916	0.0426631	0.00111871		A	0.0778996
TNFRSF1B	0.50201	GPANK1	3.2444e-07	No	6:31664357:C:A	missense_variant		3.58e-22	0.0771555	A	1		nhl_inc	0	A	709	131938	0.196992	336681	1.14916	0.0426631	0.00111871		A	0.0771555
IL15RA	2.332e-06	GPANK1	3.2444e-07	No	6:31664357:C:A	missense_variant		3.74e-22	0.0788521	A	1		nhl_inc	0	A	709	131938	0.196992	336681	1.14916	0.0426631	0.00111871		A	0.0788521
EPHA2	1.073e-05	GPANK1	3.2444e-07	No	6:31664357:C:A	missense_variant		1.45e-21	0.0758933	A	1		nhl_inc	0	A	709	131938	0.196992	336681	1.14916	0.0426631	0.00111871		A	0.0758933
ITGB7	2.3661e-06	GPANK1	3.2444e-07	No	6:31664357:C:A	missense_variant		2.99e-20	0.0756997	A	1		nhl_inc	0	A	709	131938	0.196992	336681	1.14916	0.0426631	0.00111871		A	0.0756997
ROBO1	7.2696e-16	GPANK1	3.2444e-07	No	6:31664357:C:A	missense_variant		5.86e-17	-0.06805	A	0		nhl_inc	0	A	709	131938	0.196992	336681	1.14916	0.0426631	0.00111871		C	0.06805
FCER2	7.6122e-12	GPANK1	3.2444e-07	No	6:31664357:C:A	missense_variant		1.23e-16	0.068082	A	1		nhl_inc	0	A	709	131938	0.196992	336681	1.14916	0.0426631	0.00111871		A	0.068082
SPINT1	1.0175e-05	GPANK1	3.2444e-07	No	6:31664357:C:A	missense_variant		7.35e-16	-0.0665998	A	0		nhl_inc	0	A	709	131938	0.196992	336681	1.14916	0.0426631	0.00111871		C	0.0665998
IL18BP	1.484e-08	GPANK1	3.2444e-07	No	6:31664357:C:A	missense_variant		2.66e-13	0.0569603	A	1		nhl_inc	0	A	709	131938	0.196992	336681	1.14916	0.0426631	0.00111871		A	0.0569603
QPCT	1.1987e-15	GPANK1	3.2444e-07	No	6:31664357:C:A	missense_variant		3.15e-11	-0.0536219	A	0		nhl_inc	0	A	709	131938	0.196992	336681	1.14916	0.0426631	0.00111871		C	0.0536219
CD300E	0.023692	GPANK1	3.2444e-07	No	6:31664357:C:A	missense_variant		4.21e-11	0.0522161	A	1		nhl_inc	0	A	709	131938	0.196992	336681	1.14916	0.0426631	0.00111871		A	0.0522161
CD5	2.3074e-10	GPANK1	3.2444e-07	No	6:31664357:C:A	missense_variant		4.71e-11	-0.0534411	A	0		nhl_inc	0	A	709	131938	0.196992	336681	1.14916	0.0426631	0.00111871		C	0.0534411
CSF1	0.99634	GPANK1	3.2444e-07	No	6:31664357:C:A	missense_variant		6.81e-11	0.0529283	A	1		nhl_inc	0	A	709	131938	0.196992	336681	1.14916	0.0426631	0.00111871		A	0.0529283
VCAM1	0.79791	GPANK1	3.2444e-07	No	6:31664357:C:A	missense_variant		1.07e-10	0.0518081	A	1		nhl_inc	0	A	709	131938	0.196992	336681	1.14916	0.0426631	0.00111871		A	0.0518081
SIGLEC1	5.3298e-46	GPANK1	3.2444e-07	No	6:31664357:C:A	missense_variant		1.31e-10	0.0517378	A	1		nhl_inc	0	A	709	131938	0.196992	336681	1.14916	0.0426631	0.00111871		A	0.0517378
C1QA	0.0038204	GPANK1	3.2444e-07	No	6:31664357:C:A	missense_variant		1.44e-10	0.0515748	A	1		nhl_inc	0	A	709	131938	0.196992	336681	1.14916	0.0426631	0.00111871		A	0.0515748
TNFSF13B	0.98193	DPCR1	1.2265e-05	No	6:30952347:G:A	missense_variant		4.53e-15	-0.0657285	A	0		lungscc_inc	0	A	227	110729	0.164711	336820	1.27529	0.0746629	0.00112602			variant_not_in_PRS
SPINT1	1.0175e-05	DPCR1	1.2265e-05	No	6:30952347:G:A	missense_variant		7.09e-09	-0.0508674	A	0		lungscc_inc	0	A	227	110729	0.164711	336820	1.27529	0.0746629	0.00112602			variant_not_in_PRS
BTN3A2	1.1002e-10	PRRC2A	1	No	6:31636814:C:T	missense_variant		1.44e-222	-0.259841	T	0		nhl_inc	0	T	709	132010	0.197019	336817	1.14907	0.0426745	0.00112979		C	0.259841
RNASET2	0.00026891	PRRC2A	1	No	6:31636814:C:T	missense_variant		9.26e-128	0.191418	T	1		nhl_inc	0	T	709	132010	0.197019	336817	1.14907	0.0426745	0.00112979		T	0.191418
BTN2A1	3.3959e-21	PRRC2A	1	No	6:31636814:C:T	missense_variant		1.36e-111	0.178642	T	1		nhl_inc	0	T	709	132010	0.197019	336817	1.14907	0.0426745	0.00112979		T	0.178642
LILRB4	4.7133e-13	PRRC2A	1	No	6:31636814:C:T	missense_variant		4.23e-84	-0.155532	T	0		nhl_inc	0	T	709	132010	0.197019	336817	1.14907	0.0426745	0.00112979		C	0.155532
CD74	0.24889	PRRC2A	1	No	6:31636814:C:T	missense_variant		8.5e-77	0.144073	T	1		nhl_inc	0	T	709	132010	0.197019	336817	1.14907	0.0426745	0.00112979		T	0.144073
CD1C	1.5963e-08	PRRC2A	1	No	6:31636814:C:T	missense_variant		6.33e-69	0.140274	T	1		nhl_inc	0	T	709	132010	0.197019	336817	1.14907	0.0426745	0.00112979			variant_not_in_PRS
ICAM3	2.7302e-25	PRRC2A	1	No	6:31636814:C:T	missense_variant		3.72e-59	-0.131847	T	0		nhl_inc	0	T	709	132010	0.197019	336817	1.14907	0.0426745	0.00112979			variant_not_in_PRS
LTA	0.19685	PRRC2A	1	No	6:31636814:C:T	missense_variant		6.49e-47	0.117007	T	1		nhl_inc	0	T	709	132010	0.197019	336817	1.14907	0.0426745	0.00112979			variant_not_in_PRS
SIGLEC6	0.0058774	PRRC2A	1	No	6:31636814:C:T	missense_variant		8.88e-45	0.115011	T	1		nhl_inc	0	T	709	132010	0.197019	336817	1.14907	0.0426745	0.00112979			variant_not_in_PRS
IL12B	0.00011439	PRRC2A	1	No	6:31636814:C:T	missense_variant		7.96e-39	0.104707	T	1		nhl_inc	0	T	709	132010	0.197019	336817	1.14907	0.0426745	0.00112979		T	0.104707
TNFRSF8	0.86407	PRRC2A	1	No	6:31636814:C:T	missense_variant		1.73e-38	0.10508	T	1		nhl_inc	0	T	709	132010	0.197019	336817	1.14907	0.0426745	0.00112979		T	0.10508
TNFRSF4	0.00015133	PRRC2A	1	No	6:31636814:C:T	missense_variant		1.92e-38	0.102536	T	1		nhl_inc	0	T	709	132010	0.197019	336817	1.14907	0.0426745	0.00112979		T	0.102536
IL12A_IL12B	#N/A	PRRC2A	1	No	6:31636814:C:T	missense_variant		2.71e-37	0.103461	T	1		nhl_inc	0	T	709	132010	0.197019	336817	1.14907	0.0426745	0.00112979		T	0.103461
TNFRSF9	0.32153	PRRC2A	1	No	6:31636814:C:T	missense_variant		1.8e-36	0.0989202	T	1		nhl_inc	0	T	709	132010	0.197019	336817	1.14907	0.0426745	0.00112979		T	0.0989202
ADA2	#N/A	PRRC2A	1	No	6:31636814:C:T	missense_variant		4.8e-36	0.100467	T	1		nhl_inc	0	T	709	132010	0.197019	336817	1.14907	0.0426745	0.00112979			variant_not_in_PRS
GZMA	2.0457e-06	PRRC2A	1	No	6:31636814:C:T	missense_variant		4.22e-32	-0.0957594	T	0		nhl_inc	0	T	709	132010	0.197019	336817	1.14907	0.0426745	0.00112979			variant_not_in_PRS
IL2RA	0.054709	PRRC2A	1	No	6:31636814:C:T	missense_variant		6.61e-26	0.0851884	T	1		nhl_inc	0	T	709	132010	0.197019	336817	1.14907	0.0426745	0.00112979			variant_not_in_PRS
CXCL9	0.0029304	PRRC2A	1	No	6:31636814:C:T	missense_variant		4.41e-25	0.0779302	T	1		nhl_inc	0	T	709	132010	0.197019	336817	1.14907	0.0426745	0.00112979		T	0.0779302
TNFRSF1B	0.50201	PRRC2A	1	No	6:31636814:C:T	missense_variant		2.58e-22	0.0774103	T	1		nhl_inc	0	T	709	132010	0.197019	336817	1.14907	0.0426745	0.00112979		T	0.0774103
IL15RA	2.332e-06	PRRC2A	1	No	6:31636814:C:T	missense_variant		2.73e-22	0.0790825	T	1		nhl_inc	0	T	709	132010	0.197019	336817	1.14907	0.0426745	0.00112979			variant_not_in_PRS
EPHA2	1.073e-05	PRRC2A	1	No	6:31636814:C:T	missense_variant		1.36e-21	0.0759232	T	1		nhl_inc	0	T	709	132010	0.197019	336817	1.14907	0.0426745	0.00112979		T	0.0759232
ITGB7	2.3661e-06	PRRC2A	1	No	6:31636814:C:T	missense_variant		5.58e-20	0.0751128	T	1		nhl_inc	0	T	709	132010	0.197019	336817	1.14907	0.0426745	0.00112979			variant_not_in_PRS
ROBO1	7.2696e-16	PRRC2A	1	No	6:31636814:C:T	missense_variant		5.86e-17	-0.0680158	T	0		nhl_inc	0	T	709	132010	0.197019	336817	1.14907	0.0426745	0.00112979			variant_not_in_PRS
FCER2	7.6122e-12	PRRC2A	1	No	6:31636814:C:T	missense_variant		1.51e-16	0.0678408	T	1		nhl_inc	0	T	709	132010	0.197019	336817	1.14907	0.0426745	0.00112979		T	0.0678408
SPINT1	1.0175e-05	PRRC2A	1	No	6:31636814:C:T	missense_variant		7.95e-16	-0.0664808	T	0		nhl_inc	0	T	709	132010	0.197019	336817	1.14907	0.0426745	0.00112979			variant_not_in_PRS
IL18BP	1.484e-08	PRRC2A	1	No	6:31636814:C:T	missense_variant		2.36e-13	0.0570697	T	1		nhl_inc	0	T	709	132010	0.197019	336817	1.14907	0.0426745	0.00112979			variant_not_in_PRS
QPCT	1.1987e-15	PRRC2A	1	No	6:31636814:C:T	missense_variant		2.09e-11	-0.0540701	T	0		nhl_inc	0	T	709	132010	0.197019	336817	1.14907	0.0426745	0.00112979			variant_not_in_PRS
CD300E	0.023692	PRRC2A	1	No	6:31636814:C:T	missense_variant		3.22e-11	0.0525044	T	1		nhl_inc	0	T	709	132010	0.197019	336817	1.14907	0.0426745	0.00112979		T	0.0525044
CD5	2.3074e-10	PRRC2A	1	No	6:31636814:C:T	missense_variant		4.31e-11	-0.0535348	T	0		nhl_inc	0	T	709	132010	0.197019	336817	1.14907	0.0426745	0.00112979		C	0.0535348
CSF1	0.99634	PRRC2A	1	No	6:31636814:C:T	missense_variant		6.88e-11	0.0529052	T	1		nhl_inc	0	T	709	132010	0.197019	336817	1.14907	0.0426745	0.00112979			variant_not_in_PRS
VCAM1	0.79791	PRRC2A	1	No	6:31636814:C:T	missense_variant		8.59e-11	0.0520412	T	1		nhl_inc	0	T	709	132010	0.197019	336817	1.14907	0.0426745	0.00112979			variant_not_in_PRS
SIGLEC1	5.3298e-46	PRRC2A	1	No	6:31636814:C:T	missense_variant		1.01e-10	0.0520393	T	1		nhl_inc	0	T	709	132010	0.197019	336817	1.14907	0.0426745	0.00112979			variant_not_in_PRS
C1QA	0.0038204	PRRC2A	1	No	6:31636814:C:T	missense_variant		2.29e-10	0.0509728	T	1		nhl_inc	0	T	709	132010	0.197019	336817	1.14907	0.0426745	0.00112979			variant_not_in_PRS
TNFSF13B	0.98193	ZNRD1	0.2067	No	6:30064745:A:C	3_prime_UTR_variant		2.32e-14	-0.0708022	C	0		lung_inc	0	C	824	88863	0.133207	336645	1.13179	0.0380322	0.00113364		A	0.0708022
MMP9	1.8869e-17	ZNRD1	0.2067	No	6:30064745:A:C	3_prime_UTR_variant		3.16e-10	0.0602133	C	1		lung_inc	0	C	824	88863	0.133207	336645	1.13179	0.0380322	0.00113364		C	0.0602133
SFTPD	7.4927e-05	RNF5	3.6989e-05	No	6:32180254:A:G	synonymous_variant		1.17e-15	-0.0635722	G	0		lung_inc	0	G	1211	133418	0.199924	336701	1.11243	0.0327356	0.0011351			variant_not_in_PRS
SPINT1	1.0175e-05	RNF5	3.6989e-05	No	6:32180254:A:G	synonymous_variant		2.54e-11	-0.0545226	G	0		lung_inc	0	G	1211	133418	0.199924	336701	1.11243	0.0327356	0.0011351			variant_not_in_PRS
TREM2	3.2892e-09	RNF5	3.6989e-05	No	6:32180254:A:G	synonymous_variant		1e-10	-0.04909	G	0		lung_inc	0	G	1211	133418	0.199924	336701	1.11243	0.0327356	0.0011351			variant_not_in_PRS
TNR	0.52437	RNF5	3.6989e-05	No	6:32180254:A:G	synonymous_variant		8.79e-10	-0.0488671	G	0		lung_inc	0	G	1211	133418	0.199924	336701	1.11243	0.0327356	0.0011351			variant_not_in_PRS
PLXNB2	0.99234	SELENOO	#N/A	No	22:50208507:G:C	non_coding_transcript_exon_variant		1.02e-41	0.0868696	C	1		liver_inc	1	G	275	271376	0.403382	336717	0.784854	0.0744998	0.00114679			variant_not_in_PRS
BTN3A2	1.1002e-10	OR12D3	0.0078534	No	6:29374998:G:A	missense_variant		0	-0.684548	A	0		nhl_inc	0	A	463	83603	0.124793	336821	1.17821	0.0504398	0.00114848		G	0.684548
BTN2A1	3.3959e-21	OR12D3	0.0078534	No	6:29374998:G:A	missense_variant		0	0.381705	A	1		nhl_inc	0	A	463	83603	0.124793	336821	1.17821	0.0504398	0.00114848		A	0.381705
CD1C	1.5963e-08	OR12D3	0.0078534	No	6:29374998:G:A	missense_variant		1.72e-79	0.18175	A	1		nhl_inc	0	A	463	83603	0.124793	336821	1.17821	0.0504398	0.00114848		A	0.18175
RNASET2	0.00026891	OR12D3	0.0078534	No	6:29374998:G:A	missense_variant		5.48e-61	0.158136	A	1		nhl_inc	0	A	463	83603	0.124793	336821	1.17821	0.0504398	0.00114848		A	0.158136
GZMA	2.0457e-06	OR12D3	0.0078534	No	6:29374998:G:A	missense_variant		6.76e-46	-0.139003	A	0		nhl_inc	0	A	463	83603	0.124793	336821	1.17821	0.0504398	0.00114848		G	0.139003
ICAM3	2.7302e-25	OR12D3	0.0078534	No	6:29374998:G:A	missense_variant		1.23e-45	-0.138793	A	0		nhl_inc	0	A	463	83603	0.124793	336821	1.17821	0.0504398	0.00114848		G	0.138793
TNFRSF4	0.00015133	OR12D3	0.0078534	No	6:29374998:G:A	missense_variant		6.97e-39	0.12418	A	1		nhl_inc	0	A	463	83603	0.124793	336821	1.17821	0.0504398	0.00114848		A	0.12418
CD74	0.24889	OR12D3	0.0078534	No	6:29374998:G:A	missense_variant		1.27e-31	0.109598	A	1		nhl_inc	0	A	463	83603	0.124793	336821	1.17821	0.0504398	0.00114848		A	0.109598
IL2RA	0.054709	OR12D3	0.0078534	No	6:29374998:G:A	missense_variant		4.66e-29	0.109004	A	1		nhl_inc	0	A	463	83603	0.124793	336821	1.17821	0.0504398	0.00114848		A	0.109004
IL12A_IL12B	#N/A	OR12D3	0.0078534	No	6:29374998:G:A	missense_variant		3.66e-28	0.10742	A	1		nhl_inc	0	A	463	83603	0.124793	336821	1.17821	0.0504398	0.00114848		A	0.10742
IL12B	0.00011439	OR12D3	0.0078534	No	6:29374998:G:A	missense_variant		6.25e-28	0.105997	A	1		nhl_inc	0	A	463	83603	0.124793	336821	1.17821	0.0504398	0.00114848		A	0.105997
TNFRSF8	0.86407	OR12D3	0.0078534	No	6:29374998:G:A	missense_variant		8.51e-27	0.104589	A	1		nhl_inc	0	A	463	83603	0.124793	336821	1.17821	0.0504398	0.00114848		A	0.104589
TNFRSF9	0.32153	OR12D3	0.0078534	No	6:29374998:G:A	missense_variant		5e-26	0.099674	A	1		nhl_inc	0	A	463	83603	0.124793	336821	1.17821	0.0504398	0.00114848		A	0.099674
LILRB4	4.7133e-13	OR12D3	0.0078534	No	6:29374998:G:A	missense_variant		5.35e-21	-0.0907432	A	0		nhl_inc	0	A	463	83603	0.124793	336821	1.17821	0.0504398	0.00114848		G	0.0907432
SIGLEC6	0.0058774	OR12D3	0.0078534	No	6:29374998:G:A	missense_variant		4.51e-20	0.0905959	A	1		nhl_inc	0	A	463	83603	0.124793	336821	1.17821	0.0504398	0.00114848		A	0.0905959
ADA2	#N/A	OR12D3	0.0078534	No	6:29374998:G:A	missense_variant		2.97e-18	0.0842123	A	1		nhl_inc	0	A	463	83603	0.124793	336821	1.17821	0.0504398	0.00114848		A	0.0842123
LTA	0.19685	OR12D3	0.0078534	No	6:29374998:G:A	missense_variant		2.08e-17	0.083152	A	1		nhl_inc	0	A	463	83603	0.124793	336821	1.17821	0.0504398	0.00114848		A	0.083152
IL15RA	2.332e-06	OR12D3	0.0078534	No	6:29374998:G:A	missense_variant		4e-13	0.071166	A	1		nhl_inc	0	A	463	83603	0.124793	336821	1.17821	0.0504398	0.00114848		A	0.071166
EPHA2	1.073e-05	OR12D3	0.0078534	No	6:29374998:G:A	missense_variant		2.28e-12	0.0672662	A	1		nhl_inc	0	A	463	83603	0.124793	336821	1.17821	0.0504398	0.00114848		A	0.0672662
TNFRSF1B	0.50201	OR12D3	0.0078534	No	6:29374998:G:A	missense_variant		6.47e-12	0.0659748	A	1		nhl_inc	0	A	463	83603	0.124793	336821	1.17821	0.0504398	0.00114848		A	0.0659748
CXCL9	0.0029304	OR12D3	0.0078534	No	6:29374998:G:A	missense_variant		1.22e-10	0.0583768	A	1		nhl_inc	0	A	463	83603	0.124793	336821	1.17821	0.0504398	0.00114848		A	0.0583768
IL18BP	1.484e-08	OR12D3	0.0078534	No	6:29374998:G:A	missense_variant		1.58e-10	0.060045	A	1		nhl_inc	0	A	463	83603	0.124793	336821	1.17821	0.0504398	0.00114848		A	0.060045
ROBO1	7.2696e-16	OR12D3	0.0078534	No	6:29374998:G:A	missense_variant		2.34e-10	-0.0620295	A	0		nhl_inc	0	A	463	83603	0.124793	336821	1.17821	0.0504398	0.00114848		G	0.0620295
SIGLEC1	5.3298e-46	OR12D3	0.0078534	No	6:29374998:G:A	missense_variant		4.14e-09	0.0569512	A	1		nhl_inc	0	A	463	83603	0.124793	336821	1.17821	0.0504398	0.00114848		A	0.0569512
CSF1	0.99634	OR12D3	0.0078534	No	6:29374998:G:A	missense_variant		8.12e-09	0.0562899	A	1		nhl_inc	0	A	463	83603	0.124793	336821	1.17821	0.0504398	0.00114848		A	0.0562899
BTN3A2	1.1002e-10	ZSCAN26	#N/A	No	6:28272137:G:A	missense_variant		0	-0.578356	A	0		nhl_inc	0	A	598	110022	0.164211	336822	1.15928	0.0454615	0.00114956			variant_not_in_PRS
BTN2A1	3.3959e-21	ZSCAN26	#N/A	No	6:28272137:G:A	missense_variant		8.3e-231	0.275238	A	1		nhl_inc	0	A	598	110022	0.164211	336822	1.15928	0.0454615	0.00114956			variant_not_in_PRS
RNASET2	0.00026891	ZSCAN26	#N/A	No	6:28272137:G:A	missense_variant		2.43e-45	0.120561	A	1		nhl_inc	0	A	598	110022	0.164211	336822	1.15928	0.0454615	0.00114956			variant_not_in_PRS
CD1C	1.5963e-08	ZSCAN26	#N/A	No	6:28272137:G:A	missense_variant		5.42e-45	0.120441	A	1		nhl_inc	0	A	598	110022	0.164211	336822	1.15928	0.0454615	0.00114956			variant_not_in_PRS
TNFRSF4	0.00015133	ZSCAN26	#N/A	No	6:28272137:G:A	missense_variant		3.24e-33	0.101628	A	1		nhl_inc	0	A	598	110022	0.164211	336822	1.15928	0.0454615	0.00114956			variant_not_in_PRS
GZMA	2.0457e-06	ZSCAN26	#N/A	No	6:28272137:G:A	missense_variant		7.04e-28	-0.0950862	A	0		nhl_inc	0	A	598	110022	0.164211	336822	1.15928	0.0454615	0.00114956			variant_not_in_PRS
ICAM3	2.7302e-25	ZSCAN26	#N/A	No	6:28272137:G:A	missense_variant		1.19e-27	-0.0948009	A	0		nhl_inc	0	A	598	110022	0.164211	336822	1.15928	0.0454615	0.00114956			variant_not_in_PRS
TNFRSF9	0.32153	ZSCAN26	#N/A	No	6:28272137:G:A	missense_variant		4.96e-24	0.084848	A	1		nhl_inc	0	A	598	110022	0.164211	336822	1.15928	0.0454615	0.00114956			variant_not_in_PRS
IL12B	0.00011439	ZSCAN26	#N/A	No	6:28272137:G:A	missense_variant		1.36e-21	0.0820847	A	1		nhl_inc	0	A	598	110022	0.164211	336822	1.15928	0.0454615	0.00114956			variant_not_in_PRS
TNFRSF8	0.86407	ZSCAN26	#N/A	No	6:28272137:G:A	missense_variant		1.51e-21	0.0826501	A	1		nhl_inc	0	A	598	110022	0.164211	336822	1.15928	0.0454615	0.00114956			variant_not_in_PRS
IL2RA	0.054709	ZSCAN26	#N/A	No	6:28272137:G:A	missense_variant		5.37e-21	0.0814093	A	1		nhl_inc	0	A	598	110022	0.164211	336822	1.15928	0.0454615	0.00114956			variant_not_in_PRS
IL12A_IL12B	#N/A	ZSCAN26	#N/A	No	6:28272137:G:A	missense_variant		1.38e-20	0.0806794	A	1		nhl_inc	0	A	598	110022	0.164211	336822	1.15928	0.0454615	0.00114956			variant_not_in_PRS
CD74	0.24889	ZSCAN26	#N/A	No	6:28272137:G:A	missense_variant		4.23e-20	0.0764091	A	1		nhl_inc	0	A	598	110022	0.164211	336822	1.15928	0.0454615	0.00114956			variant_not_in_PRS
LTA	0.19685	ZSCAN26	#N/A	No	6:28272137:G:A	missense_variant		5.96e-20	0.0796172	A	1		nhl_inc	0	A	598	110022	0.164211	336822	1.15928	0.0454615	0.00114956			variant_not_in_PRS
SIGLEC6	0.0058774	ZSCAN26	#N/A	No	6:28272137:G:A	missense_variant		1.8e-16	0.0722017	A	1		nhl_inc	0	A	598	110022	0.164211	336822	1.15928	0.0454615	0.00114956			variant_not_in_PRS
LILRB4	4.7133e-13	ZSCAN26	#N/A	No	6:28272137:G:A	missense_variant		2.99e-16	-0.0700428	A	0		nhl_inc	0	A	598	110022	0.164211	336822	1.15928	0.0454615	0.00114956			variant_not_in_PRS
ADA2	#N/A	ZSCAN26	#N/A	No	6:28272137:G:A	missense_variant		7.54e-16	0.0692053	A	1		nhl_inc	0	A	598	110022	0.164211	336822	1.15928	0.0454615	0.00114956			variant_not_in_PRS
EPHA2	1.073e-05	ZSCAN26	#N/A	No	6:28272137:G:A	missense_variant		1.16e-12	0.0605349	A	1		nhl_inc	0	A	598	110022	0.164211	336822	1.15928	0.0454615	0.00114956			variant_not_in_PRS
IL15RA	2.332e-06	ZSCAN26	#N/A	No	6:28272137:G:A	missense_variant		4.17e-12	0.0603487	A	1		nhl_inc	0	A	598	110022	0.164211	336822	1.15928	0.0454615	0.00114956			variant_not_in_PRS
IL18BP	1.484e-08	ZSCAN26	#N/A	No	6:28272137:G:A	missense_variant		1.37e-11	0.0563554	A	1		nhl_inc	0	A	598	110022	0.164211	336822	1.15928	0.0454615	0.00114956			variant_not_in_PRS
HSPB6	0.088703	ZSCAN26	#N/A	No	6:28272137:G:A	missense_variant		1.47e-09	0.0457898	A	1		nhl_inc	0	A	598	110022	0.164211	336822	1.15928	0.0454615	0.00114956			variant_not_in_PRS
SIGLEC1	5.3298e-46	ZSCAN26	#N/A	No	6:28272137:G:A	missense_variant		1.97e-09	0.0516498	A	1		nhl_inc	0	A	598	110022	0.164211	336822	1.15928	0.0454615	0.00114956			variant_not_in_PRS
TNFRSF1B	0.50201	ZSCAN26	#N/A	No	6:28272137:G:A	missense_variant		4.39e-09	0.0500598	A	1		nhl_inc	0	A	598	110022	0.164211	336822	1.15928	0.0454615	0.00114956			variant_not_in_PRS
CSF1	0.99634	ZSCAN26	#N/A	No	6:28272137:G:A	missense_variant		8.43e-09	0.0499533	A	1		nhl_inc	0	A	598	110022	0.164211	336822	1.15928	0.0454615	0.00114956			variant_not_in_PRS
RNASET2	0.00026891	HLA-DQA1	0.023947	No	6:32642175:T:C	missense_variant		9.32e-118	0.172501	C	1		nhldiffuse_inc	0	C	243	79158	0.130921	303241	1.21668	0.0603704	0.00115936			variant_not_in_PRS
CD74	0.24889	HLA-DQA1	0.023947	No	6:32642175:T:C	missense_variant		5.17e-92	0.148186	C	1		nhldiffuse_inc	0	C	243	79158	0.130921	303241	1.21668	0.0603704	0.00115936			variant_not_in_PRS
ICAM3	2.7302e-25	HLA-DQA1	0.023947	No	6:32642175:T:C	missense_variant		9.25e-43	-0.104748	C	0		nhldiffuse_inc	0	C	243	79158	0.130921	303241	1.21668	0.0603704	0.00115936			variant_not_in_PRS
GZMA	2.0457e-06	HLA-DQA1	0.023947	No	6:32642175:T:C	missense_variant		8.79e-34	-0.0923981	C	0		nhldiffuse_inc	0	C	243	79158	0.130921	303241	1.21668	0.0603704	0.00115936			variant_not_in_PRS
ROBO1	7.2696e-16	HLA-DQA1	0.023947	No	6:32642175:T:C	missense_variant		4.53e-30	-0.0867864	C	0		nhldiffuse_inc	0	C	243	79158	0.130921	303241	1.21668	0.0603704	0.00115936			variant_not_in_PRS
TNFRSF8	0.86407	HLA-DQA1	0.023947	No	6:32642175:T:C	missense_variant		1.13e-29	0.0860125	C	1		nhldiffuse_inc	0	C	243	79158	0.130921	303241	1.21668	0.0603704	0.00115936		C	0.0860125
CXCL9	0.0029304	HLA-DQA1	0.023947	No	6:32642175:T:C	missense_variant		3.15e-21	0.0668324	C	1		nhldiffuse_inc	0	C	243	79158	0.130921	303241	1.21668	0.0603704	0.00115936		C	0.0668324
TNFRSF9	0.32153	HLA-DQA1	0.023947	No	6:32642175:T:C	missense_variant		6.54e-19	0.0652822	C	1		nhldiffuse_inc	0	C	243	79158	0.130921	303241	1.21668	0.0603704	0.00115936		C	0.0652822
CD5	2.3074e-10	HLA-DQA1	0.023947	No	6:32642175:T:C	missense_variant		3.17e-17	-0.0643202	C	0		nhldiffuse_inc	0	C	243	79158	0.130921	303241	1.21668	0.0603704	0.00115936			variant_not_in_PRS
IL12B	0.00011439	HLA-DQA1	0.023947	No	6:32642175:T:C	missense_variant		2.09e-15	0.0598804	C	1		nhldiffuse_inc	0	C	243	79158	0.130921	303241	1.21668	0.0603704	0.00115936			variant_not_in_PRS
TNFRSF4	0.00015133	HLA-DQA1	0.023947	No	6:32642175:T:C	missense_variant		3.41e-15	0.0584175	C	1		nhldiffuse_inc	0	C	243	79158	0.130921	303241	1.21668	0.0603704	0.00115936			variant_not_in_PRS
IL12A_IL12B	#N/A	HLA-DQA1	0.023947	No	6:32642175:T:C	missense_variant		5.22e-14	0.0573572	C	1		nhldiffuse_inc	0	C	243	79158	0.130921	303241	1.21668	0.0603704	0.00115936			variant_not_in_PRS
TNFRSF1B	0.50201	HLA-DQA1	0.023947	No	6:32642175:T:C	missense_variant		3.66e-13	0.0543025	C	1		nhldiffuse_inc	0	C	243	79158	0.130921	303241	1.21668	0.0603704	0.00115936			variant_not_in_PRS
IL2RA	0.054709	HLA-DQA1	0.023947	No	6:32642175:T:C	missense_variant		3.63e-12	0.0527869	C	1		nhldiffuse_inc	0	C	243	79158	0.130921	303241	1.21668	0.0603704	0.00115936			variant_not_in_PRS
SIGLEC6	0.0058774	HLA-DQA1	0.023947	No	6:32642175:T:C	missense_variant		1.31e-11	0.0520873	C	1		nhldiffuse_inc	0	C	243	79158	0.130921	303241	1.21668	0.0603704	0.00115936			variant_not_in_PRS
CR2	4.7399e-19	HLA-DQA1	0.023947	No	6:32642175:T:C	missense_variant		1.17e-10	0.0493415	C	1		nhldiffuse_inc	0	C	243	79158	0.130921	303241	1.21668	0.0603704	0.00115936			variant_not_in_PRS
LTA	0.19685	HLA-DQA1	0.023947	No	6:32642175:T:C	missense_variant		7.46e-10	0.0470597	C	1		nhldiffuse_inc	0	C	243	79158	0.130921	303241	1.21668	0.0603704	0.00115936			variant_not_in_PRS
TNFSF13B	0.98193	VWA7	2.3119e-11	No	6:31766568:G:T	synonymous_variant		5.35e-21	-0.086319	T	0		lungscc_inc	0	T	188	89976	0.133846	336821	1.29752	0.0801795	0.00116047		G	0.086319
SPINT1	1.0175e-05	VWA7	2.3119e-11	No	6:31766568:G:T	synonymous_variant		5.63e-14	-0.0723283	T	0		lungscc_inc	0	T	188	89976	0.133846	336821	1.29752	0.0801795	0.00116047		G	0.0723283
TNFSF13B	0.98193	VWA7	2.3119e-11	No	6:31765689:T:C	missense_variant		7.7e-21	-0.0859598	C	0		lungscc_inc	0	C	188	89968	0.133833	336823	1.29748	0.0801784	0.00116182			variant_not_in_PRS
SPINT1	1.0175e-05	VWA7	2.3119e-11	No	6:31765689:T:C	missense_variant		8.46e-14	-0.0717987	C	0		lungscc_inc	0	C	188	89968	0.133833	336823	1.29748	0.0801784	0.00116182			variant_not_in_PRS
TNFSF13B	0.98193	MSH5	3.2035e-11	No	6:31760120:C:T	synonymous_variant		3.77e-21	-0.0866426	T	0		lungscc_inc	0	T	188	89984	0.133857	336821	1.29725	0.0801728	0.00116992		C	0.0866426
SPINT1	1.0175e-05	MSH5	3.2035e-11	No	6:31760120:C:T	synonymous_variant		8.84e-14	-0.071755	T	0		lungscc_inc	0	T	188	89984	0.133857	336821	1.29725	0.0801728	0.00116992			variant_not_in_PRS
SFTPD	7.4927e-05	MUC22	0.014047	No	6:31034675:A:G	missense_variant		4e-36	0.0798364	G	1		lung_inc	0	G	2479	316029	0.473151	336582	0.915508	0.0271985	0.0011719			variant_not_in_PRS
SLAMF7	0.03635	CFAP126	#N/A	No	1:161366499:A:G	synonymous_variant&splice_region_variant		9.71e-11	-0.378762	G	0		multmyeloma_inc	0	G	10	1916	0.00285912	336817	2.81464	0.319296	0.00119117		A	0.378762
CD200	0.41359	SYNGR1	0.45121	No	22:39381817:C:CCAA	disruptive_inframe_insertion		1.4e-25	-0.0717018	CCAA	0		multmyeloma_inc	1	C	355	213656	0.317692	336822	0.817027	0.0624924	0.0012219		C	0.0717018
AMIGO2	0.59743	SYNGR1	0.45121	No	22:39381817:C:CCAA	disruptive_inframe_insertion		9.17e-09	-0.0406446	CCAA	0		multmyeloma_inc	1	C	355	213656	0.317692	336822	0.817027	0.0624924	0.0012219		C	0.0406446
MERTK	2.6593e-11	PSORS1C1	0.00026534	No	6:31138722:G:A	missense_variant		2.41e-10	-0.0574454	A	0		multmyeloma_inc	0	A	134	91128	0.135483	336803	0.744211	0.0913709	0.00122361			variant_not_in_PRS
FRZB	0.0010842	PSORS1C1	0.00026534	No	6:31138722:G:A	missense_variant		3.22e-09	-0.0546812	A	0		multmyeloma_inc	0	A	134	91128	0.135483	336803	0.744211	0.0913709	0.00122361			variant_not_in_PRS
SFTPD	7.4927e-05	AGER	6.3528e-16	No	6:32184157:A:G	non_coding_transcript_exon_variant		1.3e-15	-0.0634013	G	0		lung_inc	0	G	1211	133597	0.200119	336820	1.11163	0.0327451	0.00122948			variant_not_in_PRS
SPINT1	1.0175e-05	AGER	6.3528e-16	No	6:32184157:A:G	non_coding_transcript_exon_variant		1.76e-11	-0.0548767	G	0		lung_inc	0	G	1211	133597	0.200119	336820	1.11163	0.0327451	0.00122948		A	0.0548767
TREM2	3.2892e-09	AGER	6.3528e-16	No	6:32184157:A:G	non_coding_transcript_exon_variant		7.45e-11	-0.049368	G	0		lung_inc	0	G	1211	133597	0.200119	336820	1.11163	0.0327451	0.00122948			variant_not_in_PRS
TNR	0.52437	AGER	6.3528e-16	No	6:32184157:A:G	non_coding_transcript_exon_variant		3.58e-10	-0.0499205	G	0		lung_inc	0	G	1211	133597	0.200119	336820	1.11163	0.0327451	0.00122948		A	0.0499205
LY9	2.6039e-13	C1orf226	0.939	No	1:162378904:C:G	5_prime_UTR_variant		4.05e-12	-2.79265	G	0		nhl_inc	0	G	2	40	6.24376e-05	336336	10.6404	0.73208	0.00123763		C	2.79265
LAMP3	0.00026747	MCCC1	4.0152e-12	No	3:183037421:T:G	missense_variant		2.81e-75	0.128684	G	1		lung_inc	1	T	1538	173933	0.260512	336781	1.10255	0.0302334	0.00124236			variant_not_in_PRS
BTN3A2	1.1002e-10	ZSCAN12	2.1145e-07	No	6:28398374:A:G	missense_variant		0	-0.765099	G	0		nhl_inc	0	G	437	78576	0.117292	336822	1.18148	0.0516554	0.00124437		A	0.765099
BTN2A1	3.3959e-21	ZSCAN12	2.1145e-07	No	6:28398374:A:G	missense_variant		0	0.414918	G	1		nhl_inc	0	G	437	78576	0.117292	336822	1.18148	0.0516554	0.00124437		G	0.414918
CD1C	1.5963e-08	ZSCAN12	2.1145e-07	No	6:28398374:A:G	missense_variant		5.1e-66	0.169559	G	1		nhl_inc	0	G	437	78576	0.117292	336822	1.18148	0.0516554	0.00124437		G	0.169559
RNASET2	0.00026891	ZSCAN12	2.1145e-07	No	6:28398374:A:G	missense_variant		1.52e-62	0.164447	G	1		nhl_inc	0	G	437	78576	0.117292	336822	1.18148	0.0516554	0.00124437		G	0.164447
GZMA	2.0457e-06	ZSCAN12	2.1145e-07	No	6:28398374:A:G	missense_variant		1.22e-44	-0.140643	G	0		nhl_inc	0	G	437	78576	0.117292	336822	1.18148	0.0516554	0.00124437		A	0.140643
ICAM3	2.7302e-25	ZSCAN12	2.1145e-07	No	6:28398374:A:G	missense_variant		9.85e-42	-0.136013	G	0		nhl_inc	0	G	437	78576	0.117292	336822	1.18148	0.0516554	0.00124437		A	0.136013
TNFRSF4	0.00015133	ZSCAN12	2.1145e-07	No	6:28398374:A:G	missense_variant		1.85e-39	0.128506	G	1		nhl_inc	0	G	437	78576	0.117292	336822	1.18148	0.0516554	0.00124437		G	0.128506
CD74	0.24889	ZSCAN12	2.1145e-07	No	6:28398374:A:G	missense_variant		1.16e-31	0.112546	G	1		nhl_inc	0	G	437	78576	0.117292	336822	1.18148	0.0516554	0.00124437		G	0.112546
TNFRSF8	0.86407	ZSCAN12	2.1145e-07	No	6:28398374:A:G	missense_variant		4.8e-28	0.109979	G	1		nhl_inc	0	G	437	78576	0.117292	336822	1.18148	0.0516554	0.00124437		G	0.109979
IL2RA	0.054709	ZSCAN12	2.1145e-07	No	6:28398374:A:G	missense_variant		1.44e-27	0.108792	G	1		nhl_inc	0	G	437	78576	0.117292	336822	1.18148	0.0516554	0.00124437		G	0.108792
IL12B	0.00011439	ZSCAN12	2.1145e-07	No	6:28398374:A:G	missense_variant		6.64e-27	0.10669	G	1		nhl_inc	0	G	437	78576	0.117292	336822	1.18148	0.0516554	0.00124437		G	0.10669
TNFRSF9	0.32153	ZSCAN12	2.1145e-07	No	6:28398374:A:G	missense_variant		8.63e-27	0.103913	G	1		nhl_inc	0	G	437	78576	0.117292	336822	1.18148	0.0516554	0.00124437		G	0.103913
IL12A_IL12B	#N/A	ZSCAN12	2.1145e-07	No	6:28398374:A:G	missense_variant		6.25e-26	0.105514	G	1		nhl_inc	0	G	437	78576	0.117292	336822	1.18148	0.0516554	0.00124437		G	0.105514
ADA2	#N/A	ZSCAN12	2.1145e-07	No	6:28398374:A:G	missense_variant		7.36e-19	0.0879838	G	1		nhl_inc	0	G	437	78576	0.117292	336822	1.18148	0.0516554	0.00124437		G	0.0879838
LTA	0.19685	ZSCAN12	2.1145e-07	No	6:28398374:A:G	missense_variant		2.42e-17	0.0851989	G	1		nhl_inc	0	G	437	78576	0.117292	336822	1.18148	0.0516554	0.00124437			variant_not_in_PRS
SIGLEC6	0.0058774	ZSCAN12	2.1145e-07	No	6:28398374:A:G	missense_variant		3.84e-17	0.0852742	G	1		nhl_inc	0	G	437	78576	0.117292	336822	1.18148	0.0516554	0.00124437		G	0.0852742
LILRB4	4.7133e-13	ZSCAN12	2.1145e-07	No	6:28398374:A:G	missense_variant		6.32e-17	-0.0828598	G	0		nhl_inc	0	G	437	78576	0.117292	336822	1.18148	0.0516554	0.00124437			variant_not_in_PRS
IL15RA	2.332e-06	ZSCAN12	2.1145e-07	No	6:28398374:A:G	missense_variant		8.68e-14	0.075134	G	1		nhl_inc	0	G	437	78576	0.117292	336822	1.18148	0.0516554	0.00124437		G	0.075134
EPHA2	1.073e-05	ZSCAN12	2.1145e-07	No	6:28398374:A:G	missense_variant		1.14e-13	0.0730246	G	1		nhl_inc	0	G	437	78576	0.117292	336822	1.18148	0.0516554	0.00124437		G	0.0730246
CXCL9	0.0029304	ZSCAN12	2.1145e-07	No	6:28398374:A:G	missense_variant		9.26e-12	0.0634539	G	1		nhl_inc	0	G	437	78576	0.117292	336822	1.18148	0.0516554	0.00124437		G	0.0634539
TNFRSF1B	0.50201	ZSCAN12	2.1145e-07	No	6:28398374:A:G	missense_variant		9.48e-12	0.0671848	G	1		nhl_inc	0	G	437	78576	0.117292	336822	1.18148	0.0516554	0.00124437		G	0.0671848
IL18BP	1.484e-08	ZSCAN12	2.1145e-07	No	6:28398374:A:G	missense_variant		2.37e-11	0.0643626	G	1		nhl_inc	0	G	437	78576	0.117292	336822	1.18148	0.0516554	0.00124437		G	0.0643626
SIGLEC1	5.3298e-46	ZSCAN12	2.1145e-07	No	6:28398374:A:G	missense_variant		6.77e-10	0.0613677	G	1		nhl_inc	0	G	437	78576	0.117292	336822	1.18148	0.0516554	0.00124437		G	0.0613677
ROBO1	7.2696e-16	ZSCAN12	2.1145e-07	No	6:28398374:A:G	missense_variant		1.49e-09	-0.0607278	G	0		nhl_inc	0	G	437	78576	0.117292	336822	1.18148	0.0516554	0.00124437		A	0.0607278
LILRB4	4.7133e-13	TNXB	0.018547	No	6:32061638:T:C	synonymous_variant		4.16e-71	-0.112727	C	0		nhl_inc	1	T	1695	332585	0.496226	336822	1.12055	0.035268	0.00124945			variant_not_in_PRS
GZMA	2.0457e-06	TNXB	0.018547	No	6:32061638:T:C	synonymous_variant		7.55e-61	0.105576	C	1		nhl_inc	1	T	1695	332585	0.496226	336822	1.12055	0.035268	0.00124945			variant_not_in_PRS
LTA	0.19685	TNXB	0.018547	No	6:32061638:T:C	synonymous_variant		1.96e-55	-0.100815	C	0		nhl_inc	1	T	1695	332585	0.496226	336822	1.12055	0.035268	0.00124945			variant_not_in_PRS
BTN3A2	1.1002e-10	TNXB	0.018547	No	6:32061638:T:C	synonymous_variant		1.22e-42	0.0886417	C	1		nhl_inc	1	T	1695	332585	0.496226	336822	1.12055	0.035268	0.00124945			variant_not_in_PRS
CD1C	1.5963e-08	TNXB	0.018547	No	6:32061638:T:C	synonymous_variant		3.94e-34	-0.0770604	C	0		nhl_inc	1	T	1695	332585	0.496226	336822	1.12055	0.035268	0.00124945			variant_not_in_PRS
RNASET2	0.00026891	TNXB	0.018547	No	6:32061638:T:C	synonymous_variant		1.06e-29	-0.0714963	C	0		nhl_inc	1	T	1695	332585	0.496226	336822	1.12055	0.035268	0.00124945			variant_not_in_PRS
CD22	0.8044	TNXB	0.018547	No	6:32061638:T:C	synonymous_variant		1.2e-24	-0.0645443	C	0		nhl_inc	1	T	1695	332585	0.496226	336822	1.12055	0.035268	0.00124945			variant_not_in_PRS
TNFRSF4	0.00015133	TNXB	0.018547	No	6:32061638:T:C	synonymous_variant		1.56e-21	-0.05961	C	0		nhl_inc	1	T	1695	332585	0.496226	336822	1.12055	0.035268	0.00124945			variant_not_in_PRS
SIGLEC6	0.0058774	TNXB	0.018547	No	6:32061638:T:C	synonymous_variant		1.84e-14	-0.0496644	C	0		nhl_inc	1	T	1695	332585	0.496226	336822	1.12055	0.035268	0.00124945			variant_not_in_PRS
BTN2A1	3.3959e-21	TNXB	0.018547	No	6:32061638:T:C	synonymous_variant		2.92e-13	-0.0460268	C	0		nhl_inc	1	T	1695	332585	0.496226	336822	1.12055	0.035268	0.00124945			variant_not_in_PRS
ADA2	#N/A	TNXB	0.018547	No	6:32061638:T:C	synonymous_variant		2.14e-12	-0.0445935	C	0		nhl_inc	1	T	1695	332585	0.496226	336822	1.12055	0.035268	0.00124945			variant_not_in_PRS
IL2RA	0.054709	TNXB	0.018547	No	6:32061638:T:C	synonymous_variant		1.37e-11	-0.0433404	C	0		nhl_inc	1	T	1695	332585	0.496226	336822	1.12055	0.035268	0.00124945			variant_not_in_PRS
CCL3	0.34981	TNXB	0.018547	No	6:32061638:T:C	synonymous_variant		4.66e-10	0.0383211	C	1		nhl_inc	1	T	1695	332585	0.496226	336822	1.12055	0.035268	0.00124945			variant_not_in_PRS
JCHAIN	#N/A	TNXB	0.018547	No	6:32061638:T:C	synonymous_variant		3.33e-09	-0.0388136	C	0		nhl_inc	1	T	1695	332585	0.496226	336822	1.12055	0.035268	0.00124945			variant_not_in_PRS
TNFRSF8	0.86407	TNXB	0.018547	No	6:32061638:T:C	synonymous_variant		5.23e-09	-0.0374437	C	0		nhl_inc	1	T	1695	332585	0.496226	336822	1.12055	0.035268	0.00124945			variant_not_in_PRS
ICAM3	2.7302e-25	TNXB	0.018547	No	6:32061638:T:C	synonymous_variant		7.08e-09	0.0373114	C	1		nhl_inc	1	T	1695	332585	0.496226	336822	1.12055	0.035268	0.00124945			variant_not_in_PRS
LTA	0.19685	MICB	4.0609e-05	No	6:31506223:G:A	missense_variant		0	-0.298153	A	0		nhl_inc	0	A	1072	205323	0.306385	336823	1.12876	0.0375334	0.0012515		G	0.298153
BTN3A2	1.1002e-10	MICB	4.0609e-05	No	6:31506223:G:A	missense_variant		1.31e-160	-0.188936	A	0		nhl_inc	0	A	1072	205323	0.306385	336823	1.12876	0.0375334	0.0012515			variant_not_in_PRS
BTN2A1	3.3959e-21	MICB	4.0609e-05	No	6:31506223:G:A	missense_variant		1.37e-57	0.109159	A	1		nhl_inc	0	A	1072	205323	0.306385	336823	1.12876	0.0375334	0.0012515			variant_not_in_PRS
LILRB4	4.7133e-13	MICB	4.0609e-05	No	6:31506223:G:A	missense_variant		3.78e-47	-0.0989423	A	0		nhl_inc	0	A	1072	205323	0.306385	336823	1.12876	0.0375334	0.0012515			variant_not_in_PRS
RNASET2	0.00026891	MICB	4.0609e-05	No	6:31506223:G:A	missense_variant		1.02e-40	0.0913558	A	1		nhl_inc	0	A	1072	205323	0.306385	336823	1.12876	0.0375334	0.0012515			variant_not_in_PRS
CD1C	1.5963e-08	MICB	4.0609e-05	No	6:31506223:G:A	missense_variant		1.74e-26	0.0730625	A	1		nhl_inc	0	A	1072	205323	0.306385	336823	1.12876	0.0375334	0.0012515			variant_not_in_PRS
ICAM3	2.7302e-25	MICB	4.0609e-05	No	6:31506223:G:A	missense_variant		2.19e-21	-0.0662216	A	0		nhl_inc	0	A	1072	205323	0.306385	336823	1.12876	0.0375334	0.0012515			variant_not_in_PRS
CD74	0.24889	MICB	4.0609e-05	No	6:31506223:G:A	missense_variant		1.33e-16	0.0551425	A	1		nhl_inc	0	A	1072	205323	0.306385	336823	1.12876	0.0375334	0.0012515			variant_not_in_PRS
GZMA	2.0457e-06	MICB	4.0609e-05	No	6:31506223:G:A	missense_variant		8.89e-15	-0.0539822	A	0		nhl_inc	0	A	1072	205323	0.306385	336823	1.12876	0.0375334	0.0012515			variant_not_in_PRS
SIGLEC6	0.0058774	MICB	4.0609e-05	No	6:31506223:G:A	missense_variant		1.43e-13	0.0519224	A	1		nhl_inc	0	A	1072	205323	0.306385	336823	1.12876	0.0375334	0.0012515			variant_not_in_PRS
ADA2	#N/A	MICB	4.0609e-05	No	6:31506223:G:A	missense_variant		2.97e-13	0.0501916	A	1		nhl_inc	0	A	1072	205323	0.306385	336823	1.12876	0.0375334	0.0012515			variant_not_in_PRS
CD5	2.3074e-10	MICB	4.0609e-05	No	6:31506223:G:A	missense_variant		5.1e-12	-0.0480044	A	0		nhl_inc	0	A	1072	205323	0.306385	336823	1.12876	0.0375334	0.0012515			variant_not_in_PRS
ROBO1	7.2696e-16	MICB	4.0609e-05	No	6:31506223:G:A	missense_variant		5.52e-11	-0.0456682	A	0		nhl_inc	0	A	1072	205323	0.306385	336823	1.12876	0.0375334	0.0012515			variant_not_in_PRS
TNFRSF9	0.32153	MICB	4.0609e-05	No	6:31506223:G:A	missense_variant		1.6e-10	0.0430008	A	1		nhl_inc	0	A	1072	205323	0.306385	336823	1.12876	0.0375334	0.0012515			variant_not_in_PRS
SPINT1	1.0175e-05	MICB	4.0609e-05	No	6:31506223:G:A	missense_variant		1.92e-10	-0.0450594	A	0		nhl_inc	0	A	1072	205323	0.306385	336823	1.12876	0.0375334	0.0012515			variant_not_in_PRS
TNFRSF8	0.86407	MICB	4.0609e-05	No	6:31506223:G:A	missense_variant		4.63e-09	0.0407015	A	1		nhl_inc	0	A	1072	205323	0.306385	336823	1.12876	0.0375334	0.0012515			variant_not_in_PRS
LAMP3	0.00026747	MICB	4.0609e-05	No	6:31506223:G:A	missense_variant		7.03e-09	-0.0386017	A	0		nhl_inc	0	A	1072	205323	0.306385	336823	1.12876	0.0375334	0.0012515		G	0.0386017
IL2RA	0.054709	MICB	4.0609e-05	No	6:31506223:G:A	missense_variant		8.54e-09	0.0399392	A	1		nhl_inc	0	A	1072	205323	0.306385	336823	1.12876	0.0375334	0.0012515			variant_not_in_PRS
BTN3A2	1.1002e-10	PRRC2A	1	No	6:31630712:A:G	synonymous_variant		1.12e-221	-0.259212	G	0		nhl_inc	0	G	709	132130	0.197201	336811	1.14762	0.0426708	0.0012517		A	0.259212
RNASET2	0.00026891	PRRC2A	1	No	6:31630712:A:G	synonymous_variant		6.83e-128	0.191466	G	1		nhl_inc	0	G	709	132130	0.197201	336811	1.14762	0.0426708	0.0012517		G	0.191466
BTN2A1	3.3959e-21	PRRC2A	1	No	6:31630712:A:G	synonymous_variant		1.17e-111	0.17867	G	1		nhl_inc	0	G	709	132130	0.197201	336811	1.14762	0.0426708	0.0012517		G	0.17867
LILRB4	4.7133e-13	PRRC2A	1	No	6:31630712:A:G	synonymous_variant		9.04e-84	-0.155191	G	0		nhl_inc	0	G	709	132130	0.197201	336811	1.14762	0.0426708	0.0012517			variant_not_in_PRS
CD74	0.24889	PRRC2A	1	No	6:31630712:A:G	synonymous_variant		1.04e-76	0.14395	G	1		nhl_inc	0	G	709	132130	0.197201	336811	1.14762	0.0426708	0.0012517		G	0.14395
CD1C	1.5963e-08	PRRC2A	1	No	6:31630712:A:G	synonymous_variant		5.2e-69	0.140322	G	1		nhl_inc	0	G	709	132130	0.197201	336811	1.14762	0.0426708	0.0012517		G	0.140322
ICAM3	2.7302e-25	PRRC2A	1	No	6:31630712:A:G	synonymous_variant		5.42e-59	-0.131638	G	0		nhl_inc	0	G	709	132130	0.197201	336811	1.14762	0.0426708	0.0012517		A	0.131638
LTA	0.19685	PRRC2A	1	No	6:31630712:A:G	synonymous_variant		4.98e-47	0.117102	G	1		nhl_inc	0	G	709	132130	0.197201	336811	1.14762	0.0426708	0.0012517			variant_not_in_PRS
SIGLEC6	0.0058774	PRRC2A	1	No	6:31630712:A:G	synonymous_variant		1.97e-45	0.115825	G	1		nhl_inc	0	G	709	132130	0.197201	336811	1.14762	0.0426708	0.0012517		G	0.115825
IL12B	0.00011439	PRRC2A	1	No	6:31630712:A:G	synonymous_variant		5.26e-39	0.104934	G	1		nhl_inc	0	G	709	132130	0.197201	336811	1.14762	0.0426708	0.0012517		G	0.104934
TNFRSF4	0.00015133	PRRC2A	1	No	6:31630712:A:G	synonymous_variant		1.48e-38	0.10264	G	1		nhl_inc	0	G	709	132130	0.197201	336811	1.14762	0.0426708	0.0012517		G	0.10264
TNFRSF8	0.86407	PRRC2A	1	No	6:31630712:A:G	synonymous_variant		1.56e-38	0.105126	G	1		nhl_inc	0	G	709	132130	0.197201	336811	1.14762	0.0426708	0.0012517		G	0.105126
IL12A_IL12B	#N/A	PRRC2A	1	No	6:31630712:A:G	synonymous_variant		1.51e-37	0.103801	G	1		nhl_inc	0	G	709	132130	0.197201	336811	1.14762	0.0426708	0.0012517		G	0.103801
TNFRSF9	0.32153	PRRC2A	1	No	6:31630712:A:G	synonymous_variant		1.39e-36	0.0990767	G	1		nhl_inc	0	G	709	132130	0.197201	336811	1.14762	0.0426708	0.0012517		G	0.0990767
ADA2	#N/A	PRRC2A	1	No	6:31630712:A:G	synonymous_variant		2.2e-36	0.100938	G	1		nhl_inc	0	G	709	132130	0.197201	336811	1.14762	0.0426708	0.0012517		G	0.100938
GZMA	2.0457e-06	PRRC2A	1	No	6:31630712:A:G	synonymous_variant		4.72e-32	-0.0956263	G	0		nhl_inc	0	G	709	132130	0.197201	336811	1.14762	0.0426708	0.0012517		A	0.0956263
IL2RA	0.054709	PRRC2A	1	No	6:31630712:A:G	synonymous_variant		5.36e-26	0.085324	G	1		nhl_inc	0	G	709	132130	0.197201	336811	1.14762	0.0426708	0.0012517		G	0.085324
CXCL9	0.0029304	PRRC2A	1	No	6:31630712:A:G	synonymous_variant		4.98e-25	0.077826	G	1		nhl_inc	0	G	709	132130	0.197201	336811	1.14762	0.0426708	0.0012517		G	0.077826
TNFRSF1B	0.50201	PRRC2A	1	No	6:31630712:A:G	synonymous_variant		2.43e-22	0.0774515	G	1		nhl_inc	0	G	709	132130	0.197201	336811	1.14762	0.0426708	0.0012517		G	0.0774515
IL15RA	2.332e-06	PRRC2A	1	No	6:31630712:A:G	synonymous_variant		3.68e-22	0.0788241	G	1		nhl_inc	0	G	709	132130	0.197201	336811	1.14762	0.0426708	0.0012517		G	0.0788241
EPHA2	1.073e-05	PRRC2A	1	No	6:31630712:A:G	synonymous_variant		7.12e-22	0.0764449	G	1		nhl_inc	0	G	709	132130	0.197201	336811	1.14762	0.0426708	0.0012517		G	0.0764449
ITGB7	2.3661e-06	PRRC2A	1	No	6:31630712:A:G	synonymous_variant		1.5e-20	0.0762503	G	1		nhl_inc	0	G	709	132130	0.197201	336811	1.14762	0.0426708	0.0012517		G	0.0762503
ROBO1	7.2696e-16	PRRC2A	1	No	6:31630712:A:G	synonymous_variant		9.34e-17	-0.067556	G	0		nhl_inc	0	G	709	132130	0.197201	336811	1.14762	0.0426708	0.0012517		A	0.067556
FCER2	7.6122e-12	PRRC2A	1	No	6:31630712:A:G	synonymous_variant		1.38e-16	0.0679091	G	1		nhl_inc	0	G	709	132130	0.197201	336811	1.14762	0.0426708	0.0012517		G	0.0679091
SPINT1	1.0175e-05	PRRC2A	1	No	6:31630712:A:G	synonymous_variant		1.39e-15	-0.0659098	G	0		nhl_inc	0	G	709	132130	0.197201	336811	1.14762	0.0426708	0.0012517		A	0.0659098
IL18BP	1.484e-08	PRRC2A	1	No	6:31630712:A:G	synonymous_variant		1.55e-13	0.0574956	G	1		nhl_inc	0	G	709	132130	0.197201	336811	1.14762	0.0426708	0.0012517		G	0.0574956
CD300E	0.023692	PRRC2A	1	No	6:31630712:A:G	synonymous_variant		2.11e-11	0.0529876	G	1		nhl_inc	0	G	709	132130	0.197201	336811	1.14762	0.0426708	0.0012517		G	0.0529876
QPCT	1.1987e-15	PRRC2A	1	No	6:31630712:A:G	synonymous_variant		2.37e-11	-0.0539249	G	0		nhl_inc	0	G	709	132130	0.197201	336811	1.14762	0.0426708	0.0012517		A	0.0539249
CD5	2.3074e-10	PRRC2A	1	No	6:31630712:A:G	synonymous_variant		6.27e-11	-0.0530605	G	0		nhl_inc	0	G	709	132130	0.197201	336811	1.14762	0.0426708	0.0012517		A	0.0530605
VCAM1	0.79791	PRRC2A	1	No	6:31630712:A:G	synonymous_variant		6.71e-11	0.0523217	G	1		nhl_inc	0	G	709	132130	0.197201	336811	1.14762	0.0426708	0.0012517		G	0.0523217
CSF1	0.99634	PRRC2A	1	No	6:31630712:A:G	synonymous_variant		8.84e-11	0.0525951	G	1		nhl_inc	0	G	709	132130	0.197201	336811	1.14762	0.0426708	0.0012517		G	0.0525951
SIGLEC1	5.3298e-46	PRRC2A	1	No	6:31630712:A:G	synonymous_variant		1.34e-10	0.0516933	G	1		nhl_inc	0	G	709	132130	0.197201	336811	1.14762	0.0426708	0.0012517		G	0.0516933
C1QA	0.0038204	PRRC2A	1	No	6:31630712:A:G	synonymous_variant		2.73e-10	0.0507374	G	1		nhl_inc	0	G	709	132130	0.197201	336811	1.14762	0.0426708	0.0012517		G	0.0507374
BTN3A2	1.1002e-10	TRIM38	1.3947e-08	No	6:25983549:C:T	synonymous_variant		0	-0.81943	T	0		nhl_inc	0	T	378	67174	0.100278	336822	1.19397	0.0549501	0.00125443			variant_not_in_PRS
BTN2A1	3.3959e-21	TRIM38	1.3947e-08	No	6:25983549:C:T	synonymous_variant		0	0.406123	T	1		nhl_inc	0	T	378	67174	0.100278	336822	1.19397	0.0549501	0.00125443		T	0.406123
CD1C	1.5963e-08	TRIM38	1.3947e-08	No	6:25983549:C:T	synonymous_variant		2.16e-37	0.136422	T	1		nhl_inc	0	T	378	67174	0.100278	336822	1.19397	0.0549501	0.00125443		T	0.136422
RNASET2	0.00026891	TRIM38	1.3947e-08	No	6:25983549:C:T	synonymous_variant		3.72e-31	0.123497	T	1		nhl_inc	0	T	378	67174	0.100278	336822	1.19397	0.0549501	0.00125443		T	0.123497
ICAM3	2.7302e-25	TRIM38	1.3947e-08	No	6:25983549:C:T	synonymous_variant		2.93e-23	-0.107784	T	0		nhl_inc	0	T	378	67174	0.100278	336822	1.19397	0.0549501	0.00125443		C	0.107784
TNFRSF4	0.00015133	TRIM38	1.3947e-08	No	6:25983549:C:T	synonymous_variant		1.25e-22	0.103302	T	1		nhl_inc	0	T	378	67174	0.100278	336822	1.19397	0.0549501	0.00125443		T	0.103302
GZMA	2.0457e-06	TRIM38	1.3947e-08	No	6:25983549:C:T	synonymous_variant		1.14e-21	-0.103599	T	0		nhl_inc	0	T	378	67174	0.100278	336822	1.19397	0.0549501	0.00125443		C	0.103599
CD74	0.24889	TRIM38	1.3947e-08	No	6:25983549:C:T	synonymous_variant		4.8e-17	0.0870374	T	1		nhl_inc	0	T	378	67174	0.100278	336822	1.19397	0.0549501	0.00125443		T	0.0870374
TNFRSF9	0.32153	TRIM38	1.3947e-08	No	6:25983549:C:T	synonymous_variant		5.11e-17	0.0877342	T	1		nhl_inc	0	T	378	67174	0.100278	336822	1.19397	0.0549501	0.00125443		T	0.0877342
IL2RA	0.054709	TRIM38	1.3947e-08	No	6:25983549:C:T	synonymous_variant		8.7e-17	0.0898584	T	1		nhl_inc	0	T	378	67174	0.100278	336822	1.19397	0.0549501	0.00125443		T	0.0898584
IL12B	0.00011439	TRIM38	1.3947e-08	No	6:25983549:C:T	synonymous_variant		3.8e-15	0.0842951	T	1		nhl_inc	0	T	378	67174	0.100278	336822	1.19397	0.0549501	0.00125443		T	0.0842951
TNFRSF8	0.86407	TRIM38	1.3947e-08	No	6:25983549:C:T	synonymous_variant		1.74e-14	0.0828655	T	1		nhl_inc	0	T	378	67174	0.100278	336822	1.19397	0.0549501	0.00125443		T	0.0828655
IL12A_IL12B	#N/A	TRIM38	1.3947e-08	No	6:25983549:C:T	synonymous_variant		2.5e-14	0.0823952	T	1		nhl_inc	0	T	378	67174	0.100278	336822	1.19397	0.0549501	0.00125443		T	0.0823952
SIGLEC6	0.0058774	TRIM38	1.3947e-08	No	6:25983549:C:T	synonymous_variant		2.72e-12	0.076436	T	1		nhl_inc	0	T	378	67174	0.100278	336822	1.19397	0.0549501	0.00125443			variant_not_in_PRS
LILRB4	4.7133e-13	TRIM38	1.3947e-08	No	6:25983549:C:T	synonymous_variant		3.15e-10	-0.0673028	T	0		nhl_inc	0	T	378	67174	0.100278	336822	1.19397	0.0549501	0.00125443		C	0.0673028
ADA2	#N/A	TRIM38	1.3947e-08	No	6:25983549:C:T	synonymous_variant		1.46e-09	0.0648548	T	1		nhl_inc	0	T	378	67174	0.100278	336822	1.19397	0.0549501	0.00125443		T	0.0648548
MERTK	2.6593e-11	PSORS1C1	0.00026534	No	6:31138723:TC:T	frameshift_variant		2.63e-10	-0.0573104	T	0		multmyeloma_inc	0	T	134	91037	0.135384	336713	0.744803	0.0913668	0.0012608			variant_not_in_PRS
FRZB	0.0010842	PSORS1C1	0.00026534	No	6:31138723:TC:T	frameshift_variant		4.46e-09	-0.0541599	T	0		multmyeloma_inc	0	T	134	91037	0.135384	336713	0.744803	0.0913668	0.0012608			variant_not_in_PRS
TNFSF13B	0.98193	ATAT1	1.3216e-07	No	6:30643573:C:A	3_prime_UTR_variant		2.74e-15	-0.0695315	A	0		lung_inc	0	A	912	98565	0.147673	336814	1.12493	0.0365336	0.00127185		C	0.0695315
MMP9	1.8869e-17	ATAT1	1.3216e-07	No	6:30643573:C:A	3_prime_UTR_variant		2.57e-13	0.0664332	A	1		lung_inc	0	A	912	98565	0.147673	336814	1.12493	0.0365336	0.00127185		A	0.0664332
SFTPD	7.4927e-05	ATAT1	1.3216e-07	No	6:30643573:C:A	3_prime_UTR_variant		5.78e-10	-0.0556206	A	0		lung_inc	0	A	912	98565	0.147673	336814	1.12493	0.0365336	0.00127185			variant_not_in_PRS
BTN3A2	1.1002e-10	BAG6	1	No	6:31651799:A:G	5_prime_UTR_variant		2.18e-214	-0.25791	G	0		nhl_inc	0	G	708	131896	0.196951	336642	1.14731	0.0426729	0.00128024			variant_not_in_PRS
RNASET2	0.00026891	BAG6	1	No	6:31651799:A:G	5_prime_UTR_variant		1.05e-124	0.191589	G	1		nhl_inc	0	G	708	131896	0.196951	336642	1.14731	0.0426729	0.00128024			variant_not_in_PRS
BTN2A1	3.3959e-21	BAG6	1	No	6:31651799:A:G	5_prime_UTR_variant		1.02e-107	0.177665	G	1		nhl_inc	0	G	708	131896	0.196951	336642	1.14731	0.0426729	0.00128024			variant_not_in_PRS
LILRB4	4.7133e-13	BAG6	1	No	6:31651799:A:G	5_prime_UTR_variant		1.48e-82	-0.156028	G	0		nhl_inc	0	G	708	131896	0.196951	336642	1.14731	0.0426729	0.00128024			variant_not_in_PRS
CD74	0.24889	BAG6	1	No	6:31651799:A:G	5_prime_UTR_variant		6.44e-74	0.143136	G	1		nhl_inc	0	G	708	131896	0.196951	336642	1.14731	0.0426729	0.00128024			variant_not_in_PRS
CD1C	1.5963e-08	BAG6	1	No	6:31651799:A:G	5_prime_UTR_variant		1.53e-64	0.137389	G	1		nhl_inc	0	G	708	131896	0.196951	336642	1.14731	0.0426729	0.00128024			variant_not_in_PRS
ICAM3	2.7302e-25	BAG6	1	No	6:31651799:A:G	5_prime_UTR_variant		1.42e-57	-0.131677	G	0		nhl_inc	0	G	708	131896	0.196951	336642	1.14731	0.0426729	0.00128024			variant_not_in_PRS
LTA	0.19685	BAG6	1	No	6:31651799:A:G	5_prime_UTR_variant		2.41e-45	0.116547	G	1		nhl_inc	0	G	708	131896	0.196951	336642	1.14731	0.0426729	0.00128024			variant_not_in_PRS
SIGLEC6	0.0058774	BAG6	1	No	6:31651799:A:G	5_prime_UTR_variant		1.28e-43	0.114978	G	1		nhl_inc	0	G	708	131896	0.196951	336642	1.14731	0.0426729	0.00128024			variant_not_in_PRS
TNFRSF8	0.86407	BAG6	1	No	6:31651799:A:G	5_prime_UTR_variant		1.15e-37	0.105206	G	1		nhl_inc	0	G	708	131896	0.196951	336642	1.14731	0.0426729	0.00128024			variant_not_in_PRS
IL12B	0.00011439	BAG6	1	No	6:31651799:A:G	5_prime_UTR_variant		3.73e-37	0.103672	G	1		nhl_inc	0	G	708	131896	0.196951	336642	1.14731	0.0426729	0.00128024			variant_not_in_PRS
TNFRSF4	0.00015133	BAG6	1	No	6:31651799:A:G	5_prime_UTR_variant		8.02e-37	0.101496	G	1		nhl_inc	0	G	708	131896	0.196951	336642	1.14731	0.0426729	0.00128024			variant_not_in_PRS
IL12A_IL12B	#N/A	BAG6	1	No	6:31651799:A:G	5_prime_UTR_variant		1.14e-35	0.102381	G	1		nhl_inc	0	G	708	131896	0.196951	336642	1.14731	0.0426729	0.00128024			variant_not_in_PRS
TNFRSF9	0.32153	BAG6	1	No	6:31651799:A:G	5_prime_UTR_variant		1.31e-35	0.098946	G	1		nhl_inc	0	G	708	131896	0.196951	336642	1.14731	0.0426729	0.00128024			variant_not_in_PRS
ADA2	#N/A	BAG6	1	No	6:31651799:A:G	5_prime_UTR_variant		5.45e-34	0.0986449	G	1		nhl_inc	0	G	708	131896	0.196951	336642	1.14731	0.0426729	0.00128024			variant_not_in_PRS
GZMA	2.0457e-06	BAG6	1	No	6:31651799:A:G	5_prime_UTR_variant		8.56e-31	-0.0949975	G	0		nhl_inc	0	G	708	131896	0.196951	336642	1.14731	0.0426729	0.00128024			variant_not_in_PRS
IL2RA	0.054709	BAG6	1	No	6:31651799:A:G	5_prime_UTR_variant		9.42e-25	0.0841148	G	1		nhl_inc	0	G	708	131896	0.196951	336642	1.14731	0.0426729	0.00128024			variant_not_in_PRS
CXCL9	0.0029304	BAG6	1	No	6:31651799:A:G	5_prime_UTR_variant		1.05e-24	0.0783051	G	1		nhl_inc	0	G	708	131896	0.196951	336642	1.14731	0.0426729	0.00128024			variant_not_in_PRS
IL15RA	2.332e-06	BAG6	1	No	6:31651799:A:G	5_prime_UTR_variant		9.39e-22	0.0791032	G	1		nhl_inc	0	G	708	131896	0.196951	336642	1.14731	0.0426729	0.00128024			variant_not_in_PRS
TNFRSF1B	0.50201	BAG6	1	No	6:31651799:A:G	5_prime_UTR_variant		3.78e-21	0.0761343	G	1		nhl_inc	0	G	708	131896	0.196951	336642	1.14731	0.0426729	0.00128024			variant_not_in_PRS
EPHA2	1.073e-05	BAG6	1	No	6:31651799:A:G	5_prime_UTR_variant		1.14e-20	0.0751093	G	1		nhl_inc	0	G	708	131896	0.196951	336642	1.14731	0.0426729	0.00128024			variant_not_in_PRS
ITGB7	2.3661e-06	BAG6	1	No	6:31651799:A:G	5_prime_UTR_variant		7.89e-20	0.0757633	G	1		nhl_inc	0	G	708	131896	0.196951	336642	1.14731	0.0426729	0.00128024			variant_not_in_PRS
ROBO1	7.2696e-16	BAG6	1	No	6:31651799:A:G	5_prime_UTR_variant		1e-17	-0.0706012	G	0		nhl_inc	0	G	708	131896	0.196951	336642	1.14731	0.0426729	0.00128024		A	0.0706012
SPINT1	1.0175e-05	BAG6	1	No	6:31651799:A:G	5_prime_UTR_variant		4.84e-17	-0.0701191	G	0		nhl_inc	0	G	708	131896	0.196951	336642	1.14731	0.0426729	0.00128024		A	0.0701191
FCER2	7.6122e-12	BAG6	1	No	6:31651799:A:G	5_prime_UTR_variant		4.74e-16	0.0675702	G	1		nhl_inc	0	G	708	131896	0.196951	336642	1.14731	0.0426729	0.00128024			variant_not_in_PRS
IL18BP	1.484e-08	BAG6	1	No	6:31651799:A:G	5_prime_UTR_variant		2.17e-12	0.0553957	G	1		nhl_inc	0	G	708	131896	0.196951	336642	1.14731	0.0426729	0.00128024			variant_not_in_PRS
QPCT	1.1987e-15	BAG6	1	No	6:31651799:A:G	5_prime_UTR_variant		3.37e-11	-0.0542285	G	0		nhl_inc	0	G	708	131896	0.196951	336642	1.14731	0.0426729	0.00128024			variant_not_in_PRS
CD5	2.3074e-10	BAG6	1	No	6:31651799:A:G	5_prime_UTR_variant		6.83e-11	-0.053646	G	0		nhl_inc	0	G	708	131896	0.196951	336642	1.14731	0.0426729	0.00128024			variant_not_in_PRS
CSF1	0.99634	BAG6	1	No	6:31651799:A:G	5_prime_UTR_variant		1.11e-10	0.0530033	G	1		nhl_inc	0	G	708	131896	0.196951	336642	1.14731	0.0426729	0.00128024			variant_not_in_PRS
CD300E	0.023692	BAG6	1	No	6:31651799:A:G	5_prime_UTR_variant		1.18e-10	0.0516346	G	1		nhl_inc	0	G	708	131896	0.196951	336642	1.14731	0.0426729	0.00128024			variant_not_in_PRS
VCAM1	0.79791	BAG6	1	No	6:31651799:A:G	5_prime_UTR_variant		2.84e-10	0.0512061	G	1		nhl_inc	0	G	708	131896	0.196951	336642	1.14731	0.0426729	0.00128024			variant_not_in_PRS
SIGLEC1	5.3298e-46	BAG6	1	No	6:31651799:A:G	5_prime_UTR_variant		4.88e-10	0.0507328	G	1		nhl_inc	0	G	708	131896	0.196951	336642	1.14731	0.0426729	0.00128024			variant_not_in_PRS
C1QA	0.0038204	BAG6	1	No	6:31651799:A:G	5_prime_UTR_variant		5.34e-10	0.0505851	G	1		nhl_inc	0	G	708	131896	0.196951	336642	1.14731	0.0426729	0.00128024			variant_not_in_PRS
PVR	3.922e-10	IGSF23	0.0096591	No	19:44613847:C:T	5_prime_UTR_variant		2.51e-42	0.272132	T	1		liver_inc	0	T	37	18813	0.0279831	336810	1.71975	0.16852	0.00129395		T	0.272132
BTN3A2	1.1002e-10	BAG6	1	No	6:31639124:C:CAAAG	3_prime_UTR_variant		2.8e-219	-0.260525	CAAAG	0		nhl_inc	0	CAAAG	708	131909	0.196979	336628	1.14712	0.0426735	0.00129846			variant_not_in_PRS
RNASET2	0.00026891	BAG6	1	No	6:31639124:C:CAAAG	3_prime_UTR_variant		3.66e-124	0.190633	CAAAG	1		nhl_inc	0	CAAAG	708	131909	0.196979	336628	1.14712	0.0426735	0.00129846			variant_not_in_PRS
BTN2A1	3.3959e-21	BAG6	1	No	6:31639124:C:CAAAG	3_prime_UTR_variant		1.13e-108	0.178241	CAAAG	1		nhl_inc	0	CAAAG	708	131909	0.196979	336628	1.14712	0.0426735	0.00129846			variant_not_in_PRS
LILRB4	4.7133e-13	BAG6	1	No	6:31639124:C:CAAAG	3_prime_UTR_variant		7.43e-83	-0.156153	CAAAG	0		nhl_inc	0	CAAAG	708	131909	0.196979	336628	1.14712	0.0426735	0.00129846			variant_not_in_PRS
CD74	0.24889	BAG6	1	No	6:31639124:C:CAAAG	3_prime_UTR_variant		9.98e-76	0.1447	CAAAG	1		nhl_inc	0	CAAAG	708	131909	0.196979	336628	1.14712	0.0426735	0.00129846			variant_not_in_PRS
CD1C	1.5963e-08	BAG6	1	No	6:31639124:C:CAAAG	3_prime_UTR_variant		2.55e-69	0.142193	CAAAG	1		nhl_inc	0	CAAAG	708	131909	0.196979	336628	1.14712	0.0426735	0.00129846		CAAAG	0.142193
ICAM3	2.7302e-25	BAG6	1	No	6:31639124:C:CAAAG	3_prime_UTR_variant		8.88e-56	-0.129337	CAAAG	0		nhl_inc	0	CAAAG	708	131909	0.196979	336628	1.14712	0.0426735	0.00129846			variant_not_in_PRS
LTA	0.19685	BAG6	1	No	6:31639124:C:CAAAG	3_prime_UTR_variant		9.76e-46	0.116919	CAAAG	1		nhl_inc	0	CAAAG	708	131909	0.196979	336628	1.14712	0.0426735	0.00129846			variant_not_in_PRS
SIGLEC6	0.0058774	BAG6	1	No	6:31639124:C:CAAAG	3_prime_UTR_variant		3.14e-45	0.116886	CAAAG	1		nhl_inc	0	CAAAG	708	131909	0.196979	336628	1.14712	0.0426735	0.00129846		CAAAG	0.116886
TNFRSF8	0.86407	BAG6	1	No	6:31639124:C:CAAAG	3_prime_UTR_variant		1.78e-38	0.106262	CAAAG	1		nhl_inc	0	CAAAG	708	131909	0.196979	336628	1.14712	0.0426735	0.00129846			variant_not_in_PRS
TNFRSF4	0.00015133	BAG6	1	No	6:31639124:C:CAAAG	3_prime_UTR_variant		6.02e-38	0.102971	CAAAG	1		nhl_inc	0	CAAAG	708	131909	0.196979	336628	1.14712	0.0426735	0.00129846			variant_not_in_PRS
ADA2	#N/A	BAG6	1	No	6:31639124:C:CAAAG	3_prime_UTR_variant		2e-37	0.10364	CAAAG	1		nhl_inc	0	CAAAG	708	131909	0.196979	336628	1.14712	0.0426735	0.00129846		CAAAG	0.10364
IL12B	0.00011439	BAG6	1	No	6:31639124:C:CAAAG	3_prime_UTR_variant		2.04e-37	0.103844	CAAAG	1		nhl_inc	0	CAAAG	708	131909	0.196979	336628	1.14712	0.0426735	0.00129846			variant_not_in_PRS
TNFRSF9	0.32153	BAG6	1	No	6:31639124:C:CAAAG	3_prime_UTR_variant		4.32e-36	0.0994244	CAAAG	1		nhl_inc	0	CAAAG	708	131909	0.196979	336628	1.14712	0.0426735	0.00129846			variant_not_in_PRS
IL12A_IL12B	#N/A	BAG6	1	No	6:31639124:C:CAAAG	3_prime_UTR_variant		5.53e-36	0.102704	CAAAG	1		nhl_inc	0	CAAAG	708	131909	0.196979	336628	1.14712	0.0426735	0.00129846			variant_not_in_PRS
GZMA	2.0457e-06	BAG6	1	No	6:31639124:C:CAAAG	3_prime_UTR_variant		1.06e-30	-0.094646	CAAAG	0		nhl_inc	0	CAAAG	708	131909	0.196979	336628	1.14712	0.0426735	0.00129846			variant_not_in_PRS
IL2RA	0.054709	BAG6	1	No	6:31639124:C:CAAAG	3_prime_UTR_variant		4.17e-26	0.0864614	CAAAG	1		nhl_inc	0	CAAAG	708	131909	0.196979	336628	1.14712	0.0426735	0.00129846		CAAAG	0.0864614
CXCL9	0.0029304	BAG6	1	No	6:31639124:C:CAAAG	3_prime_UTR_variant		1.36e-24	0.0779354	CAAAG	1		nhl_inc	0	CAAAG	708	131909	0.196979	336628	1.14712	0.0426735	0.00129846			variant_not_in_PRS
IL15RA	2.332e-06	BAG6	1	No	6:31639124:C:CAAAG	3_prime_UTR_variant		1.28e-22	0.0805994	CAAAG	1		nhl_inc	0	CAAAG	708	131909	0.196979	336628	1.14712	0.0426735	0.00129846		CAAAG	0.0805994
TNFRSF1B	0.50201	BAG6	1	No	6:31639124:C:CAAAG	3_prime_UTR_variant		4.72e-22	0.0777726	CAAAG	1		nhl_inc	0	CAAAG	708	131909	0.196979	336628	1.14712	0.0426735	0.00129846			variant_not_in_PRS
EPHA2	1.073e-05	BAG6	1	No	6:31639124:C:CAAAG	3_prime_UTR_variant		5.09e-21	0.0757112	CAAAG	1		nhl_inc	0	CAAAG	708	131909	0.196979	336628	1.14712	0.0426735	0.00129846			variant_not_in_PRS
ITGB7	2.3661e-06	BAG6	1	No	6:31639124:C:CAAAG	3_prime_UTR_variant		5.78e-21	0.0779797	CAAAG	1		nhl_inc	0	CAAAG	708	131909	0.196979	336628	1.14712	0.0426735	0.00129846		CAAAG	0.0779797
ROBO1	7.2696e-16	BAG6	1	No	6:31639124:C:CAAAG	3_prime_UTR_variant		4.86e-17	-0.0689835	CAAAG	0		nhl_inc	0	CAAAG	708	131909	0.196979	336628	1.14712	0.0426735	0.00129846			variant_not_in_PRS
SPINT1	1.0175e-05	BAG6	1	No	6:31639124:C:CAAAG	3_prime_UTR_variant		4.12e-16	-0.067827	CAAAG	0		nhl_inc	0	CAAAG	708	131909	0.196979	336628	1.14712	0.0426735	0.00129846			variant_not_in_PRS
FCER2	7.6122e-12	BAG6	1	No	6:31639124:C:CAAAG	3_prime_UTR_variant		2.21e-15	0.0658698	CAAAG	1		nhl_inc	0	CAAAG	708	131909	0.196979	336628	1.14712	0.0426735	0.00129846			variant_not_in_PRS
IL18BP	1.484e-08	BAG6	1	No	6:31639124:C:CAAAG	3_prime_UTR_variant		5.46e-14	0.0592224	CAAAG	1		nhl_inc	0	CAAAG	708	131909	0.196979	336628	1.14712	0.0426735	0.00129846		CAAAG	0.0592224
QPCT	1.1987e-15	BAG6	1	No	6:31639124:C:CAAAG	3_prime_UTR_variant		1.75e-11	-0.0549111	CAAAG	0		nhl_inc	0	CAAAG	708	131909	0.196979	336628	1.14712	0.0426735	0.00129846		C	0.0549111
VCAM1	0.79791	BAG6	1	No	6:31639124:C:CAAAG	3_prime_UTR_variant		1.91e-11	0.0544045	CAAAG	1		nhl_inc	0	CAAAG	708	131909	0.196979	336628	1.14712	0.0426735	0.00129846		CAAAG	0.0544045
SIGLEC1	5.3298e-46	BAG6	1	No	6:31639124:C:CAAAG	3_prime_UTR_variant		3.87e-11	0.053757	CAAAG	1		nhl_inc	0	CAAAG	708	131909	0.196979	336628	1.14712	0.0426735	0.00129846		CAAAG	0.053757
CD5	2.3074e-10	BAG6	1	No	6:31639124:C:CAAAG	3_prime_UTR_variant		1.7e-10	-0.0524281	CAAAG	0		nhl_inc	0	CAAAG	708	131909	0.196979	336628	1.14712	0.0426735	0.00129846			variant_not_in_PRS
CD300E	0.023692	BAG6	1	No	6:31639124:C:CAAAG	3_prime_UTR_variant		1.85e-10	0.0510108	CAAAG	1		nhl_inc	0	CAAAG	708	131909	0.196979	336628	1.14712	0.0426735	0.00129846			variant_not_in_PRS
CSF1	0.99634	BAG6	1	No	6:31639124:C:CAAAG	3_prime_UTR_variant		2.83e-10	0.0517287	CAAAG	1		nhl_inc	0	CAAAG	708	131909	0.196979	336628	1.14712	0.0426735	0.00129846			variant_not_in_PRS
C1QA	0.0038204	BAG6	1	No	6:31639124:C:CAAAG	3_prime_UTR_variant		1.17e-09	0.0494743	CAAAG	1		nhl_inc	0	CAAAG	708	131909	0.196979	336628	1.14712	0.0426735	0.00129846			variant_not_in_PRS
SFTPD	7.4927e-05	VARS2	5.8321e-17	No	6:30922418:A:G	non_coding_transcript_exon_variant		2e-11	0.0966077	G	1		lung_inc	0	G	228	34075	0.0509243	336804	0.803582	0.0680438	0.00131012			variant_not_in_PRS
BTN3A2	1.1002e-10	BAG6	1	No	6:31641495:T:C	non_coding_transcript_exon_variant		6.83e-222	-0.259384	C	0		nhl_inc	0	C	710	132378	0.197565	336821	1.14687	0.0426432	0.00131131			variant_not_in_PRS
RNASET2	0.00026891	BAG6	1	No	6:31641495:T:C	non_coding_transcript_exon_variant		3.71e-127	0.190945	C	1		nhl_inc	0	C	710	132378	0.197565	336821	1.14687	0.0426432	0.00131131			variant_not_in_PRS
BTN2A1	3.3959e-21	BAG6	1	No	6:31641495:T:C	non_coding_transcript_exon_variant		1.1e-110	0.177884	C	1		nhl_inc	0	C	710	132378	0.197565	336821	1.14687	0.0426432	0.00131131			variant_not_in_PRS
LILRB4	4.7133e-13	BAG6	1	No	6:31641495:T:C	non_coding_transcript_exon_variant		1.36e-83	-0.155055	C	0		nhl_inc	0	C	710	132378	0.197565	336821	1.14687	0.0426432	0.00131131			variant_not_in_PRS
CD74	0.24889	BAG6	1	No	6:31641495:T:C	non_coding_transcript_exon_variant		1.57e-76	0.143796	C	1		nhl_inc	0	C	710	132378	0.197565	336821	1.14687	0.0426432	0.00131131			variant_not_in_PRS
CD1C	1.5963e-08	BAG6	1	No	6:31641495:T:C	non_coding_transcript_exon_variant		1.98e-68	0.13975	C	1		nhl_inc	0	C	710	132378	0.197565	336821	1.14687	0.0426432	0.00131131			variant_not_in_PRS
ICAM3	2.7302e-25	BAG6	1	No	6:31641495:T:C	non_coding_transcript_exon_variant		1.65e-59	-0.132243	C	0		nhl_inc	0	C	710	132378	0.197565	336821	1.14687	0.0426432	0.00131131		T	0.132243
LTA	0.19685	BAG6	1	No	6:31641495:T:C	non_coding_transcript_exon_variant		1.74e-46	0.116465	C	1		nhl_inc	0	C	710	132378	0.197565	336821	1.14687	0.0426432	0.00131131			variant_not_in_PRS
SIGLEC6	0.0058774	BAG6	1	No	6:31641495:T:C	non_coding_transcript_exon_variant		3.73e-45	0.115514	C	1		nhl_inc	0	C	710	132378	0.197565	336821	1.14687	0.0426432	0.00131131			variant_not_in_PRS
IL12B	0.00011439	BAG6	1	No	6:31641495:T:C	non_coding_transcript_exon_variant		1.25e-38	0.104443	C	1		nhl_inc	0	C	710	132378	0.197565	336821	1.14687	0.0426432	0.00131131			variant_not_in_PRS
TNFRSF8	0.86407	BAG6	1	No	6:31641495:T:C	non_coding_transcript_exon_variant		4.21e-38	0.104554	C	1		nhl_inc	0	C	710	132378	0.197565	336821	1.14687	0.0426432	0.00131131			variant_not_in_PRS
TNFRSF4	0.00015133	BAG6	1	No	6:31641495:T:C	non_coding_transcript_exon_variant		4.6e-38	0.101991	C	1		nhl_inc	0	C	710	132378	0.197565	336821	1.14687	0.0426432	0.00131131			variant_not_in_PRS
IL12A_IL12B	#N/A	BAG6	1	No	6:31641495:T:C	non_coding_transcript_exon_variant		4.72e-37	0.103123	C	1		nhl_inc	0	C	710	132378	0.197565	336821	1.14687	0.0426432	0.00131131			variant_not_in_PRS
TNFRSF9	0.32153	BAG6	1	No	6:31641495:T:C	non_coding_transcript_exon_variant		2.15e-36	0.0988117	C	1		nhl_inc	0	C	710	132378	0.197565	336821	1.14687	0.0426432	0.00131131			variant_not_in_PRS
ADA2	#N/A	BAG6	1	No	6:31641495:T:C	non_coding_transcript_exon_variant		2.45e-36	0.10088	C	1		nhl_inc	0	C	710	132378	0.197565	336821	1.14687	0.0426432	0.00131131			variant_not_in_PRS
GZMA	2.0457e-06	BAG6	1	No	6:31641495:T:C	non_coding_transcript_exon_variant		2.42e-31	-0.094524	C	0		nhl_inc	0	C	710	132378	0.197565	336821	1.14687	0.0426432	0.00131131			variant_not_in_PRS
IL2RA	0.054709	BAG6	1	No	6:31641495:T:C	non_coding_transcript_exon_variant		1.28e-25	0.084688	C	1		nhl_inc	0	C	710	132378	0.197565	336821	1.14687	0.0426432	0.00131131			variant_not_in_PRS
CXCL9	0.0029304	BAG6	1	No	6:31641495:T:C	non_coding_transcript_exon_variant		6.4e-25	0.0776461	C	1		nhl_inc	0	C	710	132378	0.197565	336821	1.14687	0.0426432	0.00131131			variant_not_in_PRS
TNFRSF1B	0.50201	BAG6	1	No	6:31641495:T:C	non_coding_transcript_exon_variant		3.87e-22	0.0770892	C	1		nhl_inc	0	C	710	132378	0.197565	336821	1.14687	0.0426432	0.00131131			variant_not_in_PRS
IL15RA	2.332e-06	BAG6	1	No	6:31641495:T:C	non_coding_transcript_exon_variant		4.41e-22	0.0786914	C	1		nhl_inc	0	C	710	132378	0.197565	336821	1.14687	0.0426432	0.00131131			variant_not_in_PRS
EPHA2	1.073e-05	BAG6	1	No	6:31641495:T:C	non_coding_transcript_exon_variant		1.98e-21	0.0756136	C	1		nhl_inc	0	C	710	132378	0.197565	336821	1.14687	0.0426432	0.00131131			variant_not_in_PRS
ITGB7	2.3661e-06	BAG6	1	No	6:31641495:T:C	non_coding_transcript_exon_variant		5.4e-20	0.075146	C	1		nhl_inc	0	C	710	132378	0.197565	336821	1.14687	0.0426432	0.00131131			variant_not_in_PRS
ROBO1	7.2696e-16	BAG6	1	No	6:31641495:T:C	non_coding_transcript_exon_variant		9.07e-17	-0.0675976	C	0		nhl_inc	0	C	710	132378	0.197565	336821	1.14687	0.0426432	0.00131131			variant_not_in_PRS
FCER2	7.6122e-12	BAG6	1	No	6:31641495:T:C	non_coding_transcript_exon_variant		1.72e-16	0.0677037	C	1		nhl_inc	0	C	710	132378	0.197565	336821	1.14687	0.0426432	0.00131131			variant_not_in_PRS
SPINT1	1.0175e-05	BAG6	1	No	6:31641495:T:C	non_coding_transcript_exon_variant		8.38e-16	-0.0664355	C	0		nhl_inc	0	C	710	132378	0.197565	336821	1.14687	0.0426432	0.00131131			variant_not_in_PRS
IL18BP	1.484e-08	BAG6	1	No	6:31641495:T:C	non_coding_transcript_exon_variant		3.05e-13	0.0567997	C	1		nhl_inc	0	C	710	132378	0.197565	336821	1.14687	0.0426432	0.00131131			variant_not_in_PRS
QPCT	1.1987e-15	BAG6	1	No	6:31641495:T:C	non_coding_transcript_exon_variant		3.9e-11	-0.0533381	C	0		nhl_inc	0	C	710	132378	0.197565	336821	1.14687	0.0426432	0.00131131			variant_not_in_PRS
CD300E	0.023692	BAG6	1	No	6:31641495:T:C	non_coding_transcript_exon_variant		3.9e-11	0.0522868	C	1		nhl_inc	0	C	710	132378	0.197565	336821	1.14687	0.0426432	0.00131131			variant_not_in_PRS
CD5	2.3074e-10	BAG6	1	No	6:31641495:T:C	non_coding_transcript_exon_variant		4.96e-11	-0.0533653	C	0		nhl_inc	0	C	710	132378	0.197565	336821	1.14687	0.0426432	0.00131131			variant_not_in_PRS
CSF1	0.99634	BAG6	1	No	6:31641495:T:C	non_coding_transcript_exon_variant		6.46e-11	0.0529825	C	1		nhl_inc	0	C	710	132378	0.197565	336821	1.14687	0.0426432	0.00131131		C	0.0529825
VCAM1	0.79791	BAG6	1	No	6:31641495:T:C	non_coding_transcript_exon_variant		7.89e-11	0.0521371	C	1		nhl_inc	0	C	710	132378	0.197565	336821	1.14687	0.0426432	0.00131131			variant_not_in_PRS
SIGLEC1	5.3298e-46	BAG6	1	No	6:31641495:T:C	non_coding_transcript_exon_variant		1.24e-10	0.0518015	C	1		nhl_inc	0	C	710	132378	0.197565	336821	1.14687	0.0426432	0.00131131			variant_not_in_PRS
C1QA	0.0038204	BAG6	1	No	6:31641495:T:C	non_coding_transcript_exon_variant		1.72e-10	0.0513221	C	1		nhl_inc	0	C	710	132378	0.197565	336821	1.14687	0.0426432	0.00131131		C	0.0513221
TNFSF13B	0.98193	GNL1	0.99928	No	6:30547266:T:C	synonymous_variant		1.34e-15	-0.0704182	C	0		lung_inc	0	C	914	98830	0.148071	336811	1.12437	0.036499	0.0013191		T	0.0704182
MMP9	1.8869e-17	GNL1	0.99928	No	6:30547266:T:C	synonymous_variant		1.45e-12	0.0643906	C	1		lung_inc	0	C	914	98830	0.148071	336811	1.12437	0.036499	0.0013191		C	0.0643906
SFTPD	7.4927e-05	GNL1	0.99928	No	6:30547266:T:C	synonymous_variant		7.27e-10	-0.055372	C	0		lung_inc	0	C	914	98830	0.148071	336811	1.12437	0.036499	0.0013191			variant_not_in_PRS
SPINT1	1.0175e-05	GNL1	0.99928	No	6:30547266:T:C	synonymous_variant		2.54e-09	-0.0550472	C	0		lung_inc	0	C	914	98830	0.148071	336811	1.12437	0.036499	0.0013191		T	0.0550472
TNFSF13B	0.98193	GNL1	0.99928	No	6:30547266:T:C	synonymous_variant		1.34e-15	-0.0704182	C	0		lungscc_inc	0	C	206	99538	0.148071	336811	1.2824	0.0774699	0.00132393		T	0.0704182
SPINT1	1.0175e-05	GNL1	0.99928	No	6:30547266:T:C	synonymous_variant		2.54e-09	-0.0550472	C	0		lungscc_inc	0	C	206	99538	0.148071	336811	1.2824	0.0774699	0.00132393		T	0.0550472
DDR1	4.6331e-06	NOTCH4	2.0544e-23	No	6:32223881:T:TAGCAGCAGC	disruptive_inframe_insertion		2.9e-09	0.13796	TAGCAGCAGC	1		liver_inc	0	TAGCAGCAGC	27	12645	0.0189257	334782	1.8804	0.197184	0.00136226		TAGCAGCAGC	0.13796
RARRES2	2.716e-05	BAG6	1	No	6:31651799:A:G	5_prime_UTR_variant		1.13e-18	-0.0716688	G	0		oesophadeno_inc	0	G	171	132433	0.196951	336642	0.765523	0.0834482	0.00136508		A	0.0716688
CXCL17	0.0048138	BAG6	1	No	6:31651799:A:G	5_prime_UTR_variant		1.16e-09	-0.04462	G	0		oesophadeno_inc	0	G	171	132433	0.196951	336642	0.765523	0.0834482	0.00136508		A	0.04462
RNASET2	0.00026891	C6orf10	1.4756e-16	No	6:32293475:T:G	missense_variant		2.85e-199	0.28152	G	1		nhldiffuse_inc	0	G	263	88179	0.13129	336819	1.24048	0.0673097	0.00136647		G	0.28152
CD74	0.24889	C6orf10	1.4756e-16	No	6:32293475:T:G	missense_variant		1.93e-87	0.181105	G	1		nhldiffuse_inc	0	G	263	88179	0.13129	336819	1.24048	0.0673097	0.00136647		G	0.181105
ICAM3	2.7302e-25	C6orf10	1.4756e-16	No	6:32293475:T:G	missense_variant		3.33e-86	-0.188064	G	0		nhldiffuse_inc	0	G	263	88179	0.13129	336819	1.24048	0.0673097	0.00136647		T	0.188064
GZMA	2.0457e-06	C6orf10	1.4756e-16	No	6:32293475:T:G	missense_variant		3.11e-60	-0.156284	G	0		nhldiffuse_inc	0	G	263	88179	0.13129	336819	1.24048	0.0673097	0.00136647		T	0.156284
TNFRSF8	0.86407	C6orf10	1.4756e-16	No	6:32293475:T:G	missense_variant		1.37e-50	0.142501	G	1		nhldiffuse_inc	0	G	263	88179	0.13129	336819	1.24048	0.0673097	0.00136647		G	0.142501
TNFRSF4	0.00015133	C6orf10	1.4756e-16	No	6:32293475:T:G	missense_variant		5.12e-47	0.13401	G	1		nhldiffuse_inc	0	G	263	88179	0.13129	336819	1.24048	0.0673097	0.00136647		G	0.13401
TNFRSF9	0.32153	C6orf10	1.4756e-16	No	6:32293475:T:G	missense_variant		2.06e-43	0.127487	G	1		nhldiffuse_inc	0	G	263	88179	0.13129	336819	1.24048	0.0673097	0.00136647		G	0.127487
IL12B	0.00011439	C6orf10	1.4756e-16	No	6:32293475:T:G	missense_variant		2.16e-40	0.12578	G	1		nhldiffuse_inc	0	G	263	88179	0.13129	336819	1.24048	0.0673097	0.00136647		G	0.12578
IL12A_IL12B	#N/A	C6orf10	1.4756e-16	No	6:32293475:T:G	missense_variant		2.05e-36	0.120271	G	1		nhldiffuse_inc	0	G	263	88179	0.13129	336819	1.24048	0.0673097	0.00136647		G	0.120271
SIGLEC6	0.0058774	C6orf10	1.4756e-16	No	6:32293475:T:G	missense_variant		1.62e-34	0.118193	G	1		nhldiffuse_inc	0	G	263	88179	0.13129	336819	1.24048	0.0673097	0.00136647		G	0.118193
IL2RA	0.054709	C6orf10	1.4756e-16	No	6:32293475:T:G	missense_variant		1.75e-33	0.114816	G	1		nhldiffuse_inc	0	G	263	88179	0.13129	336819	1.24048	0.0673097	0.00136647		G	0.114816
CXCL9	0.0029304	C6orf10	1.4756e-16	No	6:32293475:T:G	missense_variant		3.85e-26	0.0936016	G	1		nhldiffuse_inc	0	G	263	88179	0.13129	336819	1.24048	0.0673097	0.00136647		G	0.0936016
ROBO1	7.2696e-16	C6orf10	1.4756e-16	No	6:32293475:T:G	missense_variant		2.23e-25	-0.0994228	G	0		nhldiffuse_inc	0	G	263	88179	0.13129	336819	1.24048	0.0673097	0.00136647			variant_not_in_PRS
LTA	0.19685	C6orf10	1.4756e-16	No	6:32293475:T:G	missense_variant		4.87e-21	0.0900735	G	1		nhldiffuse_inc	0	G	263	88179	0.13129	336819	1.24048	0.0673097	0.00136647			variant_not_in_PRS
TNFRSF1B	0.50201	C6orf10	1.4756e-16	No	6:32293475:T:G	missense_variant		2.47e-19	0.0842713	G	1		nhldiffuse_inc	0	G	263	88179	0.13129	336819	1.24048	0.0673097	0.00136647		G	0.0842713
CD5	2.3074e-10	C6orf10	1.4756e-16	No	6:32293475:T:G	missense_variant		1.97e-14	-0.0731501	G	0		nhldiffuse_inc	0	G	263	88179	0.13129	336819	1.24048	0.0673097	0.00136647		T	0.0731501
VCAM1	0.79791	C6orf10	1.4756e-16	No	6:32293475:T:G	missense_variant		3.43e-13	0.068664	G	1		nhldiffuse_inc	0	G	263	88179	0.13129	336819	1.24048	0.0673097	0.00136647		G	0.068664
RRM2	0.74515	C6orf10	1.4756e-16	No	6:32293475:T:G	missense_variant		2.51e-11	-0.0657314	G	0		nhldiffuse_inc	0	G	263	88179	0.13129	336819	1.24048	0.0673097	0.00136647			variant_not_in_PRS
CD27	0.010011	C6orf10	1.4756e-16	No	6:32293475:T:G	missense_variant		4.15e-09	0.0554337	G	1		nhldiffuse_inc	0	G	263	88179	0.13129	336819	1.24048	0.0673097	0.00136647			variant_not_in_PRS
BTN3A2	1.1002e-10	RNF5	3.6989e-05	No	6:32180254:A:G	synonymous_variant		2.87e-229	-0.260975	G	0		nhl_inc	0	G	716	133913	0.199924	336701	1.14557	0.0425197	0.00139201			variant_not_in_PRS
LILRB4	4.7133e-13	RNF5	3.6989e-05	No	6:32180254:A:G	synonymous_variant		1.68e-131	-0.193118	G	0		nhl_inc	0	G	716	133913	0.199924	336701	1.14557	0.0425197	0.00139201			variant_not_in_PRS
RNASET2	0.00026891	RNF5	3.6989e-05	No	6:32180254:A:G	synonymous_variant		1.57e-122	0.185586	G	1		nhl_inc	0	G	716	133913	0.199924	336701	1.14557	0.0425197	0.00139201		G	0.185586
BTN2A1	3.3959e-21	RNF5	3.6989e-05	No	6:32180254:A:G	synonymous_variant		1.19e-111	0.17683	G	1		nhl_inc	0	G	716	133913	0.199924	336701	1.14557	0.0425197	0.00139201			variant_not_in_PRS
CD74	0.24889	RNF5	3.6989e-05	No	6:32180254:A:G	synonymous_variant		1.64e-79	0.145181	G	1		nhl_inc	0	G	716	133913	0.199924	336701	1.14557	0.0425197	0.00139201			variant_not_in_PRS
ICAM3	2.7302e-25	RNF5	3.6989e-05	No	6:32180254:A:G	synonymous_variant		8.66e-76	-0.148215	G	0		nhl_inc	0	G	716	133913	0.199924	336701	1.14557	0.0425197	0.00139201		A	0.148215
CD1C	1.5963e-08	RNF5	3.6989e-05	No	6:32180254:A:G	synonymous_variant		1.28e-48	0.116045	G	1		nhl_inc	0	G	716	133913	0.199924	336701	1.14557	0.0425197	0.00139201			variant_not_in_PRS
LTA	0.19685	RNF5	3.6989e-05	No	6:32180254:A:G	synonymous_variant		1.53e-39	0.10597	G	1		nhl_inc	0	G	716	133913	0.199924	336701	1.14557	0.0425197	0.00139201			variant_not_in_PRS
SIGLEC6	0.0058774	RNF5	3.6989e-05	No	6:32180254:A:G	synonymous_variant		5.34e-38	0.104544	G	1		nhl_inc	0	G	716	133913	0.199924	336701	1.14557	0.0425197	0.00139201			variant_not_in_PRS
IL12B	0.00011439	RNF5	3.6989e-05	No	6:32180254:A:G	synonymous_variant		2.08e-35	0.0988035	G	1		nhl_inc	0	G	716	133913	0.199924	336701	1.14557	0.0425197	0.00139201			variant_not_in_PRS
ADA2	#N/A	RNF5	3.6989e-05	No	6:32180254:A:G	synonymous_variant		4.91e-35	0.0980917	G	1		nhl_inc	0	G	716	133913	0.199924	336701	1.14557	0.0425197	0.00139201			variant_not_in_PRS
IL12A_IL12B	#N/A	RNF5	3.6989e-05	No	6:32180254:A:G	synonymous_variant		7.74e-34	0.0973778	G	1		nhl_inc	0	G	716	133913	0.199924	336701	1.14557	0.0425197	0.00139201			variant_not_in_PRS
TNFRSF9	0.32153	RNF5	3.6989e-05	No	6:32180254:A:G	synonymous_variant		1.96e-29	0.0874446	G	1		nhl_inc	0	G	716	133913	0.199924	336701	1.14557	0.0425197	0.00139201			variant_not_in_PRS
TNFRSF8	0.86407	RNF5	3.6989e-05	No	6:32180254:A:G	synonymous_variant		9.18e-27	0.0859019	G	1		nhl_inc	0	G	716	133913	0.199924	336701	1.14557	0.0425197	0.00139201			variant_not_in_PRS
GZMA	2.0457e-06	RNF5	3.6989e-05	No	6:32180254:A:G	synonymous_variant		2.25e-24	-0.0819315	G	0		nhl_inc	0	G	716	133913	0.199924	336701	1.14557	0.0425197	0.00139201		A	0.0819315
TNFRSF4	0.00015133	RNF5	3.6989e-05	No	6:32180254:A:G	synonymous_variant		3.99e-24	0.0793789	G	1		nhl_inc	0	G	716	133913	0.199924	336701	1.14557	0.0425197	0.00139201			variant_not_in_PRS
FCER2	7.6122e-12	RNF5	3.6989e-05	No	6:32180254:A:G	synonymous_variant		1.76e-21	0.0774094	G	1		nhl_inc	0	G	716	133913	0.199924	336701	1.14557	0.0425197	0.00139201		G	0.0774094
IL2RA	0.054709	RNF5	3.6989e-05	No	6:32180254:A:G	synonymous_variant		2.21e-20	0.074139	G	1		nhl_inc	0	G	716	133913	0.199924	336701	1.14557	0.0425197	0.00139201		G	0.074139
EPHA2	1.073e-05	RNF5	3.6989e-05	No	6:32180254:A:G	synonymous_variant		5.16e-20	0.0722377	G	1		nhl_inc	0	G	716	133913	0.199924	336701	1.14557	0.0425197	0.00139201			variant_not_in_PRS
ROBO1	7.2696e-16	RNF5	3.6989e-05	No	6:32180254:A:G	synonymous_variant		1.33e-18	-0.0708144	G	0		nhl_inc	0	G	716	133913	0.199924	336701	1.14557	0.0425197	0.00139201			variant_not_in_PRS
HS6ST1	0.92349	RNF5	3.6989e-05	No	6:32180254:A:G	synonymous_variant		1.44e-16	-0.0663488	G	0		nhl_inc	0	G	716	133913	0.199924	336701	1.14557	0.0425197	0.00139201			variant_not_in_PRS
MILR1	0.024528	RNF5	3.6989e-05	No	6:32180254:A:G	synonymous_variant		3.42e-14	-0.0621125	G	0		nhl_inc	0	G	716	133913	0.199924	336701	1.14557	0.0425197	0.00139201			variant_not_in_PRS
ITGB7	2.3661e-06	RNF5	3.6989e-05	No	6:32180254:A:G	synonymous_variant		1.14e-12	0.057808	G	1		nhl_inc	0	G	716	133913	0.199924	336701	1.14557	0.0425197	0.00139201			variant_not_in_PRS
IL15RA	2.332e-06	RNF5	3.6989e-05	No	6:32180254:A:G	synonymous_variant		1.67e-12	0.0569211	G	1		nhl_inc	0	G	716	133913	0.199924	336701	1.14557	0.0425197	0.00139201			variant_not_in_PRS
SPINT1	1.0175e-05	RNF5	3.6989e-05	No	6:32180254:A:G	synonymous_variant		2.54e-11	-0.0545226	G	0		nhl_inc	0	G	716	133913	0.199924	336701	1.14557	0.0425197	0.00139201			variant_not_in_PRS
CXCL9	0.0029304	RNF5	3.6989e-05	No	6:32180254:A:G	synonymous_variant		5.15e-11	0.0489549	G	1		nhl_inc	0	G	716	133913	0.199924	336701	1.14557	0.0425197	0.00139201			variant_not_in_PRS
TNFRSF1B	0.50201	RNF5	3.6989e-05	No	6:32180254:A:G	synonymous_variant		6.83e-11	0.0514723	G	1		nhl_inc	0	G	716	133913	0.199924	336701	1.14557	0.0425197	0.00139201		G	0.0514723
CR2	4.7399e-19	RNF5	3.6989e-05	No	6:32180254:A:G	synonymous_variant		7.12e-11	0.0525756	G	1		nhl_inc	0	G	716	133913	0.199924	336701	1.14557	0.0425197	0.00139201			variant_not_in_PRS
CSF1	0.99634	RNF5	3.6989e-05	No	6:32180254:A:G	synonymous_variant		1.83e-10	0.0511565	G	1		nhl_inc	0	G	716	133913	0.199924	336701	1.14557	0.0425197	0.00139201			variant_not_in_PRS
C1QA	0.0038204	RNF5	3.6989e-05	No	6:32180254:A:G	synonymous_variant		2.14e-10	0.0505746	G	1		nhl_inc	0	G	716	133913	0.199924	336701	1.14557	0.0425197	0.00139201			variant_not_in_PRS
IL18BP	1.484e-08	RNF5	3.6989e-05	No	6:32180254:A:G	synonymous_variant		3.25e-10	0.048506	G	1		nhl_inc	0	G	716	133913	0.199924	336701	1.14557	0.0425197	0.00139201			variant_not_in_PRS
VCAM1	0.79791	RNF5	3.6989e-05	No	6:32180254:A:G	synonymous_variant		1.64e-09	0.0478934	G	1		nhl_inc	0	G	716	133913	0.199924	336701	1.14557	0.0425197	0.00139201			variant_not_in_PRS
CD5	2.3074e-10	RNF5	3.6989e-05	No	6:32180254:A:G	synonymous_variant		2.85e-09	-0.0477515	G	0		nhl_inc	0	G	716	133913	0.199924	336701	1.14557	0.0425197	0.00139201			variant_not_in_PRS
TNFRSF13B	2.0908e-15	RNF5	3.6989e-05	No	6:32180254:A:G	synonymous_variant		8.03e-09	-0.0461966	G	0		nhl_inc	0	G	716	133913	0.199924	336701	1.14557	0.0425197	0.00139201			variant_not_in_PRS
SFTPD	7.4927e-05	RNF5	3.6989e-05	No	6:32179919:G:A	synonymous_variant		2.97e-15	-0.0626212	A	0		lung_inc	0	A	1209	133532	0.200023	336814	1.11033	0.0327651	0.00140248			variant_not_in_PRS
SPINT1	1.0175e-05	RNF5	3.6989e-05	No	6:32179919:G:A	synonymous_variant		1.8e-11	-0.0548605	A	0		lung_inc	0	A	1209	133532	0.200023	336814	1.11033	0.0327651	0.00140248			variant_not_in_PRS
TREM2	3.2892e-09	RNF5	3.6989e-05	No	6:32179919:G:A	synonymous_variant		9.88e-11	-0.04906	A	0		lung_inc	0	A	1209	133532	0.200023	336814	1.11033	0.0327651	0.00140248			variant_not_in_PRS
TNR	0.52437	RNF5	3.6989e-05	No	6:32179919:G:A	synonymous_variant		7.84e-10	-0.0489517	A	0		lung_inc	0	A	1209	133532	0.200023	336814	1.11033	0.0327651	0.00140248			variant_not_in_PRS
TNFSF13B	0.98193	TNXB	0.018547	No	6:32058086:C:T	synonymous_variant		6.74e-20	-0.0750839	T	0		lung_inc	0	T	1059	115878	0.173599	336803	1.11593	0.0343879	0.00142414			variant_not_in_PRS
TREM2	3.2892e-09	TNXB	0.018547	No	6:32058086:C:T	synonymous_variant		1.06e-17	-0.0685294	T	0		lung_inc	0	T	1059	115878	0.173599	336803	1.11593	0.0343879	0.00142414		C	0.0685294
SFTPD	7.4927e-05	TNXB	0.018547	No	6:32058086:C:T	synonymous_variant		2.25e-13	-0.0614124	T	0		lung_inc	0	T	1059	115878	0.173599	336803	1.11593	0.0343879	0.00142414			variant_not_in_PRS
SPINT1	1.0175e-05	TNXB	0.018547	No	6:32058086:C:T	synonymous_variant		5.17e-11	-0.0565886	T	0		lung_inc	0	T	1059	115878	0.173599	336803	1.11593	0.0343879	0.00142414			variant_not_in_PRS
TNR	0.52437	TNXB	0.018547	No	6:32058086:C:T	synonymous_variant		4.5e-10	-0.0524276	T	0		lung_inc	0	T	1059	115878	0.173599	336803	1.11593	0.0343879	0.00142414			variant_not_in_PRS
MSLN	5.8751e-25	TNXB	0.018547	No	6:32058086:C:T	synonymous_variant		1.41e-09	-0.0509204	T	0		lung_inc	0	T	1059	115878	0.173599	336803	1.11593	0.0343879	0.00142414			variant_not_in_PRS
CDCP1	0.0001002	TNXB	0.018547	No	6:32058086:C:T	synonymous_variant		9.63e-09	-0.0432863	T	0		lung_inc	0	T	1059	115878	0.173599	336803	1.11593	0.0343879	0.00142414		C	0.0432863
TNFSF13B	0.98193	TNXB	0.018547	No	6:32058086:C:T	synonymous_variant		6.74e-20	-0.0750839	T	0		lungscc_inc	0	T	236	116701	0.173599	336803	1.26351	0.0734419	0.00144859			variant_not_in_PRS
SPINT1	1.0175e-05	TNXB	0.018547	No	6:32058086:C:T	synonymous_variant		5.17e-11	-0.0565886	T	0		lungscc_inc	0	T	236	116701	0.173599	336803	1.26351	0.0734419	0.00144859			variant_not_in_PRS
MSLN	5.8751e-25	TNXB	0.018547	No	6:32058086:C:T	synonymous_variant		1.41e-09	-0.0509204	T	0		lungscc_inc	0	T	236	116701	0.173599	336803	1.26351	0.0734419	0.00144859			variant_not_in_PRS
CDCP1	0.0001002	TNXB	0.018547	No	6:32058086:C:T	synonymous_variant		9.63e-09	-0.0432863	T	0		lungscc_inc	0	T	236	116701	0.173599	336803	1.26351	0.0734419	0.00144859		C	0.0432863
LILRB4	4.7133e-13	TNXB	0.018547	No	6:32053637:C:T	missense_variant		1.2e-55	-0.338212	T	0		nhl_inc	0	T	99	15051	0.0224896	336823	1.38495	0.102322	0.00145881			variant_not_in_PRS
LILRB1	5.6502e-14	TNXB	0.018547	No	6:32053637:C:T	missense_variant		7.32e-25	0.221987	T	1		nhl_inc	0	T	99	15051	0.0224896	336823	1.38495	0.102322	0.00145881		T	0.221987
CD74	0.24889	TNXB	0.018547	No	6:32053637:C:T	missense_variant		6.45e-24	-0.21172	T	0		nhl_inc	0	T	99	15051	0.0224896	336823	1.38495	0.102322	0.00145881			variant_not_in_PRS
TNF	0.8033	TNXB	0.018547	No	6:32053637:C:T	missense_variant		2.84e-12	-0.154191	T	0		nhl_inc	0	T	99	15051	0.0224896	336823	1.38495	0.102322	0.00145881			variant_not_in_PRS
TNF	0.8033	TNXB	0.018547	No	6:32053637:C:T	missense_variant		8.61e-12	-0.149508	T	0		nhl_inc	0	T	99	15051	0.0224896	336823	1.38495	0.102322	0.00145881			variant_not_in_PRS
TNF	0.8033	TNXB	0.018547	No	6:32053637:C:T	missense_variant		6.59e-10	-0.136726	T	0		nhl_inc	0	T	99	15051	0.0224896	336823	1.38495	0.102322	0.00145881			variant_not_in_PRS
TNF	0.8033	TNXB	0.018547	No	6:32053637:C:T	missense_variant		2.99e-09	-0.129972	T	0		nhl_inc	0	T	99	15051	0.0224896	336823	1.38495	0.102322	0.00145881			variant_not_in_PRS
CD74	0.24889	NOTCH4	2.0544e-23	No	6:32222629:A:G	synonymous_variant		1.11e-20	0.0586062	G	1		liver_inc	0	G	368	272947	0.405735	336815	1.25473	0.0713303	0.0014662			variant_not_in_PRS
GAS6	0.034477	NOTCH4	2.0544e-23	No	6:32222629:A:G	synonymous_variant		1.66e-14	0.0499174	G	1		liver_inc	0	G	368	272947	0.405735	336815	1.25473	0.0713303	0.0014662			variant_not_in_PRS
EPHA2	1.073e-05	NOTCH4	2.0544e-23	No	6:32222629:A:G	synonymous_variant		3.44e-14	0.0487539	G	1		liver_inc	0	G	368	272947	0.405735	336815	1.25473	0.0713303	0.0014662			variant_not_in_PRS
ADA2	#N/A	NOTCH4	2.0544e-23	No	6:32222629:A:G	synonymous_variant		8.56e-12	0.0443737	G	1		liver_inc	0	G	368	272947	0.405735	336815	1.25473	0.0713303	0.0014662			variant_not_in_PRS
TNFRSF21	0.040615	NOTCH4	2.0544e-23	No	6:32222629:A:G	synonymous_variant		3.06e-11	0.0429949	G	1		liver_inc	0	G	368	272947	0.405735	336815	1.25473	0.0713303	0.0014662			variant_not_in_PRS
ITGB7	2.3661e-06	NOTCH4	2.0544e-23	No	6:32222629:A:G	synonymous_variant		5.97e-11	0.0434481	G	1		liver_inc	0	G	368	272947	0.405735	336815	1.25473	0.0713303	0.0014662			variant_not_in_PRS
VCAM1	0.79791	NOTCH4	2.0544e-23	No	6:32222629:A:G	synonymous_variant		7.57e-11	0.0422597	G	1		liver_inc	0	G	368	272947	0.405735	336815	1.25473	0.0713303	0.0014662		G	0.0422597
MSR1	2.1571e-20	NOTCH4	2.0544e-23	No	6:32222629:A:G	synonymous_variant		1.16e-10	0.0399841	G	1		liver_inc	0	G	368	272947	0.405735	336815	1.25473	0.0713303	0.0014662			variant_not_in_PRS
LTBR	0.3058	NOTCH4	2.0544e-23	No	6:32222629:A:G	synonymous_variant		1.61e-10	0.0413565	G	1		liver_inc	0	G	368	272947	0.405735	336815	1.25473	0.0713303	0.0014662			variant_not_in_PRS
SFTPD	7.4927e-05	CCHCR1	1.0122e-16	No	6:31144825:G:C	non_coding_transcript_exon_variant		5.86e-26	-0.0714912	C	0		lung_inc	0	C	1896	214791	0.321787	336693	1.09503	0.0285484	0.00147248			variant_not_in_PRS
MSLN	5.8751e-25	CCHCR1	1.0122e-16	No	6:31144825:G:C	non_coding_transcript_exon_variant		1.53e-09	-0.0411834	C	0		lung_inc	0	C	1896	214791	0.321787	336693	1.09503	0.0285484	0.00147248			variant_not_in_PRS
SPINT1	1.0175e-05	CCHCR1	1.0122e-16	No	6:31144825:G:C	non_coding_transcript_exon_variant		5.17e-09	-0.0408185	C	0		lung_inc	0	C	1896	214791	0.321787	336693	1.09503	0.0285484	0.00147248			variant_not_in_PRS
BTN2A1	3.3959e-21	POM121L2	0.32747	No	6:27312073:T:C	missense_variant		2.24e-15	-0.06004	C	0		nhl_inc	0	C	646	149934	0.223531	336822	0.86905	0.0441376	0.00147313			variant_not_in_PRS
BTN3A2	1.1002e-10	POM121L2	0.32747	No	6:27312073:T:C	missense_variant		6.7e-11	0.0508032	C	1		nhl_inc	0	C	646	149934	0.223531	336822	0.86905	0.0441376	0.00147313			variant_not_in_PRS
SLAMF7	0.03635	ADAMTS4	1.9501e-06	No	1:161191166:C:T	missense_variant		1.02e-25	-0.699753	T	0		multmyeloma_inc	0	T	9	1684	0.0025132	336822	2.9072	0.335649	0.0014754		C	0.699753
TNFSF13B	0.98193	ATP6V1G2	0.0028604	No	6:31546470:A:G	splice_region_variant		2.92e-18	-0.0788565	G	0		lungscc_inc	0	G	196	94536	0.140663	336734	1.2846	0.0788402	0.00148997		A	0.0788565
SPINT1	1.0175e-05	ATP6V1G2	0.0028604	No	6:31546470:A:G	splice_region_variant		9.06e-11	-0.0615086	G	0		lungscc_inc	0	G	196	94536	0.140663	336734	1.2846	0.0788402	0.00148997		A	0.0615086
LTA	0.19685	BTNL2	8.5607e-11	No	6:32394964:C:T	missense_variant		6.73e-94	-0.186979	T	0		nhldiffuse_inc	0	T	293	99495	0.148141	336801	1.22641	0.0643986	0.00152844		C	0.186979
CD74	0.24889	BTNL2	8.5607e-11	No	6:32394964:C:T	missense_variant		8.96e-78	-0.16255	T	0		nhldiffuse_inc	0	T	293	99495	0.148141	336801	1.22641	0.0643986	0.00152844		C	0.16255
IL10	0.0058874	BTNL2	8.5607e-11	No	6:32394964:C:T	missense_variant		4.7e-45	0.13191	T	1		nhldiffuse_inc	0	T	293	99495	0.148141	336801	1.22641	0.0643986	0.00152844			variant_not_in_PRS
RNASET2	0.00026891	BTNL2	8.5607e-11	No	6:32394964:C:T	missense_variant		3.34e-14	-0.0679212	T	0		nhldiffuse_inc	0	T	293	99495	0.148141	336801	1.22641	0.0643986	0.00152844			variant_not_in_PRS
CR2	4.7399e-19	BTNL2	8.5607e-11	No	6:32394964:C:T	missense_variant		1.49e-11	0.0616224	T	1		nhldiffuse_inc	0	T	293	99495	0.148141	336801	1.22641	0.0643986	0.00152844			variant_not_in_PRS
CD79B	0.9163	BTNL2	8.5607e-11	No	6:32394964:C:T	missense_variant		2.68e-09	-0.0540102	T	0		nhldiffuse_inc	0	T	293	99495	0.148141	336801	1.22641	0.0643986	0.00152844			variant_not_in_PRS
BTN3A2	1.1002e-10	ATAT1	1.3216e-07	No	6:30643573:C:A	3_prime_UTR_variant		0	-0.493634	A	0		nhl_inc	0	A	540	98937	0.147673	336814	1.16186	0.0473726	0.00154061		C	0.493634
BTN2A1	3.3959e-21	ATAT1	1.3216e-07	No	6:30643573:C:A	3_prime_UTR_variant		4.15e-237	0.291435	A	1		nhl_inc	0	A	540	98937	0.147673	336814	1.16186	0.0473726	0.00154061		A	0.291435
CD1C	1.5963e-08	ATAT1	1.3216e-07	No	6:30643573:C:A	3_prime_UTR_variant		5.16e-97	0.1866	A	1		nhl_inc	0	A	540	98937	0.147673	336814	1.16186	0.0473726	0.00154061		A	0.1866
RNASET2	0.00026891	ATAT1	1.3216e-07	No	6:30643573:C:A	3_prime_UTR_variant		6.58e-84	0.172829	A	1		nhl_inc	0	A	540	98937	0.147673	336814	1.16186	0.0473726	0.00154061		A	0.172829
ICAM3	2.7302e-25	ATAT1	1.3216e-07	No	6:30643573:C:A	3_prime_UTR_variant		1.34e-62	-0.151681	A	0		nhl_inc	0	A	540	98937	0.147673	336814	1.16186	0.0473726	0.00154061		C	0.151681
GZMA	2.0457e-06	ATAT1	1.3216e-07	No	6:30643573:C:A	3_prime_UTR_variant		8.97e-49	-0.133054	A	0		nhl_inc	0	A	540	98937	0.147673	336814	1.16186	0.0473726	0.00154061		C	0.133054
TNFRSF4	0.00015133	ATAT1	1.3216e-07	No	6:30643573:C:A	3_prime_UTR_variant		2.73e-48	0.12896	A	1		nhl_inc	0	A	540	98937	0.147673	336814	1.16186	0.0473726	0.00154061		A	0.12896
IL12B	0.00011439	ATAT1	1.3216e-07	No	6:30643573:C:A	3_prime_UTR_variant		7.27e-40	0.118581	A	1		nhl_inc	0	A	540	98937	0.147673	336814	1.16186	0.0473726	0.00154061		A	0.118581
IL12A_IL12B	#N/A	ATAT1	1.3216e-07	No	6:30643573:C:A	3_prime_UTR_variant		7.42e-40	0.119653	A	1		nhl_inc	0	A	540	98937	0.147673	336814	1.16186	0.0473726	0.00154061		A	0.119653
TNFRSF8	0.86407	ATAT1	1.3216e-07	No	6:30643573:C:A	3_prime_UTR_variant		8.57e-39	0.117917	A	1		nhl_inc	0	A	540	98937	0.147673	336814	1.16186	0.0473726	0.00154061		A	0.117917
CD74	0.24889	ATAT1	1.3216e-07	No	6:30643573:C:A	3_prime_UTR_variant		1.82e-37	0.111138	A	1		nhl_inc	0	A	540	98937	0.147673	336814	1.16186	0.0473726	0.00154061		A	0.111138
TNFRSF9	0.32153	ATAT1	1.3216e-07	No	6:30643573:C:A	3_prime_UTR_variant		2.95e-34	0.106941	A	1		nhl_inc	0	A	540	98937	0.147673	336814	1.16186	0.0473726	0.00154061		A	0.106941
IL2RA	0.054709	ATAT1	1.3216e-07	No	6:30643573:C:A	3_prime_UTR_variant		3.55e-31	0.105041	A	1		nhl_inc	0	A	540	98937	0.147673	336814	1.16186	0.0473726	0.00154061		A	0.105041
LILRB4	4.7133e-13	ATAT1	1.3216e-07	No	6:30643573:C:A	3_prime_UTR_variant		3.97e-30	-0.102062	A	0		nhl_inc	0	A	540	98937	0.147673	336814	1.16186	0.0473726	0.00154061			variant_not_in_PRS
SIGLEC6	0.0058774	ATAT1	1.3216e-07	No	6:30643573:C:A	3_prime_UTR_variant		2.68e-26	0.0971727	A	1		nhl_inc	0	A	540	98937	0.147673	336814	1.16186	0.0473726	0.00154061		A	0.0971727
LTA	0.19685	ATAT1	1.3216e-07	No	6:30643573:C:A	3_prime_UTR_variant		9.67e-26	0.0953843	A	1		nhl_inc	0	A	540	98937	0.147673	336814	1.16186	0.0473726	0.00154061		A	0.0953843
ADA2	#N/A	ATAT1	1.3216e-07	No	6:30643573:C:A	3_prime_UTR_variant		3.57e-25	0.0929676	A	1		nhl_inc	0	A	540	98937	0.147673	336814	1.16186	0.0473726	0.00154061		A	0.0929676
EPHA2	1.073e-05	ATAT1	1.3216e-07	No	6:30643573:C:A	3_prime_UTR_variant		5.74e-21	0.0835006	A	1		nhl_inc	0	A	540	98937	0.147673	336814	1.16186	0.0473726	0.00154061		A	0.0835006
CXCL9	0.0029304	ATAT1	1.3216e-07	No	6:30643573:C:A	3_prime_UTR_variant		5.1e-17	0.0705618	A	1		nhl_inc	0	A	540	98937	0.147673	336814	1.16186	0.0473726	0.00154061		A	0.0705618
IL15RA	2.332e-06	ATAT1	1.3216e-07	No	6:30643573:C:A	3_prime_UTR_variant		3.89e-16	0.0740466	A	1		nhl_inc	0	A	540	98937	0.147673	336814	1.16186	0.0473726	0.00154061		A	0.0740466
TNFRSF1B	0.50201	ATAT1	1.3216e-07	No	6:30643573:C:A	3_prime_UTR_variant		2.36e-14	0.0679533	A	1		nhl_inc	0	A	540	98937	0.147673	336814	1.16186	0.0473726	0.00154061		A	0.0679533
FCRL5	4.6105e-17	ATAT1	1.3216e-07	No	6:30643573:C:A	3_prime_UTR_variant		1.33e-12	-0.0621581	A	0		nhl_inc	0	A	540	98937	0.147673	336814	1.16186	0.0473726	0.00154061		C	0.0621581
IL18BP	1.484e-08	ATAT1	1.3216e-07	No	6:30643573:C:A	3_prime_UTR_variant		2.4e-12	0.0610477	A	1		nhl_inc	0	A	540	98937	0.147673	336814	1.16186	0.0473726	0.00154061		A	0.0610477
CSF1	0.99634	ATAT1	1.3216e-07	No	6:30643573:C:A	3_prime_UTR_variant		1.35e-11	0.0612685	A	1		nhl_inc	0	A	540	98937	0.147673	336814	1.16186	0.0473726	0.00154061		A	0.0612685
ITGB7	2.3661e-06	ATAT1	1.3216e-07	No	6:30643573:C:A	3_prime_UTR_variant		4.57e-11	0.0604042	A	1		nhl_inc	0	A	540	98937	0.147673	336814	1.16186	0.0473726	0.00154061		A	0.0604042
ROBO1	7.2696e-16	ATAT1	1.3216e-07	No	6:30643573:C:A	3_prime_UTR_variant		7.85e-11	-0.059078	A	0		nhl_inc	0	A	540	98937	0.147673	336814	1.16186	0.0473726	0.00154061		C	0.059078
FCER2	7.6122e-12	ATAT1	1.3216e-07	No	6:30643573:C:A	3_prime_UTR_variant		6.55e-10	0.0567319	A	1		nhl_inc	0	A	540	98937	0.147673	336814	1.16186	0.0473726	0.00154061		A	0.0567319
VCAM1	0.79791	ATAT1	1.3216e-07	No	6:30643573:C:A	3_prime_UTR_variant		1.48e-09	0.0542223	A	1		nhl_inc	0	A	540	98937	0.147673	336814	1.16186	0.0473726	0.00154061		A	0.0542223
C1QA	0.0038204	ATAT1	1.3216e-07	No	6:30643573:C:A	3_prime_UTR_variant		3.07e-09	0.0532523	A	1		nhl_inc	0	A	540	98937	0.147673	336814	1.16186	0.0473726	0.00154061		A	0.0532523
QPCT	1.1987e-15	ATAT1	1.3216e-07	No	6:30643573:C:A	3_prime_UTR_variant		8.9e-09	-0.0518556	A	0		nhl_inc	0	A	540	98937	0.147673	336814	1.16186	0.0473726	0.00154061		C	0.0518556
BTN3A2	1.1002e-10	ZSCAN31	3.647e-08	No	6:28329536:T:A	missense_variant		0	-0.576149	A	0		nhl_inc	0	A	598	110334	0.164675	336820	1.15471	0.0454456	0.00154897			variant_not_in_PRS
BTN2A1	3.3959e-21	ZSCAN31	3.647e-08	No	6:28329536:T:A	missense_variant		3.57e-220	0.268149	A	1		nhl_inc	0	A	598	110334	0.164675	336820	1.15471	0.0454456	0.00154897			variant_not_in_PRS
RNASET2	0.00026891	ZSCAN31	3.647e-08	No	6:28329536:T:A	missense_variant		3.14e-43	0.117257	A	1		nhl_inc	0	A	598	110334	0.164675	336820	1.15471	0.0454456	0.00154897			variant_not_in_PRS
CD1C	1.5963e-08	ZSCAN31	3.647e-08	No	6:28329536:T:A	missense_variant		6.88e-42	0.115763	A	1		nhl_inc	0	A	598	110334	0.164675	336820	1.15471	0.0454456	0.00154897			variant_not_in_PRS
TNFRSF4	0.00015133	ZSCAN31	3.647e-08	No	6:28329536:T:A	missense_variant		3.44e-31	0.0980335	A	1		nhl_inc	0	A	598	110334	0.164675	336820	1.15471	0.0454456	0.00154897			variant_not_in_PRS
GZMA	2.0457e-06	ZSCAN31	3.647e-08	No	6:28329536:T:A	missense_variant		2.07e-28	-0.0957961	A	0		nhl_inc	0	A	598	110334	0.164675	336820	1.15471	0.0454456	0.00154897			variant_not_in_PRS
ICAM3	2.7302e-25	ZSCAN31	3.647e-08	No	6:28329536:T:A	missense_variant		2.56e-26	-0.0921075	A	0		nhl_inc	0	A	598	110334	0.164675	336820	1.15471	0.0454456	0.00154897			variant_not_in_PRS
TNFRSF9	0.32153	ZSCAN31	3.647e-08	No	6:28329536:T:A	missense_variant		4.53e-23	0.0827678	A	1		nhl_inc	0	A	598	110334	0.164675	336820	1.15471	0.0454456	0.00154897			variant_not_in_PRS
IL12B	0.00011439	ZSCAN31	3.647e-08	No	6:28329536:T:A	missense_variant		1.52e-21	0.0817737	A	1		nhl_inc	0	A	598	110334	0.164675	336820	1.15471	0.0454456	0.00154897			variant_not_in_PRS
IL12A_IL12B	#N/A	ZSCAN31	3.647e-08	No	6:28329536:T:A	missense_variant		1.07e-20	0.0807118	A	1		nhl_inc	0	A	598	110334	0.164675	336820	1.15471	0.0454456	0.00154897			variant_not_in_PRS
IL2RA	0.054709	ZSCAN31	3.647e-08	No	6:28329536:T:A	missense_variant		1.7e-20	0.0801244	A	1		nhl_inc	0	A	598	110334	0.164675	336820	1.15471	0.0454456	0.00154897			variant_not_in_PRS
TNFRSF8	0.86407	ZSCAN31	3.647e-08	No	6:28329536:T:A	missense_variant		2.26e-20	0.0799832	A	1		nhl_inc	0	A	598	110334	0.164675	336820	1.15471	0.0454456	0.00154897			variant_not_in_PRS
LTA	0.19685	ZSCAN31	3.647e-08	No	6:28329536:T:A	missense_variant		1.49e-19	0.078553	A	1		nhl_inc	0	A	598	110334	0.164675	336820	1.15471	0.0454456	0.00154897			variant_not_in_PRS
CD74	0.24889	ZSCAN31	3.647e-08	No	6:28329536:T:A	missense_variant		2.23e-19	0.074718	A	1		nhl_inc	0	A	598	110334	0.164675	336820	1.15471	0.0454456	0.00154897			variant_not_in_PRS
LILRB4	4.7133e-13	ZSCAN31	3.647e-08	No	6:28329536:T:A	missense_variant		3.4e-17	-0.0720788	A	0		nhl_inc	0	A	598	110334	0.164675	336820	1.15471	0.0454456	0.00154897			variant_not_in_PRS
SIGLEC6	0.0058774	ZSCAN31	3.647e-08	No	6:28329536:T:A	missense_variant		1.3e-15	0.069935	A	1		nhl_inc	0	A	598	110334	0.164675	336820	1.15471	0.0454456	0.00154897			variant_not_in_PRS
ADA2	#N/A	ZSCAN31	3.647e-08	No	6:28329536:T:A	missense_variant		2.55e-14	0.0652342	A	1		nhl_inc	0	A	598	110334	0.164675	336820	1.15471	0.0454456	0.00154897			variant_not_in_PRS
EPHA2	1.073e-05	ZSCAN31	3.647e-08	No	6:28329536:T:A	missense_variant		2.88e-12	0.0592751	A	1		nhl_inc	0	A	598	110334	0.164675	336820	1.15471	0.0454456	0.00154897			variant_not_in_PRS
IL15RA	2.332e-06	ZSCAN31	3.647e-08	No	6:28329536:T:A	missense_variant		1.35e-10	0.0557703	A	1		nhl_inc	0	A	598	110334	0.164675	336820	1.15471	0.0454456	0.00154897			variant_not_in_PRS
IL18BP	1.484e-08	ZSCAN31	3.647e-08	No	6:28329536:T:A	missense_variant		2.08e-10	0.0528345	A	1		nhl_inc	0	A	598	110334	0.164675	336820	1.15471	0.0454456	0.00154897		A	0.0528345
HSPB6	0.088703	ZSCAN31	3.647e-08	No	6:28329536:T:A	missense_variant		9.15e-09	0.0433907	A	1		nhl_inc	0	A	598	110334	0.164675	336820	1.15471	0.0454456	0.00154897			variant_not_in_PRS
RNASET2	0.00026891	NOTCH4	2.0544e-23	No	6:32223881:T:TAGCAGC	disruptive_inframe_insertion		1.96e-175	0.261332	TAGCAGC	1		nhldiffuse_inc	0	TAGCAGC	270	90819	0.136042	334782	1.23886	0.0676767	0.00155111			variant_not_in_PRS
CD74	0.24889	NOTCH4	2.0544e-23	No	6:32223881:T:TAGCAGC	disruptive_inframe_insertion		2.52e-79	0.170435	TAGCAGC	1		nhldiffuse_inc	0	TAGCAGC	270	90819	0.136042	334782	1.23886	0.0676767	0.00155111			variant_not_in_PRS
ICAM3	2.7302e-25	NOTCH4	2.0544e-23	No	6:32223881:T:TAGCAGC	disruptive_inframe_insertion		3.37e-79	-0.178059	TAGCAGC	0		nhldiffuse_inc	0	TAGCAGC	270	90819	0.136042	334782	1.23886	0.0676767	0.00155111			variant_not_in_PRS
GZMA	2.0457e-06	NOTCH4	2.0544e-23	No	6:32223881:T:TAGCAGC	disruptive_inframe_insertion		5.31e-57	-0.150281	TAGCAGC	0		nhldiffuse_inc	0	TAGCAGC	270	90819	0.136042	334782	1.23886	0.0676767	0.00155111			variant_not_in_PRS
TNFRSF8	0.86407	NOTCH4	2.0544e-23	No	6:32223881:T:TAGCAGC	disruptive_inframe_insertion		2.15e-49	0.1392	TAGCAGC	1		nhldiffuse_inc	0	TAGCAGC	270	90819	0.136042	334782	1.23886	0.0676767	0.00155111			variant_not_in_PRS
TNFRSF4	0.00015133	NOTCH4	2.0544e-23	No	6:32223881:T:TAGCAGC	disruptive_inframe_insertion		1.06e-43	0.127631	TAGCAGC	1		nhldiffuse_inc	0	TAGCAGC	270	90819	0.136042	334782	1.23886	0.0676767	0.00155111			variant_not_in_PRS
TNFRSF9	0.32153	NOTCH4	2.0544e-23	No	6:32223881:T:TAGCAGC	disruptive_inframe_insertion		6.57e-41	0.122167	TAGCAGC	1		nhldiffuse_inc	0	TAGCAGC	270	90819	0.136042	334782	1.23886	0.0676767	0.00155111			variant_not_in_PRS
IL12B	0.00011439	NOTCH4	2.0544e-23	No	6:32223881:T:TAGCAGC	disruptive_inframe_insertion		3.35e-34	0.11399	TAGCAGC	1		nhldiffuse_inc	0	TAGCAGC	270	90819	0.136042	334782	1.23886	0.0676767	0.00155111			variant_not_in_PRS
SIGLEC6	0.0058774	NOTCH4	2.0544e-23	No	6:32223881:T:TAGCAGC	disruptive_inframe_insertion		7.16e-34	0.115774	TAGCAGC	1		nhldiffuse_inc	0	TAGCAGC	270	90819	0.136042	334782	1.23886	0.0676767	0.00155111			variant_not_in_PRS
IL12A_IL12B	#N/A	NOTCH4	2.0544e-23	No	6:32223881:T:TAGCAGC	disruptive_inframe_insertion		1.21e-30	0.108615	TAGCAGC	1		nhldiffuse_inc	0	TAGCAGC	270	90819	0.136042	334782	1.23886	0.0676767	0.00155111			variant_not_in_PRS
IL2RA	0.054709	NOTCH4	2.0544e-23	No	6:32223881:T:TAGCAGC	disruptive_inframe_insertion		2.49e-30	0.107814	TAGCAGC	1		nhldiffuse_inc	0	TAGCAGC	270	90819	0.136042	334782	1.23886	0.0676767	0.00155111			variant_not_in_PRS
ROBO1	7.2696e-16	NOTCH4	2.0544e-23	No	6:32223881:T:TAGCAGC	disruptive_inframe_insertion		1.92e-23	-0.0942738	TAGCAGC	0		nhldiffuse_inc	0	TAGCAGC	270	90819	0.136042	334782	1.23886	0.0676767	0.00155111			variant_not_in_PRS
CXCL9	0.0029304	NOTCH4	2.0544e-23	No	6:32223881:T:TAGCAGC	disruptive_inframe_insertion		8.06e-23	0.086077	TAGCAGC	1		nhldiffuse_inc	0	TAGCAGC	270	90819	0.136042	334782	1.23886	0.0676767	0.00155111			variant_not_in_PRS
LTA	0.19685	NOTCH4	2.0544e-23	No	6:32223881:T:TAGCAGC	disruptive_inframe_insertion		1.7e-19	0.0855322	TAGCAGC	1		nhldiffuse_inc	0	TAGCAGC	270	90819	0.136042	334782	1.23886	0.0676767	0.00155111			variant_not_in_PRS
TNFRSF1B	0.50201	NOTCH4	2.0544e-23	No	6:32223881:T:TAGCAGC	disruptive_inframe_insertion		3.44e-17	0.0781716	TAGCAGC	1		nhldiffuse_inc	0	TAGCAGC	270	90819	0.136042	334782	1.23886	0.0676767	0.00155111			variant_not_in_PRS
CD5	2.3074e-10	NOTCH4	2.0544e-23	No	6:32223881:T:TAGCAGC	disruptive_inframe_insertion		5.13e-14	-0.0711888	TAGCAGC	0		nhldiffuse_inc	0	TAGCAGC	270	90819	0.136042	334782	1.23886	0.0676767	0.00155111			variant_not_in_PRS
VCAM1	0.79791	NOTCH4	2.0544e-23	No	6:32223881:T:TAGCAGC	disruptive_inframe_insertion		9.61e-11	0.0603734	TAGCAGC	1		nhldiffuse_inc	0	TAGCAGC	270	90819	0.136042	334782	1.23886	0.0676767	0.00155111			variant_not_in_PRS
RRM2	0.74515	NOTCH4	2.0544e-23	No	6:32223881:T:TAGCAGC	disruptive_inframe_insertion		1.9e-10	-0.0620604	TAGCAGC	0		nhldiffuse_inc	0	TAGCAGC	270	90819	0.136042	334782	1.23886	0.0676767	0.00155111			variant_not_in_PRS
CD27	0.010011	NOTCH4	2.0544e-23	No	6:32223881:T:TAGCAGC	disruptive_inframe_insertion		6.83e-09	0.0540414	TAGCAGC	1		nhldiffuse_inc	0	TAGCAGC	270	90819	0.136042	334782	1.23886	0.0676767	0.00155111			variant_not_in_PRS
IGFBP6	0.02915	SOAT2	5.583e-28	No	12:53115556:C:T	synonymous_variant		2.38e-44	-0.129647	T	0		kidneywho_inc	0	T	180	69782	0.103856	336822	0.781207	0.0780231	0.00155278		C	0.129647
IL5RA	2.6791e-08	CCHCR1	1.0122e-16	No	6:31150788:C:G	synonymous_variant		1.99e-20	-0.0680943	G	0		multmyeloma_inc	1	C	381	172676	0.2569	336818	1.21381	0.0612356	0.00155501			variant_not_in_PRS
FCRL5	4.6105e-17	CCHCR1	1.0122e-16	No	6:31150788:C:G	synonymous_variant		9.35e-10	-0.0437742	G	0		multmyeloma_inc	1	C	381	172676	0.2569	336818	1.21381	0.0612356	0.00155501			variant_not_in_PRS
FRZB	0.0010842	CCHCR1	1.0122e-16	No	6:31150788:C:G	synonymous_variant		2.77e-09	-0.0431885	G	0		multmyeloma_inc	1	C	381	172676	0.2569	336818	1.21381	0.0612356	0.00155501			variant_not_in_PRS
IGFBP6	0.02915	SOAT2	5.583e-28	No	12:53115555:G:T	synonymous_variant		2.66e-44	-0.129532	T	0		kidneywho_inc	0	T	180	69780	0.103854	336820	0.781237	0.0780229	0.00155531			variant_not_in_PRS
EBI3_IL27	#N/A	SULT1A1	3.039e-11	No	16:28605807:T:C	3_prime_UTR_variant		5.04e-15	-0.0509543	C	0		nhl_inc	0	C	1236	238555	0.35876	334194	1.11873	0.0354763	0.00156471			variant_not_in_PRS
CRTAM	8.0626e-09	SULT1A1	3.039e-11	No	16:28605807:T:C	3_prime_UTR_variant		9.21e-15	0.0514294	C	1		nhl_inc	0	C	1236	238555	0.35876	334194	1.11873	0.0354763	0.00156471			variant_not_in_PRS
TNFSF13B	0.98193	DDX39B	0.99725	No	6:31530467:G:GC	non_coding_transcript_exon_variant		6.58e-19	-0.0803511	GC	0		lungscc_inc	0	GC	196	94636	0.140788	336790	1.28316	0.0788476	0.00156639		G	0.0803511
SPINT1	1.0175e-05	DDX39B	0.99725	No	6:31530467:G:GC	non_coding_transcript_exon_variant		2.08e-11	-0.0635336	GC	0		lungscc_inc	0	GC	196	94636	0.140788	336790	1.28316	0.0788476	0.00156639		G	0.0635336
BTN3A2	1.1002e-10	RNF5	3.6989e-05	No	6:32179919:G:A	synonymous_variant		6.44e-232	-0.262226	A	0		nhl_inc	0	A	716	134025	0.200023	336814	1.14391	0.0425245	0.00156843			variant_not_in_PRS
LILRB4	4.7133e-13	RNF5	3.6989e-05	No	6:32179919:G:A	synonymous_variant		5.85e-130	-0.191841	A	0		nhl_inc	0	A	716	134025	0.200023	336814	1.14391	0.0425245	0.00156843			variant_not_in_PRS
RNASET2	0.00026891	RNF5	3.6989e-05	No	6:32179919:G:A	synonymous_variant		2.25e-121	0.184481	A	1		nhl_inc	0	A	716	134025	0.200023	336814	1.14391	0.0425245	0.00156843			variant_not_in_PRS
BTN2A1	3.3959e-21	RNF5	3.6989e-05	No	6:32179919:G:A	synonymous_variant		1.02e-111	0.176637	A	1		nhl_inc	0	A	716	134025	0.200023	336814	1.14391	0.0425245	0.00156843			variant_not_in_PRS
CD74	0.24889	RNF5	3.6989e-05	No	6:32179919:G:A	synonymous_variant		2.58e-80	0.145794	A	1		nhl_inc	0	A	716	134025	0.200023	336814	1.14391	0.0425245	0.00156843		A	0.145794
ICAM3	2.7302e-25	RNF5	3.6989e-05	No	6:32179919:G:A	synonymous_variant		4.12e-75	-0.147384	A	0		nhl_inc	0	A	716	134025	0.200023	336814	1.14391	0.0425245	0.00156843			variant_not_in_PRS
CD1C	1.5963e-08	RNF5	3.6989e-05	No	6:32179919:G:A	synonymous_variant		1.31e-49	0.117076	A	1		nhl_inc	0	A	716	134025	0.200023	336814	1.14391	0.0425245	0.00156843			variant_not_in_PRS
LTA	0.19685	RNF5	3.6989e-05	No	6:32179919:G:A	synonymous_variant		2.26e-39	0.105634	A	1		nhl_inc	0	A	716	134025	0.200023	336814	1.14391	0.0425245	0.00156843			variant_not_in_PRS
SIGLEC6	0.0058774	RNF5	3.6989e-05	No	6:32179919:G:A	synonymous_variant		9.39e-39	0.105507	A	1		nhl_inc	0	A	716	134025	0.200023	336814	1.14391	0.0425245	0.00156843			variant_not_in_PRS
IL12B	0.00011439	RNF5	3.6989e-05	No	6:32179919:G:A	synonymous_variant		4.4e-36	0.0996887	A	1		nhl_inc	0	A	716	134025	0.200023	336814	1.14391	0.0425245	0.00156843			variant_not_in_PRS
ADA2	#N/A	RNF5	3.6989e-05	No	6:32179919:G:A	synonymous_variant		9.9e-36	0.0989644	A	1		nhl_inc	0	A	716	134025	0.200023	336814	1.14391	0.0425245	0.00156843			variant_not_in_PRS
IL12A_IL12B	#N/A	RNF5	3.6989e-05	No	6:32179919:G:A	synonymous_variant		9.77e-35	0.0986306	A	1		nhl_inc	0	A	716	134025	0.200023	336814	1.14391	0.0425245	0.00156843			variant_not_in_PRS
TNFRSF9	0.32153	RNF5	3.6989e-05	No	6:32179919:G:A	synonymous_variant		3.47e-30	0.0885182	A	1		nhl_inc	0	A	716	134025	0.200023	336814	1.14391	0.0425245	0.00156843			variant_not_in_PRS
TNFRSF8	0.86407	RNF5	3.6989e-05	No	6:32179919:G:A	synonymous_variant		6.61e-27	0.0860612	A	1		nhl_inc	0	A	716	134025	0.200023	336814	1.14391	0.0425245	0.00156843			variant_not_in_PRS
TNFRSF4	0.00015133	RNF5	3.6989e-05	No	6:32179919:G:A	synonymous_variant		1.83e-24	0.0798818	A	1		nhl_inc	0	A	716	134025	0.200023	336814	1.14391	0.0425245	0.00156843			variant_not_in_PRS
GZMA	2.0457e-06	RNF5	3.6989e-05	No	6:32179919:G:A	synonymous_variant		3.89e-24	-0.0814047	A	0		nhl_inc	0	A	716	134025	0.200023	336814	1.14391	0.0425245	0.00156843			variant_not_in_PRS
FCER2	7.6122e-12	RNF5	3.6989e-05	No	6:32179919:G:A	synonymous_variant		1.86e-21	0.0772892	A	1		nhl_inc	0	A	716	134025	0.200023	336814	1.14391	0.0425245	0.00156843			variant_not_in_PRS
EPHA2	1.073e-05	RNF5	3.6989e-05	No	6:32179919:G:A	synonymous_variant		2.71e-20	0.0726936	A	1		nhl_inc	0	A	716	134025	0.200023	336814	1.14391	0.0425245	0.00156843			variant_not_in_PRS
IL2RA	0.054709	RNF5	3.6989e-05	No	6:32179919:G:A	synonymous_variant		7.19e-20	0.0730766	A	1		nhl_inc	0	A	716	134025	0.200023	336814	1.14391	0.0425245	0.00156843			variant_not_in_PRS
ROBO1	7.2696e-16	RNF5	3.6989e-05	No	6:32179919:G:A	synonymous_variant		4.12e-19	-0.0718047	A	0		nhl_inc	0	A	716	134025	0.200023	336814	1.14391	0.0425245	0.00156843			variant_not_in_PRS
HS6ST1	0.92349	RNF5	3.6989e-05	No	6:32179919:G:A	synonymous_variant		1.74e-16	-0.0660838	A	0		nhl_inc	0	A	716	134025	0.200023	336814	1.14391	0.0425245	0.00156843			variant_not_in_PRS
MILR1	0.024528	RNF5	3.6989e-05	No	6:32179919:G:A	synonymous_variant		2.34e-14	-0.062461	A	0		nhl_inc	0	A	716	134025	0.200023	336814	1.14391	0.0425245	0.00156843			variant_not_in_PRS
ITGB7	2.3661e-06	RNF5	3.6989e-05	No	6:32179919:G:A	synonymous_variant		4.19e-13	0.0588642	A	1		nhl_inc	0	A	716	134025	0.200023	336814	1.14391	0.0425245	0.00156843			variant_not_in_PRS
IL15RA	2.332e-06	RNF5	3.6989e-05	No	6:32179919:G:A	synonymous_variant		5.97e-13	0.0580231	A	1		nhl_inc	0	A	716	134025	0.200023	336814	1.14391	0.0425245	0.00156843			variant_not_in_PRS
SPINT1	1.0175e-05	RNF5	3.6989e-05	No	6:32179919:G:A	synonymous_variant		1.8e-11	-0.0548605	A	0		nhl_inc	0	A	716	134025	0.200023	336814	1.14391	0.0425245	0.00156843			variant_not_in_PRS
CXCL9	0.0029304	RNF5	3.6989e-05	No	6:32179919:G:A	synonymous_variant		1.97e-11	0.0499692	A	1		nhl_inc	0	A	716	134025	0.200023	336814	1.14391	0.0425245	0.00156843			variant_not_in_PRS
CR2	4.7399e-19	RNF5	3.6989e-05	No	6:32179919:G:A	synonymous_variant		4.82e-11	0.0529912	A	1		nhl_inc	0	A	716	134025	0.200023	336814	1.14391	0.0425245	0.00156843			variant_not_in_PRS
TNFRSF1B	0.50201	RNF5	3.6989e-05	No	6:32179919:G:A	synonymous_variant		8.96e-11	0.0510987	A	1		nhl_inc	0	A	716	134025	0.200023	336814	1.14391	0.0425245	0.00156843			variant_not_in_PRS
C1QA	0.0038204	RNF5	3.6989e-05	No	6:32179919:G:A	synonymous_variant		1.96e-10	0.0506355	A	1		nhl_inc	0	A	716	134025	0.200023	336814	1.14391	0.0425245	0.00156843			variant_not_in_PRS
CSF1	0.99634	RNF5	3.6989e-05	No	6:32179919:G:A	synonymous_variant		3.1e-10	0.0504574	A	1		nhl_inc	0	A	716	134025	0.200023	336814	1.14391	0.0425245	0.00156843			variant_not_in_PRS
IL18BP	1.484e-08	RNF5	3.6989e-05	No	6:32179919:G:A	synonymous_variant		4.06e-10	0.0481818	A	1		nhl_inc	0	A	716	134025	0.200023	336814	1.14391	0.0425245	0.00156843			variant_not_in_PRS
VCAM1	0.79791	RNF5	3.6989e-05	No	6:32179919:G:A	synonymous_variant		6.69e-10	0.0489829	A	1		nhl_inc	0	A	716	134025	0.200023	336814	1.14391	0.0425245	0.00156843			variant_not_in_PRS
CD5	2.3074e-10	RNF5	3.6989e-05	No	6:32179919:G:A	synonymous_variant		3.17e-09	-0.047569	A	0		nhl_inc	0	A	716	134025	0.200023	336814	1.14391	0.0425245	0.00156843			variant_not_in_PRS
LTA	0.19685	BTNL2	8.5607e-11	No	6:32394968:G:A	missense_variant		2.16e-93	-0.186033	A	0		nhldiffuse_inc	0	A	293	99537	0.148202	336804	1.22577	0.0644023	0.00157293			variant_not_in_PRS
CD74	0.24889	BTNL2	8.5607e-11	No	6:32394968:G:A	missense_variant		1.43e-76	-0.160905	A	0		nhldiffuse_inc	0	A	293	99537	0.148202	336804	1.22577	0.0644023	0.00157293			variant_not_in_PRS
IL10	0.0058874	BTNL2	8.5607e-11	No	6:32394968:G:A	missense_variant		1.6e-45	0.132349	A	1		nhldiffuse_inc	0	A	293	99537	0.148202	336804	1.22577	0.0644023	0.00157293		A	0.132349
RNASET2	0.00026891	BTNL2	8.5607e-11	No	6:32394968:G:A	missense_variant		9.63e-14	-0.06654	A	0		nhldiffuse_inc	0	A	293	99537	0.148202	336804	1.22577	0.0644023	0.00157293			variant_not_in_PRS
CR2	4.7399e-19	BTNL2	8.5607e-11	No	6:32394968:G:A	missense_variant		7.57e-12	0.0623957	A	1		nhldiffuse_inc	0	A	293	99537	0.148202	336804	1.22577	0.0644023	0.00157293			variant_not_in_PRS
CD79B	0.9163	BTNL2	8.5607e-11	No	6:32394968:G:A	missense_variant		7.88e-09	-0.0522681	A	0		nhldiffuse_inc	0	A	293	99537	0.148202	336804	1.22577	0.0644023	0.00157293			variant_not_in_PRS
BTN3A2	1.1002e-10	ZNRD1	0.2067	No	6:30061874:C:G	non_coding_transcript_exon_variant		0	-0.281414	G	0		nhl_inc	0	G	1041	199459	0.297778	336660	1.12682	0.0378184	0.00159292			variant_not_in_PRS
BTN2A1	3.3959e-21	ZNRD1	0.2067	No	6:30061874:C:G	non_coding_transcript_exon_variant		2.46e-158	0.184898	G	1		nhl_inc	0	G	1041	199459	0.297778	336660	1.12682	0.0378184	0.00159292			variant_not_in_PRS
CD1C	1.5963e-08	ZNRD1	0.2067	No	6:30061874:C:G	non_coding_transcript_exon_variant		8.76e-58	0.111179	G	1		nhl_inc	0	G	1041	199459	0.297778	336660	1.12682	0.0378184	0.00159292			variant_not_in_PRS
RNASET2	0.00026891	ZNRD1	0.2067	No	6:30061874:C:G	non_coding_transcript_exon_variant		7.33e-36	0.0867082	G	1		nhl_inc	0	G	1041	199459	0.297778	336660	1.12682	0.0378184	0.00159292			variant_not_in_PRS
TNFRSF4	0.00015133	ZNRD1	0.2067	No	6:30061874:C:G	non_coding_transcript_exon_variant		1.04e-27	0.074919	G	1		nhl_inc	0	G	1041	199459	0.297778	336660	1.12682	0.0378184	0.00159292			variant_not_in_PRS
CD74	0.24889	ZNRD1	0.2067	No	6:30061874:C:G	non_coding_transcript_exon_variant		5.16e-22	0.0651278	G	1		nhl_inc	0	G	1041	199459	0.297778	336660	1.12682	0.0378184	0.00159292			variant_not_in_PRS
TNFRSF9	0.32153	ZNRD1	0.2067	No	6:30061874:C:G	non_coding_transcript_exon_variant		1.11e-20	0.0635039	G	1		nhl_inc	0	G	1041	199459	0.297778	336660	1.12682	0.0378184	0.00159292			variant_not_in_PRS
SIGLEC6	0.0058774	ZNRD1	0.2067	No	6:30061874:C:G	non_coding_transcript_exon_variant		1.83e-20	0.0659689	G	1		nhl_inc	0	G	1041	199459	0.297778	336660	1.12682	0.0378184	0.00159292			variant_not_in_PRS
LTA	0.19685	ZNRD1	0.2067	No	6:30061874:C:G	non_coding_transcript_exon_variant		4.37e-19	0.0630681	G	1		nhl_inc	0	G	1041	199459	0.297778	336660	1.12682	0.0378184	0.00159292			variant_not_in_PRS
IL12A_IL12B	#N/A	ZNRD1	0.2067	No	6:30061874:C:G	non_coding_transcript_exon_variant		8.23e-18	0.0605116	G	1		nhl_inc	0	G	1041	199459	0.297778	336660	1.12682	0.0378184	0.00159292			variant_not_in_PRS
GZMA	2.0457e-06	ZNRD1	0.2067	No	6:30061874:C:G	non_coding_transcript_exon_variant		1.77e-17	-0.0600387	G	0		nhl_inc	0	G	1041	199459	0.297778	336660	1.12682	0.0378184	0.00159292			variant_not_in_PRS
LILRB4	4.7133e-13	ZNRD1	0.2067	No	6:30061874:C:G	non_coding_transcript_exon_variant		5.67e-17	-0.0582032	G	0		nhl_inc	0	G	1041	199459	0.297778	336660	1.12682	0.0378184	0.00159292			variant_not_in_PRS
IL2RA	0.054709	ZNRD1	0.2067	No	6:30061874:C:G	non_coding_transcript_exon_variant		6.82e-17	0.0587722	G	1		nhl_inc	0	G	1041	199459	0.297778	336660	1.12682	0.0378184	0.00159292			variant_not_in_PRS
IL12B	0.00011439	ZNRD1	0.2067	No	6:30061874:C:G	non_coding_transcript_exon_variant		1.58e-16	0.057586	G	1		nhl_inc	0	G	1041	199459	0.297778	336660	1.12682	0.0378184	0.00159292			variant_not_in_PRS
ADA2	#N/A	ZNRD1	0.2067	No	6:30061874:C:G	non_coding_transcript_exon_variant		2.83e-15	0.0550262	G	1		nhl_inc	0	G	1041	199459	0.297778	336660	1.12682	0.0378184	0.00159292			variant_not_in_PRS
ICAM3	2.7302e-25	ZNRD1	0.2067	No	6:30061874:C:G	non_coding_transcript_exon_variant		2.81e-14	-0.0538206	G	0		nhl_inc	0	G	1041	199459	0.297778	336660	1.12682	0.0378184	0.00159292			variant_not_in_PRS
TNFRSF8	0.86407	ZNRD1	0.2067	No	6:30061874:C:G	non_coding_transcript_exon_variant		3.29e-14	0.053389	G	1		nhl_inc	0	G	1041	199459	0.297778	336660	1.12682	0.0378184	0.00159292			variant_not_in_PRS
EPHA2	1.073e-05	ZNRD1	0.2067	No	6:30061874:C:G	non_coding_transcript_exon_variant		3.64e-12	0.0480114	G	1		nhl_inc	0	G	1041	199459	0.297778	336660	1.12682	0.0378184	0.00159292			variant_not_in_PRS
C1QA	0.0038204	ZNRD1	0.2067	No	6:30061874:C:G	non_coding_transcript_exon_variant		5.03e-10	0.0434444	G	1		nhl_inc	0	G	1041	199459	0.297778	336660	1.12682	0.0378184	0.00159292		G	0.0434444
MILR1	0.024528	ZNRD1	0.2067	No	6:30061874:C:G	non_coding_transcript_exon_variant		2.92e-09	-0.0426075	G	0		nhl_inc	0	G	1041	199459	0.297778	336660	1.12682	0.0378184	0.00159292		C	0.0426075
TNFRSF14	0.80752	MMEL1	1.2441e-22	No	1:2629464:T:G	synonymous_variant		3.99e-35	-0.083537	G	0		nhl_inc	1	T	981	221425	0.330154	336822	0.886051	0.0383232	0.0015948			variant_not_in_PRS
BTN3A2	1.1002e-10	PGBD1	4.7252e-10	No	6:28301047:A:G	missense_variant		0	-0.773964	G	0		nhl_inc	0	G	438	79016	0.117946	336823	1.17683	0.0515988	0.00160213			variant_not_in_PRS
BTN2A1	3.3959e-21	PGBD1	4.7252e-10	No	6:28301047:A:G	missense_variant		0	0.413083	G	1		nhl_inc	0	G	438	79016	0.117946	336823	1.17683	0.0515988	0.00160213		G	0.413083
CD1C	1.5963e-08	PGBD1	4.7252e-10	No	6:28301047:A:G	missense_variant		2.6e-63	0.165551	G	1		nhl_inc	0	G	438	79016	0.117946	336823	1.17683	0.0515988	0.00160213		G	0.165551
RNASET2	0.00026891	PGBD1	4.7252e-10	No	6:28301047:A:G	missense_variant		2.91e-58	0.158083	G	1		nhl_inc	0	G	438	79016	0.117946	336823	1.17683	0.0515988	0.00160213		G	0.158083
GZMA	2.0457e-06	PGBD1	4.7252e-10	No	6:28301047:A:G	missense_variant		1.65e-43	-0.138421	G	0		nhl_inc	0	G	438	79016	0.117946	336823	1.17683	0.0515988	0.00160213		A	0.138421
ICAM3	2.7302e-25	PGBD1	4.7252e-10	No	6:28301047:A:G	missense_variant		1.63e-40	-0.133575	G	0		nhl_inc	0	G	438	79016	0.117946	336823	1.17683	0.0515988	0.00160213		A	0.133575
TNFRSF4	0.00015133	PGBD1	4.7252e-10	No	6:28301047:A:G	missense_variant		1.38e-37	0.12493	G	1		nhl_inc	0	G	438	79016	0.117946	336823	1.17683	0.0515988	0.00160213		G	0.12493
CD74	0.24889	PGBD1	4.7252e-10	No	6:28301047:A:G	missense_variant		7.11e-29	0.106917	G	1		nhl_inc	0	G	438	79016	0.117946	336823	1.17683	0.0515988	0.00160213		G	0.106917
IL2RA	0.054709	PGBD1	4.7252e-10	No	6:28301047:A:G	missense_variant		1.03e-26	0.106693	G	1		nhl_inc	0	G	438	79016	0.117946	336823	1.17683	0.0515988	0.00160213		G	0.106693
IL12B	0.00011439	PGBD1	4.7252e-10	No	6:28301047:A:G	missense_variant		1.92e-26	0.105447	G	1		nhl_inc	0	G	438	79016	0.117946	336823	1.17683	0.0515988	0.00160213		G	0.105447
TNFRSF8	0.86407	PGBD1	4.7252e-10	No	6:28301047:A:G	missense_variant		2.25e-26	0.106154	G	1		nhl_inc	0	G	438	79016	0.117946	336823	1.17683	0.0515988	0.00160213		G	0.106154
IL12A_IL12B	#N/A	PGBD1	4.7252e-10	No	6:28301047:A:G	missense_variant		5.8e-25	0.103144	G	1		nhl_inc	0	G	438	79016	0.117946	336823	1.17683	0.0515988	0.00160213		G	0.103144
TNFRSF9	0.32153	PGBD1	4.7252e-10	No	6:28301047:A:G	missense_variant		1.27e-24	0.099081	G	1		nhl_inc	0	G	438	79016	0.117946	336823	1.17683	0.0515988	0.00160213		G	0.099081
LTA	0.19685	PGBD1	4.7252e-10	No	6:28301047:A:G	missense_variant		7.01e-18	0.0864161	G	1		nhl_inc	0	G	438	79016	0.117946	336823	1.17683	0.0515988	0.00160213			variant_not_in_PRS
ADA2	#N/A	PGBD1	4.7252e-10	No	6:28301047:A:G	missense_variant		9.85e-18	0.0848301	G	1		nhl_inc	0	G	438	79016	0.117946	336823	1.17683	0.0515988	0.00160213		G	0.0848301
SIGLEC6	0.0058774	PGBD1	4.7252e-10	No	6:28301047:A:G	missense_variant		1.51e-17	0.0861638	G	1		nhl_inc	0	G	438	79016	0.117946	336823	1.17683	0.0515988	0.00160213		G	0.0861638
LILRB4	4.7133e-13	PGBD1	4.7252e-10	No	6:28301047:A:G	missense_variant		5.82e-16	-0.0800369	G	0		nhl_inc	0	G	438	79016	0.117946	336823	1.17683	0.0515988	0.00160213			variant_not_in_PRS
EPHA2	1.073e-05	PGBD1	4.7252e-10	No	6:28301047:A:G	missense_variant		2.85e-12	0.0685086	G	1		nhl_inc	0	G	438	79016	0.117946	336823	1.17683	0.0515988	0.00160213			variant_not_in_PRS
IL15RA	2.332e-06	PGBD1	4.7252e-10	No	6:28301047:A:G	missense_variant		7.22e-12	0.0688528	G	1		nhl_inc	0	G	438	79016	0.117946	336823	1.17683	0.0515988	0.00160213			variant_not_in_PRS
CXCL9	0.0029304	PGBD1	4.7252e-10	No	6:28301047:A:G	missense_variant		1.44e-10	0.0595134	G	1		nhl_inc	0	G	438	79016	0.117946	336823	1.17683	0.0515988	0.00160213		G	0.0595134
TNFRSF1B	0.50201	PGBD1	4.7252e-10	No	6:28301047:A:G	missense_variant		4.36e-10	0.0613641	G	1		nhl_inc	0	G	438	79016	0.117946	336823	1.17683	0.0515988	0.00160213		G	0.0613641
IL18BP	1.484e-08	PGBD1	4.7252e-10	No	6:28301047:A:G	missense_variant		5.86e-10	0.0595107	G	1		nhl_inc	0	G	438	79016	0.117946	336823	1.17683	0.0515988	0.00160213			variant_not_in_PRS
SIGLEC1	5.3298e-46	PGBD1	4.7252e-10	No	6:28301047:A:G	missense_variant		2.64e-09	0.0590333	G	1		nhl_inc	0	G	438	79016	0.117946	336823	1.17683	0.0515988	0.00160213			variant_not_in_PRS
ROBO1	7.2696e-16	PGBD1	4.7252e-10	No	6:28301047:A:G	missense_variant		7.07e-09	-0.057989	G	0		nhl_inc	0	G	438	79016	0.117946	336823	1.17683	0.0515988	0.00160213		A	0.057989
LILRB4	4.7133e-13	VWA7	2.3119e-11	No	6:31765982:G:A	synonymous_variant		2.55e-54	-0.3245	A	0		nhl_inc	0	A	104	15993	0.0238953	336823	1.37094	0.100051	0.00161399		G	0.3245
LILRB1	5.6502e-14	VWA7	2.3119e-11	No	6:31765982:G:A	synonymous_variant		2.85e-25	0.217592	A	1		nhl_inc	0	A	104	15993	0.0238953	336823	1.37094	0.100051	0.00161399		A	0.217592
CD74	0.24889	VWA7	2.3119e-11	No	6:31765982:G:A	synonymous_variant		9.09e-22	-0.195543	A	0		nhl_inc	0	A	104	15993	0.0238953	336823	1.37094	0.100051	0.00161399		G	0.195543
TNF	0.8033	VWA7	2.3119e-11	No	6:31765982:G:A	synonymous_variant		1.25e-11	-0.145273	A	0		nhl_inc	0	A	104	15993	0.0238953	336823	1.37094	0.100051	0.00161399			variant_not_in_PRS
TNF	0.8033	VWA7	2.3119e-11	No	6:31765982:G:A	synonymous_variant		2.99e-11	-0.141387	A	0		nhl_inc	0	A	104	15993	0.0238953	336823	1.37094	0.100051	0.00161399			variant_not_in_PRS
TNF	0.8033	VWA7	2.3119e-11	No	6:31765982:G:A	synonymous_variant		6.64e-10	-0.131342	A	0		nhl_inc	0	A	104	15993	0.0238953	336823	1.37094	0.100051	0.00161399			variant_not_in_PRS
TNF	0.8033	VWA7	2.3119e-11	No	6:31765982:G:A	synonymous_variant		1.77e-09	-0.129498	A	0		nhl_inc	0	A	104	15993	0.0238953	336823	1.37094	0.100051	0.00161399			variant_not_in_PRS
CXCL11	0.31408	VWA7	2.3119e-11	No	6:31765982:G:A	synonymous_variant		2.79e-09	-0.125446	A	0		nhl_inc	0	A	104	15993	0.0238953	336823	1.37094	0.100051	0.00161399			variant_not_in_PRS
SFTPD	7.4927e-05	CCHCR1	1.0122e-16	No	6:31142614:G:C	missense_variant		1.11e-25	-0.0709938	C	0		lung_inc	0	C	1898	214952	0.321972	336753	1.09416	0.0285379	0.00161484			variant_not_in_PRS
MSLN	5.8751e-25	CCHCR1	1.0122e-16	No	6:31142614:G:C	missense_variant		1.08e-09	-0.0414985	C	0		lung_inc	0	C	1898	214952	0.321972	336753	1.09416	0.0285379	0.00161484			variant_not_in_PRS
SPINT1	1.0175e-05	CCHCR1	1.0122e-16	No	6:31142614:G:C	missense_variant		1.53e-09	-0.0421455	C	0		lung_inc	0	C	1898	214952	0.321972	336753	1.09416	0.0285379	0.00161484		G	0.0421455
LY9	2.6039e-13	F11R	1.8487e-05	No	1:161000299:C:T	synonymous_variant		3.07e-52	0.457625	T	1		nhl_inc	0	T	57	7783	0.0116382	336821	1.52596	0.134107	0.00162497		T	0.457625
FCRLB	2.51e-10	F11R	1.8487e-05	No	1:161000299:C:T	synonymous_variant		1.1e-09	-0.181355	T	0		nhl_inc	0	T	57	7783	0.0116382	336821	1.52596	0.134107	0.00162497		C	0.181355
BTN3A2	1.1002e-10	OR2B2	0.0099618	No	6:27911422:C:A	missense_variant		0	-0.796527	A	0		nhl_inc	0	A	433	78064	0.116592	336631	1.1774	0.0518268	0.00162649			variant_not_in_PRS
BTN2A1	3.3959e-21	OR2B2	0.0099618	No	6:27911422:C:A	missense_variant		0	0.423349	A	1		nhl_inc	0	A	433	78064	0.116592	336631	1.1774	0.0518268	0.00162649			variant_not_in_PRS
CD1C	1.5963e-08	OR2B2	0.0099618	No	6:27911422:C:A	missense_variant		1.51e-61	0.164398	A	1		nhl_inc	0	A	433	78064	0.116592	336631	1.1774	0.0518268	0.00162649			variant_not_in_PRS
RNASET2	0.00026891	OR2B2	0.0099618	No	6:27911422:C:A	missense_variant		4.3e-58	0.159025	A	1		nhl_inc	0	A	433	78064	0.116592	336631	1.1774	0.0518268	0.00162649		A	0.159025
GZMA	2.0457e-06	OR2B2	0.0099618	No	6:27911422:C:A	missense_variant		4.13e-43	-0.13879	A	0		nhl_inc	0	A	433	78064	0.116592	336631	1.1774	0.0518268	0.00162649		C	0.13879
ICAM3	2.7302e-25	OR2B2	0.0099618	No	6:27911422:C:A	missense_variant		1.96e-38	-0.130929	A	0		nhl_inc	0	A	433	78064	0.116592	336631	1.1774	0.0518268	0.00162649		C	0.130929
TNFRSF4	0.00015133	OR2B2	0.0099618	No	6:27911422:C:A	missense_variant		7.9e-35	0.120935	A	1		nhl_inc	0	A	433	78064	0.116592	336631	1.1774	0.0518268	0.00162649			variant_not_in_PRS
CD74	0.24889	OR2B2	0.0099618	No	6:27911422:C:A	missense_variant		1.88e-27	0.104854	A	1		nhl_inc	0	A	433	78064	0.116592	336631	1.1774	0.0518268	0.00162649			variant_not_in_PRS
IL12B	0.00011439	OR2B2	0.0099618	No	6:27911422:C:A	missense_variant		2.01e-27	0.108262	A	1		nhl_inc	0	A	433	78064	0.116592	336631	1.1774	0.0518268	0.00162649			variant_not_in_PRS
IL12A_IL12B	#N/A	OR2B2	0.0099618	No	6:27911422:C:A	missense_variant		1.63e-25	0.105085	A	1		nhl_inc	0	A	433	78064	0.116592	336631	1.1774	0.0518268	0.00162649			variant_not_in_PRS
IL2RA	0.054709	OR2B2	0.0099618	No	6:27911422:C:A	missense_variant		1.75e-25	0.104822	A	1		nhl_inc	0	A	433	78064	0.116592	336631	1.1774	0.0518268	0.00162649			variant_not_in_PRS
TNFRSF8	0.86407	OR2B2	0.0099618	No	6:27911422:C:A	missense_variant		4.29e-25	0.104139	A	1		nhl_inc	0	A	433	78064	0.116592	336631	1.1774	0.0518268	0.00162649			variant_not_in_PRS
TNFRSF9	0.32153	OR2B2	0.0099618	No	6:27911422:C:A	missense_variant		4.66e-24	0.0985899	A	1		nhl_inc	0	A	433	78064	0.116592	336631	1.1774	0.0518268	0.00162649			variant_not_in_PRS
SIGLEC6	0.0058774	OR2B2	0.0099618	No	6:27911422:C:A	missense_variant		2.99e-18	0.0886865	A	1		nhl_inc	0	A	433	78064	0.116592	336631	1.1774	0.0518268	0.00162649		A	0.0886865
ADA2	#N/A	OR2B2	0.0099618	No	6:27911422:C:A	missense_variant		5.62e-16	0.0807074	A	1		nhl_inc	0	A	433	78064	0.116592	336631	1.1774	0.0518268	0.00162649			variant_not_in_PRS
LTA	0.19685	OR2B2	0.0099618	No	6:27911422:C:A	missense_variant		6.35e-16	0.0816841	A	1		nhl_inc	0	A	433	78064	0.116592	336631	1.1774	0.0518268	0.00162649			variant_not_in_PRS
LILRB4	4.7133e-13	OR2B2	0.0099618	No	6:27911422:C:A	missense_variant		9.69e-16	-0.0799785	A	0		nhl_inc	0	A	433	78064	0.116592	336631	1.1774	0.0518268	0.00162649			variant_not_in_PRS
EPHA2	1.073e-05	OR2B2	0.0099618	No	6:27911422:C:A	missense_variant		2.04e-12	0.0694681	A	1		nhl_inc	0	A	433	78064	0.116592	336631	1.1774	0.0518268	0.00162649			variant_not_in_PRS
CXCL9	0.0029304	OR2B2	0.0099618	No	6:27911422:C:A	missense_variant		2.1e-11	0.0626468	A	1		nhl_inc	0	A	433	78064	0.116592	336631	1.1774	0.0518268	0.00162649			variant_not_in_PRS
IL15RA	2.332e-06	OR2B2	0.0099618	No	6:27911422:C:A	missense_variant		2.48e-11	0.0675209	A	1		nhl_inc	0	A	433	78064	0.116592	336631	1.1774	0.0518268	0.00162649			variant_not_in_PRS
TNFRSF1B	0.50201	OR2B2	0.0099618	No	6:27911422:C:A	missense_variant		6.52e-10	0.0611822	A	1		nhl_inc	0	A	433	78064	0.116592	336631	1.1774	0.0518268	0.00162649			variant_not_in_PRS
IL18BP	1.484e-08	OR2B2	0.0099618	No	6:27911422:C:A	missense_variant		1.49e-09	0.0585055	A	1		nhl_inc	0	A	433	78064	0.116592	336631	1.1774	0.0518268	0.00162649			variant_not_in_PRS
SIGLEC1	5.3298e-46	OR2B2	0.0099618	No	6:27911422:C:A	missense_variant		1.59e-09	0.0603052	A	1		nhl_inc	0	A	433	78064	0.116592	336631	1.1774	0.0518268	0.00162649		A	0.0603052
LYPD8	NA	OR2M3	NA	No	1:248203490:T:C	synonymous_variant		1.48e-09	-0.0554642	C	0		nhl_inc	0	C	547	100008	0.14927	336822	1.16003	0.0471217	0.00163151			variant_not_in_PRS
CD1C	1.5963e-08	HLA-A	0.0013299	No	6:29942944:G:C	missense_variant		3.51e-15	-0.0910476	C	0		nhl_inc	0	C	222	56682	0.089898	316492	0.807694	0.0678007	0.0016327			variant_not_in_PRS
BTN2A1	3.3959e-21	HLA-A	0.0013299	No	6:29942944:G:C	missense_variant		2.63e-13	-0.0841601	C	0		nhl_inc	0	C	222	56682	0.089898	316492	0.807694	0.0678007	0.0016327		G	0.0841601
BTN3A2	1.1002e-10	HLA-A	0.0013299	No	6:29942944:G:C	missense_variant		8.9e-13	0.0848268	C	1		nhl_inc	0	C	222	56682	0.089898	316492	0.807694	0.0678007	0.0016327			variant_not_in_PRS
CLEC4C	5.7708e-07	BCL2L11	0.88857	No	2:111150114:T:C	synonymous_variant		2.45e-18	0.0612481	C	1		leuk_inc	1	T	557	207970	0.309553	336820	0.854461	0.0499323	0.00163297		C	0.0612481
BTN3A2	1.1002e-10	AGER	6.3528e-16	No	6:32184157:A:G	non_coding_transcript_exon_variant		8.56e-230	-0.260958	G	0		nhl_inc	0	G	716	134092	0.200119	336820	1.14333	0.0425246	0.00163372			variant_not_in_PRS
LILRB4	4.7133e-13	AGER	6.3528e-16	No	6:32184157:A:G	non_coding_transcript_exon_variant		3.43e-131	-0.192607	G	0		nhl_inc	0	G	716	134092	0.200119	336820	1.14333	0.0425246	0.00163372			variant_not_in_PRS
RNASET2	0.00026891	AGER	6.3528e-16	No	6:32184157:A:G	non_coding_transcript_exon_variant		2.2e-122	0.185143	G	1		nhl_inc	0	G	716	134092	0.200119	336820	1.14333	0.0425246	0.00163372			variant_not_in_PRS
BTN2A1	3.3959e-21	AGER	6.3528e-16	No	6:32184157:A:G	non_coding_transcript_exon_variant		5.22e-111	0.176001	G	1		nhl_inc	0	G	716	134092	0.200119	336820	1.14333	0.0425246	0.00163372			variant_not_in_PRS
CD74	0.24889	AGER	6.3528e-16	No	6:32184157:A:G	non_coding_transcript_exon_variant		5.09e-80	0.145449	G	1		nhl_inc	0	G	716	134092	0.200119	336820	1.14333	0.0425246	0.00163372			variant_not_in_PRS
ICAM3	2.7302e-25	AGER	6.3528e-16	No	6:32184157:A:G	non_coding_transcript_exon_variant		1.14e-75	-0.147892	G	0		nhl_inc	0	G	716	134092	0.200119	336820	1.14333	0.0425246	0.00163372			variant_not_in_PRS
CD1C	1.5963e-08	AGER	6.3528e-16	No	6:32184157:A:G	non_coding_transcript_exon_variant		9.44e-50	0.11725	G	1		nhl_inc	0	G	716	134092	0.200119	336820	1.14333	0.0425246	0.00163372		G	0.11725
LTA	0.19685	AGER	6.3528e-16	No	6:32184157:A:G	non_coding_transcript_exon_variant		2.22e-39	0.105581	G	1		nhl_inc	0	G	716	134092	0.200119	336820	1.14333	0.0425246	0.00163372			variant_not_in_PRS
SIGLEC6	0.0058774	AGER	6.3528e-16	No	6:32184157:A:G	non_coding_transcript_exon_variant		3.53e-38	0.10464	G	1		nhl_inc	0	G	716	134092	0.200119	336820	1.14333	0.0425246	0.00163372			variant_not_in_PRS
IL12B	0.00011439	AGER	6.3528e-16	No	6:32184157:A:G	non_coding_transcript_exon_variant		7.83e-36	0.0992782	G	1		nhl_inc	0	G	716	134092	0.200119	336820	1.14333	0.0425246	0.00163372			variant_not_in_PRS
ADA2	#N/A	AGER	6.3528e-16	No	6:32184157:A:G	non_coding_transcript_exon_variant		1.5e-35	0.0986683	G	1		nhl_inc	0	G	716	134092	0.200119	336820	1.14333	0.0425246	0.00163372			variant_not_in_PRS
IL12A_IL12B	#N/A	AGER	6.3528e-16	No	6:32184157:A:G	non_coding_transcript_exon_variant		1.72e-34	0.0982234	G	1		nhl_inc	0	G	716	134092	0.200119	336820	1.14333	0.0425246	0.00163372			variant_not_in_PRS
TNFRSF9	0.32153	AGER	6.3528e-16	No	6:32184157:A:G	non_coding_transcript_exon_variant		1.34e-29	0.0875645	G	1		nhl_inc	0	G	716	134092	0.200119	336820	1.14333	0.0425246	0.00163372			variant_not_in_PRS
TNFRSF8	0.86407	AGER	6.3528e-16	No	6:32184157:A:G	non_coding_transcript_exon_variant		7.71e-27	0.0859056	G	1		nhl_inc	0	G	716	134092	0.200119	336820	1.14333	0.0425246	0.00163372			variant_not_in_PRS
TNFRSF4	0.00015133	AGER	6.3528e-16	No	6:32184157:A:G	non_coding_transcript_exon_variant		3.04e-24	0.079452	G	1		nhl_inc	0	G	716	134092	0.200119	336820	1.14333	0.0425246	0.00163372			variant_not_in_PRS
GZMA	2.0457e-06	AGER	6.3528e-16	No	6:32184157:A:G	non_coding_transcript_exon_variant		3.55e-24	-0.0814512	G	0		nhl_inc	0	G	716	134092	0.200119	336820	1.14333	0.0425246	0.00163372			variant_not_in_PRS
FCER2	7.6122e-12	AGER	6.3528e-16	No	6:32184157:A:G	non_coding_transcript_exon_variant		1.33e-20	0.0755623	G	1		nhl_inc	0	G	716	134092	0.200119	336820	1.14333	0.0425246	0.00163372			variant_not_in_PRS
IL2RA	0.054709	AGER	6.3528e-16	No	6:32184157:A:G	non_coding_transcript_exon_variant		6.75e-20	0.0730848	G	1		nhl_inc	0	G	716	134092	0.200119	336820	1.14333	0.0425246	0.00163372			variant_not_in_PRS
EPHA2	1.073e-05	AGER	6.3528e-16	No	6:32184157:A:G	non_coding_transcript_exon_variant		7.7e-20	0.0717658	G	1		nhl_inc	0	G	716	134092	0.200119	336820	1.14333	0.0425246	0.00163372			variant_not_in_PRS
ROBO1	7.2696e-16	AGER	6.3528e-16	No	6:32184157:A:G	non_coding_transcript_exon_variant		2.61e-19	-0.0721749	G	0		nhl_inc	0	G	716	134092	0.200119	336820	1.14333	0.0425246	0.00163372		A	0.0721749
HS6ST1	0.92349	AGER	6.3528e-16	No	6:32184157:A:G	non_coding_transcript_exon_variant		5.13e-17	-0.0672651	G	0		nhl_inc	0	G	716	134092	0.200119	336820	1.14333	0.0425246	0.00163372		A	0.0672651
MILR1	0.024528	AGER	6.3528e-16	No	6:32184157:A:G	non_coding_transcript_exon_variant		2.87e-14	-0.0622219	G	0		nhl_inc	0	G	716	134092	0.200119	336820	1.14333	0.0425246	0.00163372			variant_not_in_PRS
ITGB7	2.3661e-06	AGER	6.3528e-16	No	6:32184157:A:G	non_coding_transcript_exon_variant		5.8e-13	0.0584776	G	1		nhl_inc	0	G	716	134092	0.200119	336820	1.14333	0.0425246	0.00163372			variant_not_in_PRS
IL15RA	2.332e-06	AGER	6.3528e-16	No	6:32184157:A:G	non_coding_transcript_exon_variant		1.21e-12	0.0571871	G	1		nhl_inc	0	G	716	134092	0.200119	336820	1.14333	0.0425246	0.00163372			variant_not_in_PRS
CXCL9	0.0029304	AGER	6.3528e-16	No	6:32184157:A:G	non_coding_transcript_exon_variant		1.69e-11	0.0501049	G	1		nhl_inc	0	G	716	134092	0.200119	336820	1.14333	0.0425246	0.00163372		G	0.0501049
SPINT1	1.0175e-05	AGER	6.3528e-16	No	6:32184157:A:G	non_coding_transcript_exon_variant		1.76e-11	-0.0548767	G	0		nhl_inc	0	G	716	134092	0.200119	336820	1.14333	0.0425246	0.00163372		A	0.0548767
C1QA	0.0038204	AGER	6.3528e-16	No	6:32184157:A:G	non_coding_transcript_exon_variant		1.01e-10	0.0514113	G	1		nhl_inc	0	G	716	134092	0.200119	336820	1.14333	0.0425246	0.00163372		G	0.0514113
CR2	4.7399e-19	AGER	6.3528e-16	No	6:32184157:A:G	non_coding_transcript_exon_variant		1.09e-10	0.051992	G	1		nhl_inc	0	G	716	134092	0.200119	336820	1.14333	0.0425246	0.00163372			variant_not_in_PRS
TNFRSF1B	0.50201	AGER	6.3528e-16	No	6:32184157:A:G	non_coding_transcript_exon_variant		1.17e-10	0.0507469	G	1		nhl_inc	0	G	716	134092	0.200119	336820	1.14333	0.0425246	0.00163372			variant_not_in_PRS
CSF1	0.99634	AGER	6.3528e-16	No	6:32184157:A:G	non_coding_transcript_exon_variant		2.05e-10	0.0509434	G	1		nhl_inc	0	G	716	134092	0.200119	336820	1.14333	0.0425246	0.00163372			variant_not_in_PRS
IL18BP	1.484e-08	AGER	6.3528e-16	No	6:32184157:A:G	non_coding_transcript_exon_variant		3.04e-10	0.0484979	G	1		nhl_inc	0	G	716	134092	0.200119	336820	1.14333	0.0425246	0.00163372		G	0.0484979
VCAM1	0.79791	AGER	6.3528e-16	No	6:32184157:A:G	non_coding_transcript_exon_variant		1.23e-09	0.0481914	G	1		nhl_inc	0	G	716	134092	0.200119	336820	1.14333	0.0425246	0.00163372			variant_not_in_PRS
CD5	2.3074e-10	AGER	6.3528e-16	No	6:32184157:A:G	non_coding_transcript_exon_variant		2.04e-09	-0.0481215	G	0		nhl_inc	0	G	716	134092	0.200119	336820	1.14333	0.0425246	0.00163372		A	0.0481215
BTN3A2	1.1002e-10	C6orf15	0.010531	No	6:31112239:C:G	missense_variant		0	-0.30818	G	0		nhl_inc	0	G	706	131858	0.196788	336819	1.14426	0.0427947	0.0016387		C	0.30818
BTN2A1	3.3959e-21	C6orf15	0.010531	No	6:31112239:C:G	missense_variant		3.4e-136	0.196062	G	1		nhl_inc	0	G	706	131858	0.196788	336819	1.14426	0.0427947	0.0016387			variant_not_in_PRS
RNASET2	0.00026891	C6orf15	0.010531	No	6:31112239:C:G	missense_variant		3.46e-94	0.16291	G	1		nhl_inc	0	G	706	131858	0.196788	336819	1.14426	0.0427947	0.0016387			variant_not_in_PRS
CD1C	1.5963e-08	C6orf15	0.010531	No	6:31112239:C:G	missense_variant		5.11e-67	0.137226	G	1		nhl_inc	0	G	706	131858	0.196788	336819	1.14426	0.0427947	0.0016387			variant_not_in_PRS
GZMA	2.0457e-06	C6orf15	0.010531	No	6:31112239:C:G	missense_variant		1.77e-61	-0.133279	G	0		nhl_inc	0	G	706	131858	0.196788	336819	1.14426	0.0427947	0.0016387			variant_not_in_PRS
ICAM3	2.7302e-25	C6orf15	0.010531	No	6:31112239:C:G	missense_variant		9.28e-60	-0.131577	G	0		nhl_inc	0	G	706	131858	0.196788	336819	1.14426	0.0427947	0.0016387			variant_not_in_PRS
CD74	0.24889	C6orf15	0.010531	No	6:31112239:C:G	missense_variant		5.45e-49	0.11358	G	1		nhl_inc	0	G	706	131858	0.196788	336819	1.14426	0.0427947	0.0016387			variant_not_in_PRS
TNFRSF4	0.00015133	C6orf15	0.010531	No	6:31112239:C:G	missense_variant		1.46e-43	0.108685	G	1		nhl_inc	0	G	706	131858	0.196788	336819	1.14426	0.0427947	0.0016387			variant_not_in_PRS
IL12B	0.00011439	C6orf15	0.010531	No	6:31112239:C:G	missense_variant		2.23e-43	0.110141	G	1		nhl_inc	0	G	706	131858	0.196788	336819	1.14426	0.0427947	0.0016387			variant_not_in_PRS
IL12A_IL12B	#N/A	C6orf15	0.010531	No	6:31112239:C:G	missense_variant		2.77e-42	0.109582	G	1		nhl_inc	0	G	706	131858	0.196788	336819	1.14426	0.0427947	0.0016387			variant_not_in_PRS
LTA	0.19685	C6orf15	0.010531	No	6:31112239:C:G	missense_variant		9.49e-41	0.108039	G	1		nhl_inc	0	G	706	131858	0.196788	336819	1.14426	0.0427947	0.0016387			variant_not_in_PRS
TNFRSF8	0.86407	C6orf15	0.010531	No	6:31112239:C:G	missense_variant		2.62e-38	0.104102	G	1		nhl_inc	0	G	706	131858	0.196788	336819	1.14426	0.0427947	0.0016387			variant_not_in_PRS
LILRB4	4.7133e-13	C6orf15	0.010531	No	6:31112239:C:G	missense_variant		1.41e-37	-0.101925	G	0		nhl_inc	0	G	706	131858	0.196788	336819	1.14426	0.0427947	0.0016387			variant_not_in_PRS
IL2RA	0.054709	C6orf15	0.010531	No	6:31112239:C:G	missense_variant		2.48e-34	0.0981984	G	1		nhl_inc	0	G	706	131858	0.196788	336819	1.14426	0.0427947	0.0016387			variant_not_in_PRS
TNFRSF9	0.32153	C6orf15	0.010531	No	6:31112239:C:G	missense_variant		9.82e-33	0.0927441	G	1		nhl_inc	0	G	706	131858	0.196788	336819	1.14426	0.0427947	0.0016387			variant_not_in_PRS
ADA2	#N/A	C6orf15	0.010531	No	6:31112239:C:G	missense_variant		1.2e-27	0.0867733	G	1		nhl_inc	0	G	706	131858	0.196788	336819	1.14426	0.0427947	0.0016387			variant_not_in_PRS
SIGLEC6	0.0058774	C6orf15	0.010531	No	6:31112239:C:G	missense_variant		1.42e-26	0.0868164	G	1		nhl_inc	0	G	706	131858	0.196788	336819	1.14426	0.0427947	0.0016387			variant_not_in_PRS
CXCL9	0.0029304	C6orf15	0.010531	No	6:31112239:C:G	missense_variant		1.38e-23	0.0748384	G	1		nhl_inc	0	G	706	131858	0.196788	336819	1.14426	0.0427947	0.0016387			variant_not_in_PRS
EPHA2	1.073e-05	C6orf15	0.010531	No	6:31112239:C:G	missense_variant		3.88e-19	0.0706296	G	1		nhl_inc	0	G	706	131858	0.196788	336819	1.14426	0.0427947	0.0016387			variant_not_in_PRS
IL15RA	2.332e-06	C6orf15	0.010531	No	6:31112239:C:G	missense_variant		7.81e-16	0.0651708	G	1		nhl_inc	0	G	706	131858	0.196788	336819	1.14426	0.0427947	0.0016387			variant_not_in_PRS
PDCD1	0.41706	C6orf15	0.010531	No	6:31112239:C:G	missense_variant		4.17e-15	0.0632902	G	1		nhl_inc	0	G	706	131858	0.196788	336819	1.14426	0.0427947	0.0016387			variant_not_in_PRS
ITGB7	2.3661e-06	C6orf15	0.010531	No	6:31112239:C:G	missense_variant		4.67e-15	0.0638623	G	1		nhl_inc	0	G	706	131858	0.196788	336819	1.14426	0.0427947	0.0016387			variant_not_in_PRS
ROBO1	7.2696e-16	C6orf15	0.010531	No	6:31112239:C:G	missense_variant		4.86e-15	-0.0631822	G	0		nhl_inc	0	G	706	131858	0.196788	336819	1.14426	0.0427947	0.0016387		C	0.0631822
TNFRSF1B	0.50201	C6orf15	0.010531	No	6:31112239:C:G	missense_variant		8.23e-13	0.0566272	G	1		nhl_inc	0	G	706	131858	0.196788	336819	1.14426	0.0427947	0.0016387			variant_not_in_PRS
SPINT1	1.0175e-05	C6orf15	0.010531	No	6:31112239:C:G	missense_variant		1.66e-12	-0.0578437	G	0		nhl_inc	0	G	706	131858	0.196788	336819	1.14426	0.0427947	0.0016387		C	0.0578437
FCRL5	4.6105e-17	C6orf15	0.010531	No	6:31112239:C:G	missense_variant		4.3e-12	-0.0539116	G	0		nhl_inc	0	G	706	131858	0.196788	336819	1.14426	0.0427947	0.0016387			variant_not_in_PRS
FCER2	7.6122e-12	C6orf15	0.010531	No	6:31112239:C:G	missense_variant		1.32e-11	0.0552008	G	1		nhl_inc	0	G	706	131858	0.196788	336819	1.14426	0.0427947	0.0016387			variant_not_in_PRS
IL18BP	1.484e-08	C6orf15	0.010531	No	6:31112239:C:G	missense_variant		3.77e-11	0.0511624	G	1		nhl_inc	0	G	706	131858	0.196788	336819	1.14426	0.0427947	0.0016387			variant_not_in_PRS
QPCT	1.1987e-15	C6orf15	0.010531	No	6:31112239:C:G	missense_variant		5.54e-11	-0.0525472	G	0		nhl_inc	0	G	706	131858	0.196788	336819	1.14426	0.0427947	0.0016387			variant_not_in_PRS
CD5	2.3074e-10	C6orf15	0.010531	No	6:31112239:C:G	missense_variant		2.54e-10	-0.0509956	G	0		nhl_inc	0	G	706	131858	0.196788	336819	1.14426	0.0427947	0.0016387			variant_not_in_PRS
CXCL11	0.31408	C6orf15	0.010531	No	6:31112239:C:G	missense_variant		9.8e-09	0.0458317	G	1		nhl_inc	0	G	706	131858	0.196788	336819	1.14426	0.0427947	0.0016387		G	0.0458317
RARRES2	2.716e-05	PRRC2A	1	No	6:31630712:A:G	synonymous_variant		8.7e-19	-0.0710159	G	0		oesophadeno_inc	0	G	172	132667	0.197201	336811	0.769388	0.0832766	0.00164355		A	0.0710159
CXCL17	0.0048138	PRRC2A	1	No	6:31630712:A:G	synonymous_variant		3.04e-09	-0.0429078	G	0		oesophadeno_inc	0	G	172	132667	0.197201	336811	0.769388	0.0832766	0.00164355		A	0.0429078
MSLN	5.8751e-25	CCHCR1	1.0122e-16	No	6:31142614:G:C	missense_variant		1.08e-09	-0.0414985	C	0		lungscc_inc	0	C	409	216441	0.321972	336753	1.217	0.0623952	0.00164647			variant_not_in_PRS
SPINT1	1.0175e-05	CCHCR1	1.0122e-16	No	6:31142614:G:C	missense_variant		1.53e-09	-0.0421455	C	0		lungscc_inc	0	C	409	216441	0.321972	336753	1.217	0.0623952	0.00164647		G	0.0421455
BTN3A2	1.1002e-10	OR2B2	0.0099618	No	6:27912204:A:G	missense_variant		0	-0.794432	G	0		nhl_inc	0	G	434	78270	0.116834	336820	1.17703	0.051789	0.0016477			variant_not_in_PRS
BTN2A1	3.3959e-21	OR2B2	0.0099618	No	6:27912204:A:G	missense_variant		0	0.423505	G	1		nhl_inc	0	G	434	78270	0.116834	336820	1.17703	0.051789	0.0016477		G	0.423505
CD1C	1.5963e-08	OR2B2	0.0099618	No	6:27912204:A:G	missense_variant		1.01e-61	0.164255	G	1		nhl_inc	0	G	434	78270	0.116834	336820	1.17703	0.051789	0.0016477		G	0.164255
RNASET2	0.00026891	OR2B2	0.0099618	No	6:27912204:A:G	missense_variant		4.83e-58	0.158623	G	1		nhl_inc	0	G	434	78270	0.116834	336820	1.17703	0.051789	0.0016477			variant_not_in_PRS
GZMA	2.0457e-06	OR2B2	0.0099618	No	6:27912204:A:G	missense_variant		1.46e-42	-0.137534	G	0		nhl_inc	0	G	434	78270	0.116834	336820	1.17703	0.051789	0.0016477			variant_not_in_PRS
ICAM3	2.7302e-25	OR2B2	0.0099618	No	6:27912204:A:G	missense_variant		4.81e-38	-0.129912	G	0		nhl_inc	0	G	434	78270	0.116834	336820	1.17703	0.051789	0.0016477			variant_not_in_PRS
TNFRSF4	0.00015133	OR2B2	0.0099618	No	6:27912204:A:G	missense_variant		2.65e-35	0.121501	G	1		nhl_inc	0	G	434	78270	0.116834	336820	1.17703	0.051789	0.0016477		G	0.121501
CD74	0.24889	OR2B2	0.0099618	No	6:27912204:A:G	missense_variant		3.22e-28	0.106154	G	1		nhl_inc	0	G	434	78270	0.116834	336820	1.17703	0.051789	0.0016477		G	0.106154
IL12B	0.00011439	OR2B2	0.0099618	No	6:27912204:A:G	missense_variant		1.08e-27	0.108602	G	1		nhl_inc	0	G	434	78270	0.116834	336820	1.17703	0.051789	0.0016477		G	0.108602
IL12A_IL12B	#N/A	OR2B2	0.0099618	No	6:27912204:A:G	missense_variant		8.8e-26	0.105449	G	1		nhl_inc	0	G	434	78270	0.116834	336820	1.17703	0.051789	0.0016477		G	0.105449
IL2RA	0.054709	OR2B2	0.0099618	No	6:27912204:A:G	missense_variant		1.2e-25	0.104954	G	1		nhl_inc	0	G	434	78270	0.116834	336820	1.17703	0.051789	0.0016477		G	0.104954
TNFRSF8	0.86407	OR2B2	0.0099618	No	6:27912204:A:G	missense_variant		1.21e-25	0.105097	G	1		nhl_inc	0	G	434	78270	0.116834	336820	1.17703	0.051789	0.0016477		G	0.105097
TNFRSF9	0.32153	OR2B2	0.0099618	No	6:27912204:A:G	missense_variant		4.25e-24	0.0984075	G	1		nhl_inc	0	G	434	78270	0.116834	336820	1.17703	0.051789	0.0016477		G	0.0984075
SIGLEC6	0.0058774	OR2B2	0.0099618	No	6:27912204:A:G	missense_variant		7.32e-18	0.0874524	G	1		nhl_inc	0	G	434	78270	0.116834	336820	1.17703	0.051789	0.0016477			variant_not_in_PRS
ADA2	#N/A	OR2B2	0.0099618	No	6:27912204:A:G	missense_variant		1.56e-16	0.0820675	G	1		nhl_inc	0	G	434	78270	0.116834	336820	1.17703	0.051789	0.0016477		G	0.0820675
LTA	0.19685	OR2B2	0.0099618	No	6:27912204:A:G	missense_variant		2.2e-16	0.0827935	G	1		nhl_inc	0	G	434	78270	0.116834	336820	1.17703	0.051789	0.0016477			variant_not_in_PRS
LILRB4	4.7133e-13	OR2B2	0.0099618	No	6:27912204:A:G	missense_variant		1.06e-15	-0.0796689	G	0		nhl_inc	0	G	434	78270	0.116834	336820	1.17703	0.051789	0.0016477			variant_not_in_PRS
EPHA2	1.073e-05	OR2B2	0.0099618	No	6:27912204:A:G	missense_variant		2.49e-12	0.0690278	G	1		nhl_inc	0	G	434	78270	0.116834	336820	1.17703	0.051789	0.0016477			variant_not_in_PRS
IL15RA	2.332e-06	OR2B2	0.0099618	No	6:27912204:A:G	missense_variant		5.5e-12	0.0695791	G	1		nhl_inc	0	G	434	78270	0.116834	336820	1.17703	0.051789	0.0016477			variant_not_in_PRS
CXCL9	0.0029304	OR2B2	0.0099618	No	6:27912204:A:G	missense_variant		9.4e-12	0.063589	G	1		nhl_inc	0	G	434	78270	0.116834	336820	1.17703	0.051789	0.0016477		G	0.063589
TNFRSF1B	0.50201	OR2B2	0.0099618	No	6:27912204:A:G	missense_variant		4.04e-10	0.0617711	G	1		nhl_inc	0	G	434	78270	0.116834	336820	1.17703	0.051789	0.0016477		G	0.0617711
IL18BP	1.484e-08	OR2B2	0.0099618	No	6:27912204:A:G	missense_variant		1.49e-09	0.0583669	G	1		nhl_inc	0	G	434	78270	0.116834	336820	1.17703	0.051789	0.0016477			variant_not_in_PRS
SIGLEC1	5.3298e-46	OR2B2	0.0099618	No	6:27912204:A:G	missense_variant		2.05e-09	0.0597336	G	1		nhl_inc	0	G	434	78270	0.116834	336820	1.17703	0.051789	0.0016477			variant_not_in_PRS
IL5RA	2.6791e-08	CCHCR1	1.0122e-16	No	6:31145253:A:G	synonymous_variant		2.02e-18	-0.0680684	G	0		multmyeloma_inc	1	A	332	148655	0.221185	336792	1.22228	0.0638267	0.00166222			variant_not_in_PRS
FCRL5	4.6105e-17	CCHCR1	1.0122e-16	No	6:31145253:A:G	synonymous_variant		3.54e-10	-0.0474569	G	0		multmyeloma_inc	1	A	332	148655	0.221185	336792	1.22228	0.0638267	0.00166222			variant_not_in_PRS
FRZB	0.0010842	CCHCR1	1.0122e-16	No	6:31145253:A:G	synonymous_variant		1.19e-09	-0.0467363	G	0		multmyeloma_inc	1	A	332	148655	0.221185	336792	1.22228	0.0638267	0.00166222			variant_not_in_PRS
KLRB1	2.4129e-07	ACTRT3	3.7565e-08	No	3:169768356:A:G	splice_region_variant		2.63e-11	-0.0479623	G	0		kidneywho_inc	0	G	506	176961	0.263493	336758	0.852067	0.0510101	0.00169875			variant_not_in_PRS
TFF3	0.01591	MICA	0.0049697	No	6:31412040:T:C	missense_variant		1.45e-35	0.0800749	C	1		colorectal_inc	0	C	2662	223408	0.372397	303534	0.931226	0.0227199	0.0017117			variant_not_in_PRS
RARRES2	2.716e-05	PRRC2A	1	No	6:31636814:C:T	missense_variant		1.08e-18	-0.0708328	T	0		oesophadeno_inc	0	T	172	132547	0.197019	336817	0.770421	0.0832891	0.00173925		C	0.0708328
CXCL17	0.0048138	PRRC2A	1	No	6:31636814:C:T	missense_variant		2.99e-09	-0.042934	T	0		oesophadeno_inc	0	T	172	132547	0.197019	336817	0.770421	0.0832891	0.00173925			variant_not_in_PRS
ICAM3	2.7302e-25	C6orf10	1.4756e-16	No	6:32335915:T:A	missense_variant		2.9e-85	-0.188471	A	0		leuk_inc	0	A	309	87383	0.130382	336290	1.21384	0.0618851	0.00173987			variant_not_in_PRS
CD74	0.24889	C6orf10	1.4756e-16	No	6:32335915:T:A	missense_variant		1.17e-84	0.179542	A	1		leuk_inc	0	A	309	87383	0.130382	336290	1.21384	0.0618851	0.00173987			variant_not_in_PRS
TNFRSF8	0.86407	C6orf10	1.4756e-16	No	6:32335915:T:A	missense_variant		2.11e-48	0.140331	A	1		leuk_inc	0	A	309	87383	0.130382	336290	1.21384	0.0618851	0.00173987			variant_not_in_PRS
TNFRSF4	0.00015133	C6orf10	1.4756e-16	No	6:32335915:T:A	missense_variant		5.72e-46	0.133525	A	1		leuk_inc	0	A	309	87383	0.130382	336290	1.21384	0.0618851	0.00173987			variant_not_in_PRS
TNFRSF9	0.32153	C6orf10	1.4756e-16	No	6:32335915:T:A	missense_variant		4.3e-42	0.126461	A	1		leuk_inc	0	A	309	87383	0.130382	336290	1.21384	0.0618851	0.00173987			variant_not_in_PRS
IL12B	0.00011439	C6orf10	1.4756e-16	No	6:32335915:T:A	missense_variant		2.48e-37	0.121634	A	1		leuk_inc	0	A	309	87383	0.130382	336290	1.21384	0.0618851	0.00173987			variant_not_in_PRS
IL12A_IL12B	#N/A	C6orf10	1.4756e-16	No	6:32335915:T:A	missense_variant		1.51e-33	0.116084	A	1		leuk_inc	0	A	309	87383	0.130382	336290	1.21384	0.0618851	0.00173987			variant_not_in_PRS
IL2RA	0.054709	C6orf10	1.4756e-16	No	6:32335915:T:A	missense_variant		5.22e-33	0.114856	A	1		leuk_inc	0	A	309	87383	0.130382	336290	1.21384	0.0618851	0.00173987			variant_not_in_PRS
SIGLEC6	0.0058774	C6orf10	1.4756e-16	No	6:32335915:T:A	missense_variant		1.82e-32	0.115422	A	1		leuk_inc	0	A	309	87383	0.130382	336290	1.21384	0.0618851	0.00173987			variant_not_in_PRS
EPHA2	1.073e-05	C6orf10	1.4756e-16	No	6:32335915:T:A	missense_variant		2.29e-30	0.108108	A	1		leuk_inc	0	A	309	87383	0.130382	336290	1.21384	0.0618851	0.00173987		A	0.108108
LTA	0.19685	C6orf10	1.4756e-16	No	6:32335915:T:A	missense_variant		2.87e-19	0.0865759	A	1		leuk_inc	0	A	309	87383	0.130382	336290	1.21384	0.0618851	0.00173987			variant_not_in_PRS
TNFRSF1B	0.50201	C6orf10	1.4756e-16	No	6:32335915:T:A	missense_variant		1.05e-18	0.0834524	A	1		leuk_inc	0	A	309	87383	0.130382	336290	1.21384	0.0618851	0.00173987			variant_not_in_PRS
FCER2	7.6122e-12	C6orf10	1.4756e-16	No	6:32335915:T:A	missense_variant		8.21e-18	0.0837968	A	1		leuk_inc	0	A	309	87383	0.130382	336290	1.21384	0.0618851	0.00173987			variant_not_in_PRS
IL18BP	1.484e-08	C6orf10	1.4756e-16	No	6:32335915:T:A	missense_variant		7.93e-15	0.0717627	A	1		leuk_inc	0	A	309	87383	0.130382	336290	1.21384	0.0618851	0.00173987			variant_not_in_PRS
CD5	2.3074e-10	C6orf10	1.4756e-16	No	6:32335915:T:A	missense_variant		3.74e-14	-0.0729465	A	0		leuk_inc	0	A	309	87383	0.130382	336290	1.21384	0.0618851	0.00173987			variant_not_in_PRS
SPINT1	1.0175e-05	C6orf10	1.4756e-16	No	6:32335915:T:A	missense_variant		8.58e-13	-0.0700046	A	0		leuk_inc	0	A	309	87383	0.130382	336290	1.21384	0.0618851	0.00173987			variant_not_in_PRS
NMNAT1	0.035353	C6orf10	1.4756e-16	No	6:32335915:T:A	missense_variant		2.45e-11	-0.0642439	A	0		leuk_inc	0	A	309	87383	0.130382	336290	1.21384	0.0618851	0.00173987		T	0.0642439
RARRES2	2.716e-05	GPANK1	3.2444e-07	No	6:31664357:C:A	missense_variant		1.48e-18	-0.0705749	A	0		oesophadeno_inc	0	A	172	132475	0.196992	336681	0.770511	0.0832638	0.00174192		C	0.0705749
CXCL17	0.0048138	GPANK1	3.2444e-07	No	6:31664357:C:A	missense_variant		3.31e-09	-0.0428309	A	0		oesophadeno_inc	0	A	172	132475	0.196992	336681	0.770511	0.0832638	0.00174192		C	0.0428309
CD200	0.41359	SYNGR1	0.45121	No	22:39374592:A:G	missense_variant		1.54e-20	-0.0620643	G	0		multmyeloma_inc	1	A	390	231798	0.344724	336774	0.826928	0.0607072	0.00174574			variant_not_in_PRS
RARRES2	2.716e-05	BAG6	1	No	6:31639124:C:CAAAG	3_prime_UTR_variant		2.19e-18	-0.0709261	CAAAG	0		oesophadeno_inc	0	CAAAG	172	132445	0.196979	336628	0.770854	0.0832501	0.0017708			variant_not_in_PRS
CXCL17	0.0048138	BAG6	1	No	6:31639124:C:CAAAG	3_prime_UTR_variant		7.22e-09	-0.0423157	CAAAG	0		oesophadeno_inc	0	CAAAG	172	132445	0.196979	336628	0.770854	0.0832501	0.0017708			variant_not_in_PRS
LTA	0.19685	AGER	6.3528e-16	No	6:32183445:G:A	splice_region_variant		5.64e-32	-0.0947306	A	0		nhl_inc	0	A	570	133408	0.198922	336760	0.865248	0.0463069	0.0017742			variant_not_in_PRS
LILRB4	4.7133e-13	AGER	6.3528e-16	No	6:32183445:G:A	splice_region_variant		3.01e-21	-0.0749578	A	0		nhl_inc	0	A	570	133408	0.198922	336760	0.865248	0.0463069	0.0017742			variant_not_in_PRS
BTN3A2	1.1002e-10	AGER	6.3528e-16	No	6:32183445:G:A	splice_region_variant		1.04e-19	0.0736648	A	1		nhl_inc	0	A	570	133408	0.198922	336760	0.865248	0.0463069	0.0017742			variant_not_in_PRS
GZMA	2.0457e-06	AGER	6.3528e-16	No	6:32183445:G:A	splice_region_variant		4.22e-09	0.0472002	A	1		nhl_inc	0	A	570	133408	0.198922	336760	0.865248	0.0463069	0.0017742			variant_not_in_PRS
SPINT1	1.0175e-05	C6orf15	0.010531	No	6:31112239:C:G	missense_variant		1.66e-12	-0.0578437	G	0		lungscc_inc	0	G	264	132300	0.196788	336819	1.24731	0.0708113	0.00180342		C	0.0578437
TNFSF13B	0.98193	C6orf15	0.010531	No	6:31112239:C:G	missense_variant		1.59e-10	-0.0500325	G	0		lungscc_inc	0	G	264	132300	0.196788	336819	1.24731	0.0708113	0.00180342			variant_not_in_PRS
MSLN	5.8751e-25	C6orf15	0.010531	No	6:31112239:C:G	missense_variant		1.37e-09	-0.0484103	G	0		lungscc_inc	0	G	264	132300	0.196788	336819	1.24731	0.0708113	0.00180342			variant_not_in_PRS
BTN3A2	1.1002e-10	TRIM26	0.17836	No	6:30199109:C:T	5_prime_UTR_variant		0	-0.468439	T	0		nhl_inc	0	T	600	111000	0.165671	336812	1.15205	0.045402	0.00182315		C	0.468439
BTN2A1	3.3959e-21	TRIM26	0.17836	No	6:30199109:C:T	5_prime_UTR_variant		4.93e-202	0.25719	T	1		nhl_inc	0	T	600	111000	0.165671	336812	1.15205	0.045402	0.00182315		T	0.25719
CD1C	1.5963e-08	TRIM26	0.17836	No	6:30199109:C:T	5_prime_UTR_variant		1.09e-74	0.156075	T	1		nhl_inc	0	T	600	111000	0.165671	336812	1.15205	0.045402	0.00182315		T	0.156075
RNASET2	0.00026891	TRIM26	0.17836	No	6:30199109:C:T	5_prime_UTR_variant		1.7e-60	0.139899	T	1		nhl_inc	0	T	600	111000	0.165671	336812	1.15205	0.045402	0.00182315		T	0.139899
ICAM3	2.7302e-25	TRIM26	0.17836	No	6:30199109:C:T	5_prime_UTR_variant		5.99e-47	-0.125135	T	0		nhl_inc	0	T	600	111000	0.165671	336812	1.15205	0.045402	0.00182315		C	0.125135
GZMA	2.0457e-06	TRIM26	0.17836	No	6:30199109:C:T	5_prime_UTR_variant		1.65e-42	-0.118474	T	0		nhl_inc	0	T	600	111000	0.165671	336812	1.15205	0.045402	0.00182315		C	0.118474
TNFRSF4	0.00015133	TRIM26	0.17836	No	6:30199109:C:T	5_prime_UTR_variant		2.85e-35	0.104647	T	1		nhl_inc	0	T	600	111000	0.165671	336812	1.15205	0.045402	0.00182315		T	0.104647
CD74	0.24889	TRIM26	0.17836	No	6:30199109:C:T	5_prime_UTR_variant		2.27e-33	0.10001	T	1		nhl_inc	0	T	600	111000	0.165671	336812	1.15205	0.045402	0.00182315		T	0.10001
IL12B	0.00011439	TRIM26	0.17836	No	6:30199109:C:T	5_prime_UTR_variant		6.26e-31	0.0992602	T	1		nhl_inc	0	T	600	111000	0.165671	336812	1.15205	0.045402	0.00182315		T	0.0992602
IL12A_IL12B	#N/A	TRIM26	0.17836	No	6:30199109:C:T	5_prime_UTR_variant		8.25e-30	0.0982057	T	1		nhl_inc	0	T	600	111000	0.165671	336812	1.15205	0.045402	0.00182315		T	0.0982057
LILRB4	4.7133e-13	TRIM26	0.17836	No	6:30199109:C:T	5_prime_UTR_variant		1.49e-25	-0.0894476	T	0		nhl_inc	0	T	600	111000	0.165671	336812	1.15205	0.045402	0.00182315			variant_not_in_PRS
IL2RA	0.054709	TRIM26	0.17836	No	6:30199109:C:T	5_prime_UTR_variant		1.99e-25	0.0902012	T	1		nhl_inc	0	T	600	111000	0.165671	336812	1.15205	0.045402	0.00182315		T	0.0902012
TNFRSF9	0.32153	TRIM26	0.17836	No	6:30199109:C:T	5_prime_UTR_variant		2.21e-25	0.0872186	T	1		nhl_inc	0	T	600	111000	0.165671	336812	1.15205	0.045402	0.00182315		T	0.0872186
TNFRSF8	0.86407	TRIM26	0.17836	No	6:30199109:C:T	5_prime_UTR_variant		6.22e-25	0.089233	T	1		nhl_inc	0	T	600	111000	0.165671	336812	1.15205	0.045402	0.00182315		T	0.089233
SIGLEC6	0.0058774	TRIM26	0.17836	No	6:30199109:C:T	5_prime_UTR_variant		1.59e-19	0.0791409	T	1		nhl_inc	0	T	600	111000	0.165671	336812	1.15205	0.045402	0.00182315			variant_not_in_PRS
ADA2	#N/A	TRIM26	0.17836	No	6:30199109:C:T	5_prime_UTR_variant		2.37e-19	0.0771745	T	1		nhl_inc	0	T	600	111000	0.165671	336812	1.15205	0.045402	0.00182315		T	0.0771745
EPHA2	1.073e-05	TRIM26	0.17836	No	6:30199109:C:T	5_prime_UTR_variant		1.91e-13	0.0625092	T	1		nhl_inc	0	T	600	111000	0.165671	336812	1.15205	0.045402	0.00182315		T	0.0625092
IL15RA	2.332e-06	TRIM26	0.17836	No	6:30199109:C:T	5_prime_UTR_variant		2.06e-13	0.0638774	T	1		nhl_inc	0	T	600	111000	0.165671	336812	1.15205	0.045402	0.00182315		T	0.0638774
LTA	0.19685	TRIM26	0.17836	No	6:30199109:C:T	5_prime_UTR_variant		1.15e-12	0.0618422	T	1		nhl_inc	0	T	600	111000	0.165671	336812	1.15205	0.045402	0.00182315			variant_not_in_PRS
ROBO1	7.2696e-16	TRIM26	0.17836	No	6:30199109:C:T	5_prime_UTR_variant		2.17e-12	-0.0610304	T	0		nhl_inc	0	T	600	111000	0.165671	336812	1.15205	0.045402	0.00182315		C	0.0610304
FCRL5	4.6105e-17	TRIM26	0.17836	No	6:30199109:C:T	5_prime_UTR_variant		5.33e-11	-0.0550043	T	0		nhl_inc	0	T	600	111000	0.165671	336812	1.15205	0.045402	0.00182315		C	0.0550043
TNFRSF1B	0.50201	TRIM26	0.17836	No	6:30199109:C:T	5_prime_UTR_variant		1.07e-09	0.0519554	T	1		nhl_inc	0	T	600	111000	0.165671	336812	1.15205	0.045402	0.00182315		T	0.0519554
TNFRSF13B	2.0908e-15	TRIM26	0.17836	No	6:30199109:C:T	5_prime_UTR_variant		2.56e-09	-0.0515316	T	0		nhl_inc	0	T	600	111000	0.165671	336812	1.15205	0.045402	0.00182315		C	0.0515316
CSF1	0.99634	TRIM26	0.17836	No	6:30199109:C:T	5_prime_UTR_variant		2.81e-09	0.051496	T	1		nhl_inc	0	T	600	111000	0.165671	336812	1.15205	0.045402	0.00182315		T	0.051496
CXCL9	0.0029304	TRIM26	0.17836	No	6:30199109:C:T	5_prime_UTR_variant		6.09e-09	0.0467872	T	1		nhl_inc	0	T	600	111000	0.165671	336812	1.15205	0.045402	0.00182315		T	0.0467872
SPINT1	1.0175e-05	TRIM26	0.17836	No	6:30199109:C:T	5_prime_UTR_variant		6.76e-09	-0.0511616	T	0		nhl_inc	0	T	600	111000	0.165671	336812	1.15205	0.045402	0.00182315		C	0.0511616
MSLN	5.8751e-25	CCHCR1	1.0122e-16	No	6:31144825:G:C	non_coding_transcript_exon_variant		1.53e-09	-0.0411834	C	0		lungscc_inc	0	C	407	216280	0.321787	336693	1.21519	0.0625152	0.00182327			variant_not_in_PRS
SPINT1	1.0175e-05	CCHCR1	1.0122e-16	No	6:31144825:G:C	non_coding_transcript_exon_variant		5.17e-09	-0.0408185	C	0		lungscc_inc	0	C	407	216280	0.321787	336693	1.21519	0.0625152	0.00182327			variant_not_in_PRS
SEMA7A	0.17976	CCDC33	4.9566e-20	No	15:74330192:A:G	missense_variant		4.48e-10	-0.0732305	G	0		liver_inc	0	G	91	56029	0.0833096	336816	1.41641	0.111684	0.00182672		A	0.0732305
LTA	0.19685	SNORD117	#N/A	No	6:31536417:A:G	non_coding_transcript_exon_variant		0	-1.47279	G	0		nhl_inc	0	G	119	18597	0.0277865	336782	1.33951	0.0938001	0.00183178			variant_not_in_PRS
CD74	0.24889	SNORD117	#N/A	No	6:31536417:A:G	non_coding_transcript_exon_variant		1.04e-19	-0.169988	G	0		nhl_inc	0	G	119	18597	0.0277865	336782	1.33951	0.0938001	0.00183178		A	0.169988
LILRB4	4.7133e-13	SNORD117	#N/A	No	6:31536417:A:G	non_coding_transcript_exon_variant		3.97e-18	-0.166803	G	0		nhl_inc	0	G	119	18597	0.0277865	336782	1.33951	0.0938001	0.00183178			variant_not_in_PRS
CRTAM	8.0626e-09	SNORD117	#N/A	No	6:31536417:A:G	non_coding_transcript_exon_variant		3.09e-15	-0.153867	G	0		nhl_inc	0	G	119	18597	0.0277865	336782	1.33951	0.0938001	0.00183178		A	0.153867
TNF	0.8033	SNORD117	#N/A	No	6:31536417:A:G	non_coding_transcript_exon_variant		7.58e-12	-0.135496	G	0		nhl_inc	0	G	119	18597	0.0277865	336782	1.33951	0.0938001	0.00183178		A	0.135496
IL10	0.0058874	SNORD117	#N/A	No	6:31536417:A:G	non_coding_transcript_exon_variant		3.02e-10	0.126531	G	1		nhl_inc	0	G	119	18597	0.0277865	336782	1.33951	0.0938001	0.00183178		G	0.126531
TNF	0.8033	SNORD117	#N/A	No	6:31536417:A:G	non_coding_transcript_exon_variant		7.25e-10	-0.119959	G	0		nhl_inc	0	G	119	18597	0.0277865	336782	1.33951	0.0938001	0.00183178		A	0.135496
TNF	0.8033	SNORD117	#N/A	No	6:31536417:A:G	non_coding_transcript_exon_variant		5.6e-09	-0.113889	G	0		nhl_inc	0	G	119	18597	0.0277865	336782	1.33951	0.0938001	0.00183178		A	0.135496
SFTPD	7.4927e-05	MICB	4.0609e-05	No	6:31507279:G:A	missense_variant		2.52e-72	0.393226	A	1		lung_inc	0	A	93	16006	0.0238984	336822	0.720913	0.105131	0.00185416		A	0.393226
MMP12	0	MMP12	0	Yes	11:102867344:T:C	synonymous_variant		0	-0.757829	C	0		stomach_inc	0	C	156	83629	0.124379	336812	1.31275	0.087486	0.00186805		T	0.757829
CD74	0.24889	NOTCH4	2.0544e-23	No	6:32223881:T:TAGCAGC	disruptive_inframe_insertion		2.52e-79	0.170435	TAGCAGC	1		leuk_inc	0	TAGCAGC	318	90771	0.136042	334782	1.21349	0.0622506	0.00188061			variant_not_in_PRS
ICAM3	2.7302e-25	NOTCH4	2.0544e-23	No	6:32223881:T:TAGCAGC	disruptive_inframe_insertion		3.37e-79	-0.178059	TAGCAGC	0		leuk_inc	0	TAGCAGC	318	90771	0.136042	334782	1.21349	0.0622506	0.00188061			variant_not_in_PRS
TNFRSF8	0.86407	NOTCH4	2.0544e-23	No	6:32223881:T:TAGCAGC	disruptive_inframe_insertion		2.15e-49	0.1392	TAGCAGC	1		leuk_inc	0	TAGCAGC	318	90771	0.136042	334782	1.21349	0.0622506	0.00188061			variant_not_in_PRS
TNFRSF4	0.00015133	NOTCH4	2.0544e-23	No	6:32223881:T:TAGCAGC	disruptive_inframe_insertion		1.06e-43	0.127631	TAGCAGC	1		leuk_inc	0	TAGCAGC	318	90771	0.136042	334782	1.21349	0.0622506	0.00188061			variant_not_in_PRS
TNFRSF9	0.32153	NOTCH4	2.0544e-23	No	6:32223881:T:TAGCAGC	disruptive_inframe_insertion		6.57e-41	0.122167	TAGCAGC	1		leuk_inc	0	TAGCAGC	318	90771	0.136042	334782	1.21349	0.0622506	0.00188061			variant_not_in_PRS
IL12B	0.00011439	NOTCH4	2.0544e-23	No	6:32223881:T:TAGCAGC	disruptive_inframe_insertion		3.35e-34	0.11399	TAGCAGC	1		leuk_inc	0	TAGCAGC	318	90771	0.136042	334782	1.21349	0.0622506	0.00188061			variant_not_in_PRS
SIGLEC6	0.0058774	NOTCH4	2.0544e-23	No	6:32223881:T:TAGCAGC	disruptive_inframe_insertion		7.16e-34	0.115774	TAGCAGC	1		leuk_inc	0	TAGCAGC	318	90771	0.136042	334782	1.21349	0.0622506	0.00188061			variant_not_in_PRS
IL12A_IL12B	#N/A	NOTCH4	2.0544e-23	No	6:32223881:T:TAGCAGC	disruptive_inframe_insertion		1.21e-30	0.108615	TAGCAGC	1		leuk_inc	0	TAGCAGC	318	90771	0.136042	334782	1.21349	0.0622506	0.00188061			variant_not_in_PRS
IL2RA	0.054709	NOTCH4	2.0544e-23	No	6:32223881:T:TAGCAGC	disruptive_inframe_insertion		2.49e-30	0.107814	TAGCAGC	1		leuk_inc	0	TAGCAGC	318	90771	0.136042	334782	1.21349	0.0622506	0.00188061			variant_not_in_PRS
EPHA2	1.073e-05	NOTCH4	2.0544e-23	No	6:32223881:T:TAGCAGC	disruptive_inframe_insertion		1.48e-27	0.10084	TAGCAGC	1		leuk_inc	0	TAGCAGC	318	90771	0.136042	334782	1.21349	0.0622506	0.00188061			variant_not_in_PRS
LTA	0.19685	NOTCH4	2.0544e-23	No	6:32223881:T:TAGCAGC	disruptive_inframe_insertion		1.7e-19	0.0855322	TAGCAGC	1		leuk_inc	0	TAGCAGC	318	90771	0.136042	334782	1.21349	0.0622506	0.00188061			variant_not_in_PRS
FCER2	7.6122e-12	NOTCH4	2.0544e-23	No	6:32223881:T:TAGCAGC	disruptive_inframe_insertion		5.08e-18	0.0827234	TAGCAGC	1		leuk_inc	0	TAGCAGC	318	90771	0.136042	334782	1.21349	0.0622506	0.00188061			variant_not_in_PRS
TNFRSF1B	0.50201	NOTCH4	2.0544e-23	No	6:32223881:T:TAGCAGC	disruptive_inframe_insertion		3.44e-17	0.0781716	TAGCAGC	1		leuk_inc	0	TAGCAGC	318	90771	0.136042	334782	1.21349	0.0622506	0.00188061			variant_not_in_PRS
IL18BP	1.484e-08	NOTCH4	2.0544e-23	No	6:32223881:T:TAGCAGC	disruptive_inframe_insertion		9.68e-15	0.0701562	TAGCAGC	1		leuk_inc	0	TAGCAGC	318	90771	0.136042	334782	1.21349	0.0622506	0.00188061			variant_not_in_PRS
CD5	2.3074e-10	NOTCH4	2.0544e-23	No	6:32223881:T:TAGCAGC	disruptive_inframe_insertion		5.13e-14	-0.0711888	TAGCAGC	0		leuk_inc	0	TAGCAGC	318	90771	0.136042	334782	1.21349	0.0622506	0.00188061			variant_not_in_PRS
SPINT1	1.0175e-05	NOTCH4	2.0544e-23	No	6:32223881:T:TAGCAGC	disruptive_inframe_insertion		1.37e-11	-0.0649487	TAGCAGC	0		leuk_inc	0	TAGCAGC	318	90771	0.136042	334782	1.21349	0.0622506	0.00188061			variant_not_in_PRS
NMNAT1	0.035353	NOTCH4	2.0544e-23	No	6:32223881:T:TAGCAGC	disruptive_inframe_insertion		2.02e-10	-0.060047	TAGCAGC	0		leuk_inc	0	TAGCAGC	318	90771	0.136042	334782	1.21349	0.0622506	0.00188061			variant_not_in_PRS
CD27	0.010011	NOTCH4	2.0544e-23	No	6:32223881:T:TAGCAGC	disruptive_inframe_insertion		6.83e-09	0.0540414	TAGCAGC	1		leuk_inc	0	TAGCAGC	318	90771	0.136042	334782	1.21349	0.0622506	0.00188061			variant_not_in_PRS
CEACAM1	0.00078816	CIC	0.99999	No	19:42291402:T:C	synonymous_variant		4.37e-43	-0.197665	C	0		liver_inc	0	C	20	33173	0.0492738	336822	0.49453	0.226752	0.00190043			variant_not_in_PRS
LILRB1	5.6502e-14	HLA-E	0.036773	No	6:30491388:C:T	missense_variant		6.28e-38	0.305287	T	1		nhl_inc	0	T	84	12601	0.0188304	336822	1.41135	0.111108	0.00192861		T	0.305287
LILRB4	4.7133e-13	HLA-E	0.036773	No	6:30491388:C:T	missense_variant		8.3e-19	-0.210003	T	0		nhl_inc	0	T	84	12601	0.0188304	336822	1.41135	0.111108	0.00192861		C	0.210003
TNF	0.8033	HLA-E	0.036773	No	6:30491388:C:T	missense_variant		3.14e-10	-0.151667	T	0		nhl_inc	0	T	84	12601	0.0188304	336822	1.41135	0.111108	0.00192861		C	0.151667
CD74	0.24889	HLA-E	0.036773	No	6:30491388:C:T	missense_variant		3.84e-09	-0.135932	T	0		nhl_inc	0	T	84	12601	0.0188304	336822	1.41135	0.111108	0.00192861		C	0.135932
FCRL2	1.4548e-11	HLA-E	0.036773	No	6:30491388:C:T	missense_variant		8.08e-09	0.139421	T	1		nhl_inc	0	T	84	12601	0.0188304	336822	1.41135	0.111108	0.00192861		T	0.139421
RARRES2	2.716e-05	BAG6	1	No	6:31641495:T:C	non_coding_transcript_exon_variant		1.49e-18	-0.0705469	C	0		oesophadeno_inc	0	C	173	132915	0.197565	336821	0.772918	0.0830735	0.00193094			variant_not_in_PRS
CXCL17	0.0048138	BAG6	1	No	6:31641495:T:C	non_coding_transcript_exon_variant		2.48e-09	-0.0431604	C	0		oesophadeno_inc	0	C	173	132915	0.197565	336821	0.772918	0.0830735	0.00193094			variant_not_in_PRS
BTN3A2	1.1002e-10	HIST1H1B	0.57467	No	6:27867440:G:A	synonymous_variant		0	-0.77479	A	0		nhl_inc	0	A	439	79403	0.118523	336821	1.17323	0.051533	0.00193385			variant_not_in_PRS
BTN2A1	3.3959e-21	HIST1H1B	0.57467	No	6:27867440:G:A	synonymous_variant		0	0.408391	A	1		nhl_inc	0	A	439	79403	0.118523	336821	1.17323	0.051533	0.00193385			variant_not_in_PRS
CD1C	1.5963e-08	HIST1H1B	0.57467	No	6:27867440:G:A	synonymous_variant		1.3e-59	0.160389	A	1		nhl_inc	0	A	439	79403	0.118523	336821	1.17323	0.051533	0.00193385			variant_not_in_PRS
RNASET2	0.00026891	HIST1H1B	0.57467	No	6:27867440:G:A	synonymous_variant		1.05e-56	0.155763	A	1		nhl_inc	0	A	439	79403	0.118523	336821	1.17323	0.051533	0.00193385			variant_not_in_PRS
GZMA	2.0457e-06	HIST1H1B	0.57467	No	6:27867440:G:A	synonymous_variant		4.59e-39	-0.130753	A	0		nhl_inc	0	A	439	79403	0.118523	336821	1.17323	0.051533	0.00193385			variant_not_in_PRS
ICAM3	2.7302e-25	HIST1H1B	0.57467	No	6:27867440:G:A	synonymous_variant		4.98e-34	-0.121768	A	0		nhl_inc	0	A	439	79403	0.118523	336821	1.17323	0.051533	0.00193385			variant_not_in_PRS
TNFRSF4	0.00015133	HIST1H1B	0.57467	No	6:27867440:G:A	synonymous_variant		1.65e-33	0.11751	A	1		nhl_inc	0	A	439	79403	0.118523	336821	1.17323	0.051533	0.00193385			variant_not_in_PRS
IL12B	0.00011439	HIST1H1B	0.57467	No	6:27867440:G:A	synonymous_variant		1.76e-25	0.103294	A	1		nhl_inc	0	A	439	79403	0.118523	336821	1.17323	0.051533	0.00193385			variant_not_in_PRS
IL2RA	0.054709	HIST1H1B	0.57467	No	6:27867440:G:A	synonymous_variant		2.48e-25	0.103582	A	1		nhl_inc	0	A	439	79403	0.118523	336821	1.17323	0.051533	0.00193385			variant_not_in_PRS
CD74	0.24889	HIST1H1B	0.57467	No	6:27867440:G:A	synonymous_variant		4.79e-25	0.0990201	A	1		nhl_inc	0	A	439	79403	0.118523	336821	1.17323	0.051533	0.00193385			variant_not_in_PRS
IL12A_IL12B	#N/A	HIST1H1B	0.57467	No	6:27867440:G:A	synonymous_variant		8.04e-24	0.100482	A	1		nhl_inc	0	A	439	79403	0.118523	336821	1.17323	0.051533	0.00193385			variant_not_in_PRS
TNFRSF9	0.32153	HIST1H1B	0.57467	No	6:27867440:G:A	synonymous_variant		1.39e-23	0.0967269	A	1		nhl_inc	0	A	439	79403	0.118523	336821	1.17323	0.051533	0.00193385			variant_not_in_PRS
TNFRSF8	0.86407	HIST1H1B	0.57467	No	6:27867440:G:A	synonymous_variant		1.42e-23	0.0998461	A	1		nhl_inc	0	A	439	79403	0.118523	336821	1.17323	0.051533	0.00193385			variant_not_in_PRS
LTA	0.19685	HIST1H1B	0.57467	No	6:27867440:G:A	synonymous_variant		2.58e-18	0.087523	A	1		nhl_inc	0	A	439	79403	0.118523	336821	1.17323	0.051533	0.00193385			variant_not_in_PRS
SIGLEC6	0.0058774	HIST1H1B	0.57467	No	6:27867440:G:A	synonymous_variant		1.29e-17	0.0862818	A	1		nhl_inc	0	A	439	79403	0.118523	336821	1.17323	0.051533	0.00193385			variant_not_in_PRS
ADA2	#N/A	HIST1H1B	0.57467	No	6:27867440:G:A	synonymous_variant		4.44e-16	0.0803446	A	1		nhl_inc	0	A	439	79403	0.118523	336821	1.17323	0.051533	0.00193385			variant_not_in_PRS
LILRB4	4.7133e-13	HIST1H1B	0.57467	No	6:27867440:G:A	synonymous_variant		4.98e-16	-0.0800751	A	0		nhl_inc	0	A	439	79403	0.118523	336821	1.17323	0.051533	0.00193385			variant_not_in_PRS
EPHA2	1.073e-05	HIST1H1B	0.57467	No	6:27867440:G:A	synonymous_variant		3.54e-13	0.071267	A	1		nhl_inc	0	A	439	79403	0.118523	336821	1.17323	0.051533	0.00193385		A	0.071267
IL15RA	2.332e-06	HIST1H1B	0.57467	No	6:27867440:G:A	synonymous_variant		1.31e-12	0.071142	A	1		nhl_inc	0	A	439	79403	0.118523	336821	1.17323	0.051533	0.00193385		A	0.071142
CXCL9	0.0029304	HIST1H1B	0.57467	No	6:27867440:G:A	synonymous_variant		3.63e-11	0.0613908	A	1		nhl_inc	0	A	439	79403	0.118523	336821	1.17323	0.051533	0.00193385			variant_not_in_PRS
TNFRSF1B	0.50201	HIST1H1B	0.57467	No	6:27867440:G:A	synonymous_variant		9.51e-10	0.0600616	A	1		nhl_inc	0	A	439	79403	0.118523	336821	1.17323	0.051533	0.00193385			variant_not_in_PRS
IL18BP	1.484e-08	HIST1H1B	0.57467	No	6:27867440:G:A	synonymous_variant		1.38e-09	0.05816	A	1		nhl_inc	0	A	439	79403	0.118523	336821	1.17323	0.051533	0.00193385		A	0.05816
SIGLEC1	5.3298e-46	HIST1H1B	0.57467	No	6:27867440:G:A	synonymous_variant		1.81e-09	0.0596023	A	1		nhl_inc	0	A	439	79403	0.118523	336821	1.17323	0.051533	0.00193385			variant_not_in_PRS
CSF1	0.99634	HIST1H1B	0.57467	No	6:27867440:G:A	synonymous_variant		7.98e-09	0.0576017	A	1		nhl_inc	0	A	439	79403	0.118523	336821	1.17323	0.051533	0.00193385		A	0.0576017
LAG3	0.27623	MAP1A	1	No	15:43528519:C:T	missense_variant		1.44e-20	-0.184203	T	0		leuk_inc	0	T	71	16488	0.0245815	336818	1.45479	0.121176	0.00197784		C	0.184203
ICAM3	2.7302e-25	MAP1A	1	No	15:43528519:C:T	missense_variant		1.15e-10	-0.130873	T	0		leuk_inc	0	T	71	16488	0.0245815	336818	1.45479	0.121176	0.00197784		C	0.130873
L1CAM	1	MAP1A	1	No	15:43528519:C:T	missense_variant		1.44e-10	-0.127488	T	0		leuk_inc	0	T	71	16488	0.0245815	336818	1.45479	0.121176	0.00197784		C	0.127488
ADGRE5	#N/A	MAP1A	1	No	15:43528519:C:T	missense_variant		1.67e-10	-0.126423	T	0		leuk_inc	0	T	71	16488	0.0245815	336818	1.45479	0.121176	0.00197784		C	0.126423
SPINT1	1.0175e-05	MAP1A	1	No	15:43528519:C:T	missense_variant		3.25e-09	-0.121823	T	0		leuk_inc	0	T	71	16488	0.0245815	336818	1.45479	0.121176	0.00197784		C	0.121823
CXCL11	0.31408	NAAA	2.0742e-10	No	4:75940132:G:A	synonymous_variant		6.07e-09	0.682964	A	1		nhl_inc	0	A	7	441	0.000665038	336823	3.26571	0.382577	0.00197854		A	0.682964
SFTPD	7.4927e-05	TRIM15	7.758e-09	No	6:30171922:G:A	missense_variant		8.84e-36	0.0920872	A	1		lung_inc	0	A	1283	167580	0.250677	336814	0.905775	0.0320506	0.00201684		A	0.0920872
PLXNB2	0.99234	TUBGCP6	2.5559e-31	No	22:50219995:T:C	missense_variant		1.68e-53	0.0974687	C	1		liver_inc	0	C	406	307180	0.456602	336821	1.24466	0.0708825	0.00201762			variant_not_in_PRS
SPINT1	1.0175e-05	EHMT2-AS1	#N/A	No	6:31883457:A:G	non_coding_transcript_exon_variant		4.81e-09	-0.0451138	G	0		lungscc_inc	0	G	311	159610	0.237414	336798	1.2301	0.0671349	0.00203732		A	0.0451138
TFF3	0.01591	MICA	0.0049697	No	6:31412154:G:A	missense_variant		2.03e-35	0.0798641	A	1		colorectal_inc	0	A	3175	262457	0.395068	336185	0.932467	0.0226745	0.00204446			variant_not_in_PRS
DSC2	5.1749e-08	DSC1	3.4979e-16	No	18:31142140:T:C	synonymous_variant		1.07e-39	0.105887	C	1		leuk_inc	0	C	320	125036	0.18609	336816	0.828422	0.0610866	0.0020602			variant_not_in_PRS
CD1C	1.5963e-08	HLA-A	0.0013299	No	6:29942942:G:A	missense_variant		3.84e-16	-0.0935753	A	0		nhl_inc	0	A	208	53267	0.0819822	326138	0.806507	0.0698008	0.00206441			variant_not_in_PRS
BTN3A2	1.1002e-10	HLA-A	0.0013299	No	6:29942942:G:A	missense_variant		6.81e-13	0.0846914	A	1		nhl_inc	0	A	208	53267	0.0819822	326138	0.806507	0.0698008	0.00206441			variant_not_in_PRS
BTN2A1	3.3959e-21	HLA-A	0.0013299	No	6:29942942:G:A	missense_variant		3.51e-12	-0.079525	A	0		nhl_inc	0	A	208	53267	0.0819822	326138	0.806507	0.0698008	0.00206441			variant_not_in_PRS
CD74	0.24889	CCHCR1	1.0122e-16	No	6:31154705:G:A	missense_variant		8.23e-48	0.10378	A	1		liver_inc	0	A	233	164756	0.244927	336812	1.27155	0.0781145	0.00210194		A	0.10378
ADA2	#N/A	CCHCR1	1.0122e-16	No	6:31154705:G:A	missense_variant		9.45e-24	0.0740947	A	1		liver_inc	0	A	233	164756	0.244927	336812	1.27155	0.0781145	0.00210194			variant_not_in_PRS
FAP	1.9009e-28	CCHCR1	1.0122e-16	No	6:31154705:G:A	missense_variant		1.39e-22	-0.0717014	A	0		liver_inc	0	A	233	164756	0.244927	336812	1.27155	0.0781145	0.00210194			variant_not_in_PRS
PLA2G15	0.37838	CCHCR1	1.0122e-16	No	6:31154705:G:A	missense_variant		1.42e-16	0.0621869	A	1		liver_inc	0	A	233	164756	0.244927	336812	1.27155	0.0781145	0.00210194			variant_not_in_PRS
EPHA2	1.073e-05	CCHCR1	1.0122e-16	No	6:31154705:G:A	missense_variant		9.24e-16	0.058792	A	1		liver_inc	0	A	233	164756	0.244927	336812	1.27155	0.0781145	0.00210194		A	0.058792
ITGB7	2.3661e-06	CCHCR1	1.0122e-16	No	6:31154705:G:A	missense_variant		1.26e-13	0.0559363	A	1		liver_inc	0	A	233	164756	0.244927	336812	1.27155	0.0781145	0.00210194		A	0.0559363
ROBO1	7.2696e-16	CCHCR1	1.0122e-16	No	6:31154705:G:A	missense_variant		3.85e-13	-0.054281	A	0		liver_inc	0	A	233	164756	0.244927	336812	1.27155	0.0781145	0.00210194		G	0.054281
LTBR	0.3058	CCHCR1	1.0122e-16	No	6:31154705:G:A	missense_variant		6.62e-12	0.0505345	A	1		liver_inc	0	A	233	164756	0.244927	336812	1.27155	0.0781145	0.00210194		A	0.0505345
TNFRSF21	0.040615	CCHCR1	1.0122e-16	No	6:31154705:G:A	missense_variant		2.56e-11	0.0490989	A	1		liver_inc	0	A	233	164756	0.244927	336812	1.27155	0.0781145	0.00210194		A	0.0490989
SEZ6L2	0.11743	CCHCR1	1.0122e-16	No	6:31154705:G:A	missense_variant		1.46e-10	-0.0442902	A	0		liver_inc	0	A	233	164756	0.244927	336812	1.27155	0.0781145	0.00210194			variant_not_in_PRS
SPINT1	1.0175e-05	CCHCR1	1.0122e-16	No	6:31154705:G:A	missense_variant		6.89e-09	-0.043981	A	0		liver_inc	0	A	233	164756	0.244927	336812	1.27155	0.0781145	0.00210194			variant_not_in_PRS
SEMA3F	0.99989	PLXNA1	0.99951	No	3:127007862:A:G	synonymous_variant		2.98e-14	0.0746544	G	1		kidneywho_inc	0	G	306	80470	0.119912	336813	1.20909	0.0617538	0.0021083		G	0.0746544
DSC2	5.1749e-08	DSC1	3.4979e-16	No	18:31142076:G:A	synonymous_variant		2.72e-40	0.10663	A	1		leuk_inc	0	A	320	124948	0.18596	336814	0.829173	0.0610844	0.00216449			variant_not_in_PRS
IFNLR1	0.062532	MYOM3	1.4264e-47	No	1:24108105:T:C	non_coding_transcript_exon_variant		2.11e-13	-0.0488399	C	0		nhl_inc	1	T	1299	251962	0.376118	336678	1.11693	0.0360805	0.00217749			variant_not_in_PRS
GDF15	3.0133e-07	TMEM59L	0.0006	No	19:18613885:G:A	missense_variant		4.43e-24	0.184859	A	1		lung_inc	0	A	93	15286	0.0228297	336820	0.72465	0.10514	0.0021897		A	0.184859
TNFRSF13C	0.26993	CHADL	2.8914e-08	No	22:41238301:C:T	synonymous_variant		3.89e-25	-0.564879	T	0		nhldiffuse_inc	0	T	14	2532	0.00377944	336822	2.28186	0.269403	0.00219643			variant_not_in_PRS
PLAUR	0.0053378	MUC22	0.014047	No	6:31029575:A:G	missense_variant		4.26e-09	-0.0570395	G	0		lung_inc	0	G	566	77753	0.116304	336699	0.872423	0.044593	0.00220907			variant_not_in_PRS
CD300C	1.164e-05	NEURL4	0.99999	No	17:7325519:A:T	non_coding_transcript_exon_variant		2.15e-15	1.30479	T	1		kidneywho_inc	0	T	4	260	0.000391961	336768	4.70596	0.506197	0.00221531			variant_not_in_PRS
IFNGR1	0.015503	NEURL4	0.99999	No	17:7325519:A:T	non_coding_transcript_exon_variant		3.57e-11	1.08755	T	1		kidneywho_inc	0	T	4	260	0.000391961	336768	4.70596	0.506197	0.00221531			variant_not_in_PRS
IL18BP	1.484e-08	NEURL4	0.99999	No	17:7325519:A:T	non_coding_transcript_exon_variant		6.07e-10	0.9997	T	1		kidneywho_inc	0	T	4	260	0.000391961	336768	4.70596	0.506197	0.00221531			variant_not_in_PRS
BTN3A2	1.1002e-10	HIST1H3C	0.26064	No	6:26045677:G:C	synonymous_variant		0	-0.673619	C	0		nhl_inc	0	C	445	80758	0.120543	336823	1.16958	0.0512162	0.00222491			variant_not_in_PRS
BTN2A1	3.3959e-21	HIST1H3C	0.26064	No	6:26045677:G:C	synonymous_variant		9.64e-247	0.326579	C	1		nhl_inc	0	C	445	80758	0.120543	336823	1.16958	0.0512162	0.00222491		C	0.326579
CD1C	1.5963e-08	HIST1H3C	0.26064	No	6:26045677:G:C	synonymous_variant		8.92e-33	0.117169	C	1		nhl_inc	0	C	445	80758	0.120543	336823	1.16958	0.0512162	0.00222491		C	0.117169
RNASET2	0.00026891	HIST1H3C	0.26064	No	6:26045677:G:C	synonymous_variant		4.98e-25	0.101285	C	1		nhl_inc	0	C	445	80758	0.120543	336823	1.16958	0.0512162	0.00222491		C	0.101285
ICAM3	2.7302e-25	HIST1H3C	0.26064	No	6:26045677:G:C	synonymous_variant		1.76e-23	-0.0997583	C	0		nhl_inc	0	C	445	80758	0.120543	336823	1.16958	0.0512162	0.00222491		G	0.0997583
TNFRSF4	0.00015133	HIST1H3C	0.26064	No	6:26045677:G:C	synonymous_variant		1.07e-20	0.0906216	C	1		nhl_inc	0	C	445	80758	0.120543	336823	1.16958	0.0512162	0.00222491		C	0.0906216
GZMA	2.0457e-06	HIST1H3C	0.26064	No	6:26045677:G:C	synonymous_variant		3.04e-19	-0.0894121	C	0		nhl_inc	0	C	445	80758	0.120543	336823	1.16958	0.0512162	0.00222491		G	0.0894121
TNFRSF9	0.32153	HIST1H3C	0.26064	No	6:26045677:G:C	synonymous_variant		1.46e-15	0.0769434	C	1		nhl_inc	0	C	445	80758	0.120543	336823	1.16958	0.0512162	0.00222491		C	0.0769434
IL2RA	0.054709	HIST1H3C	0.26064	No	6:26045677:G:C	synonymous_variant		7.24e-15	0.0773389	C	1		nhl_inc	0	C	445	80758	0.120543	336823	1.16958	0.0512162	0.00222491		C	0.0773389
IL12B	0.00011439	HIST1H3C	0.26064	No	6:26045677:G:C	synonymous_variant		1.15e-13	0.0732438	C	1		nhl_inc	0	C	445	80758	0.120543	336823	1.16958	0.0512162	0.00222491		C	0.0732438
IL12A_IL12B	#N/A	HIST1H3C	0.26064	No	6:26045677:G:C	synonymous_variant		3.72e-13	0.0723623	C	1		nhl_inc	0	C	445	80758	0.120543	336823	1.16958	0.0512162	0.00222491		C	0.0723623
TNFRSF8	0.86407	HIST1H3C	0.26064	No	6:26045677:G:C	synonymous_variant		2e-11	0.0667494	C	1		nhl_inc	0	C	445	80758	0.120543	336823	1.16958	0.0512162	0.00222491		C	0.0667494
CD74	0.24889	HIST1H3C	0.26064	No	6:26045677:G:C	synonymous_variant		3.68e-11	0.0632104	C	1		nhl_inc	0	C	445	80758	0.120543	336823	1.16958	0.0512162	0.00222491		C	0.0632104
SIGLEC6	0.0058774	HIST1H3C	0.26064	No	6:26045677:G:C	synonymous_variant		4.63e-11	0.0662742	C	1		nhl_inc	0	C	445	80758	0.120543	336823	1.16958	0.0512162	0.00222491		C	0.0662742
CD74	0.24889	C6orf10	1.4756e-16	No	6:32293475:T:G	missense_variant		1.93e-87	0.181105	G	1		leuk_inc	0	G	310	88132	0.13129	336819	1.2081	0.0618769	0.00224911		G	0.181105
ICAM3	2.7302e-25	C6orf10	1.4756e-16	No	6:32293475:T:G	missense_variant		3.33e-86	-0.188064	G	0		leuk_inc	0	G	310	88132	0.13129	336819	1.2081	0.0618769	0.00224911		T	0.188064
TNFRSF8	0.86407	C6orf10	1.4756e-16	No	6:32293475:T:G	missense_variant		1.37e-50	0.142501	G	1		leuk_inc	0	G	310	88132	0.13129	336819	1.2081	0.0618769	0.00224911		G	0.142501
TNFRSF4	0.00015133	C6orf10	1.4756e-16	No	6:32293475:T:G	missense_variant		5.12e-47	0.13401	G	1		leuk_inc	0	G	310	88132	0.13129	336819	1.2081	0.0618769	0.00224911		G	0.13401
TNFRSF9	0.32153	C6orf10	1.4756e-16	No	6:32293475:T:G	missense_variant		2.06e-43	0.127487	G	1		leuk_inc	0	G	310	88132	0.13129	336819	1.2081	0.0618769	0.00224911		G	0.127487
IL12B	0.00011439	C6orf10	1.4756e-16	No	6:32293475:T:G	missense_variant		2.16e-40	0.12578	G	1		leuk_inc	0	G	310	88132	0.13129	336819	1.2081	0.0618769	0.00224911		G	0.12578
IL12A_IL12B	#N/A	C6orf10	1.4756e-16	No	6:32293475:T:G	missense_variant		2.05e-36	0.120271	G	1		leuk_inc	0	G	310	88132	0.13129	336819	1.2081	0.0618769	0.00224911		G	0.120271
SIGLEC6	0.0058774	C6orf10	1.4756e-16	No	6:32293475:T:G	missense_variant		1.62e-34	0.118193	G	1		leuk_inc	0	G	310	88132	0.13129	336819	1.2081	0.0618769	0.00224911		G	0.118193
IL2RA	0.054709	C6orf10	1.4756e-16	No	6:32293475:T:G	missense_variant		1.75e-33	0.114816	G	1		leuk_inc	0	G	310	88132	0.13129	336819	1.2081	0.0618769	0.00224911		G	0.114816
EPHA2	1.073e-05	C6orf10	1.4756e-16	No	6:32293475:T:G	missense_variant		1.63e-29	0.105683	G	1		leuk_inc	0	G	310	88132	0.13129	336819	1.2081	0.0618769	0.00224911			variant_not_in_PRS
LTA	0.19685	C6orf10	1.4756e-16	No	6:32293475:T:G	missense_variant		4.87e-21	0.0900735	G	1		leuk_inc	0	G	310	88132	0.13129	336819	1.2081	0.0618769	0.00224911			variant_not_in_PRS
FCER2	7.6122e-12	C6orf10	1.4756e-16	No	6:32293475:T:G	missense_variant		9.01e-20	0.0879561	G	1		leuk_inc	0	G	310	88132	0.13129	336819	1.2081	0.0618769	0.00224911		G	0.0879561
TNFRSF1B	0.50201	C6orf10	1.4756e-16	No	6:32293475:T:G	missense_variant		2.47e-19	0.0842713	G	1		leuk_inc	0	G	310	88132	0.13129	336819	1.2081	0.0618769	0.00224911		G	0.0842713
IL18BP	1.484e-08	C6orf10	1.4756e-16	No	6:32293475:T:G	missense_variant		2.96e-16	0.0749162	G	1		leuk_inc	0	G	310	88132	0.13129	336819	1.2081	0.0618769	0.00224911		G	0.0749162
CD5	2.3074e-10	C6orf10	1.4756e-16	No	6:32293475:T:G	missense_variant		1.97e-14	-0.0731501	G	0		leuk_inc	0	G	310	88132	0.13129	336819	1.2081	0.0618769	0.00224911		T	0.0731501
SPINT1	1.0175e-05	C6orf10	1.4756e-16	No	6:32293475:T:G	missense_variant		3.23e-13	-0.0707249	G	0		leuk_inc	0	G	310	88132	0.13129	336819	1.2081	0.0618769	0.00224911		T	0.0707249
NMNAT1	0.035353	C6orf10	1.4756e-16	No	6:32293475:T:G	missense_variant		3.49e-11	-0.063255	G	0		leuk_inc	0	G	310	88132	0.13129	336819	1.2081	0.0618769	0.00224911			variant_not_in_PRS
CD27	0.010011	C6orf10	1.4756e-16	No	6:32293475:T:G	missense_variant		4.15e-09	0.0554337	G	1		leuk_inc	0	G	310	88132	0.13129	336819	1.2081	0.0618769	0.00224911			variant_not_in_PRS
TNFSF13B	0.98193	TRIM27	0.99685	No	6:28923399:T:C	synonymous_variant		5.19e-12	-0.0662767	C	0		lung_inc	0	C	746	80542	0.120669	336823	1.12888	0.0396846	0.0022522		T	0.0662767
MMP9	1.8869e-17	TRIM27	0.99685	No	6:28923399:T:C	synonymous_variant		1.1e-09	0.0604785	C	1		lung_inc	0	C	746	80542	0.120669	336823	1.12888	0.0396846	0.0022522		C	0.0604785
TNFRSF13C	0.26993	POLR3H	0.0059858	No	22:41530888:G:A	synonymous_variant&splice_region_variant		7.84e-10	-0.686406	A	0		leuk_inc	0	A	6	574	0.000860994	336820	3.47524	0.408148	0.0022733		G	0.686406
TNFSF13	0.81724	NLGN2	0.99974	No	17:7415077:C:T	synonymous_variant		1.67e-40	-0.117129	T	0		multmyeloma_inc	1	C	222	95823	0.142578	336815	1.25322	0.0739686	0.00227653			variant_not_in_PRS
MMP12	#N/A	SH2B3	0.00010289	No	12:111446804:T:C	missense_variant		7.38e-12	-0.0413243	C	0		colon_inc	1	T	2572	321944	0.481771	336795	0.920782	0.0270464	0.002277		T	0.0413243
CD74	0.24889	POU5F1	0.95371	No	6:31170330:G:A	synonymous_variant		7.19e-42	0.0953431	A	1		liver_inc	0	A	243	172906	0.257033	336822	1.2656	0.0772078	0.00228233		A	0.0953431
ADA2	#N/A	POU5F1	0.95371	No	6:31170330:G:A	synonymous_variant		1.84e-24	0.0740996	A	1		liver_inc	0	A	243	172906	0.257033	336822	1.2656	0.0772078	0.00228233		A	0.0740996
FAP	1.9009e-28	POU5F1	0.95371	No	6:31170330:G:A	synonymous_variant		9.02e-18	-0.0619887	A	0		liver_inc	0	A	243	172906	0.257033	336822	1.2656	0.0772078	0.00228233		G	0.0619887
PLA2G15	0.37838	POU5F1	0.95371	No	6:31170330:G:A	synonymous_variant		1.31e-16	0.0613048	A	1		liver_inc	0	A	243	172906	0.257033	336822	1.2656	0.0772078	0.00228233		A	0.0613048
ITGB7	2.3661e-06	POU5F1	0.95371	No	6:31170330:G:A	synonymous_variant		3.13e-13	0.0541536	A	1		liver_inc	0	A	243	172906	0.257033	336822	1.2656	0.0772078	0.00228233		A	0.0541536
EPHA2	1.073e-05	POU5F1	0.95371	No	6:31170330:G:A	synonymous_variant		3.5e-13	0.0523876	A	1		liver_inc	0	A	243	172906	0.257033	336822	1.2656	0.0772078	0.00228233		A	0.0523876
DDR1	4.6331e-06	POU5F1	0.95371	No	6:31170330:G:A	synonymous_variant		8.77e-12	0.0499002	A	1		liver_inc	0	A	243	172906	0.257033	336822	1.2656	0.0772078	0.00228233			variant_not_in_PRS
ROBO1	7.2696e-16	POU5F1	0.95371	No	6:31170330:G:A	synonymous_variant		2.85e-10	-0.0464119	A	0		liver_inc	0	A	243	172906	0.257033	336822	1.2656	0.0772078	0.00228233		G	0.0464119
TNFRSF21	0.040615	POU5F1	0.95371	No	6:31170330:G:A	synonymous_variant		5.35e-09	0.0422782	A	1		liver_inc	0	A	243	172906	0.257033	336822	1.2656	0.0772078	0.00228233		A	0.0422782
LTBR	0.3058	POU5F1	0.95371	No	6:31170330:G:A	synonymous_variant		9.23e-09	0.0416048	A	1		liver_inc	0	A	243	172906	0.257033	336822	1.2656	0.0772078	0.00228233		A	0.0416048
CRTAM	8.0626e-09	CD19	0.90496	No	16:28933075:C:G	missense_variant		9.54e-10	-0.0423866	G	0		nhldiffuse_inc	1	C	604	220072	0.327592	336815	1.16862	0.0510995	0.00229322			variant_not_in_PRS
SFTPD	7.4927e-05	AIF1	1.8793e-06	No	6:31616154:C:T	non_coding_transcript_exon_variant		2.03e-09	0.0576513	T	1		lung_inc	0	T	632	86025	0.128641	336817	0.878426	0.0425201	0.00229965			variant_not_in_PRS
PLAUR	0.0053378	MUC22	0.014047	No	6:31029301:T:C	synonymous_variant		3.1e-09	-0.0574328	C	0		lung_inc	0	C	566	77745	0.116249	336823	0.872914	0.0445915	0.00230314			variant_not_in_PRS
TNFSF13B	0.98193	C6orf15	0.010531	No	6:31111867:G:A	synonymous_variant		9.52e-17	-0.0716267	A	0		lungscc_inc	0	A	213	104029	0.154745	336819	1.26274	0.0765429	0.00230539		G	0.0716267
SPINT1	1.0175e-05	C6orf15	0.010531	No	6:31111867:G:A	synonymous_variant		6.26e-11	-0.059072	A	0		lungscc_inc	0	A	213	104029	0.154745	336819	1.26274	0.0765429	0.00230539			variant_not_in_PRS
IFNLR1	0.062532	MYOM3	1.4264e-47	No	1:24108105:T:C	non_coding_transcript_exon_variant		2.11e-13	-0.0488399	C	0		nhldiffuse_inc	1	T	687	252574	0.376118	336678	1.16446	0.0499758	0.00231383			variant_not_in_PRS
SFTPD	7.4927e-05	C6orf47	0.066412	No	6:31659672:C:G	missense_variant		6.95e-09	0.0554095	G	1		lung_inc	0	G	638	86848	0.129869	336823	0.878937	0.0423587	0.00231598			variant_not_in_PRS
BTN3A2	1.1002e-10	TNXB	0.018547	No	6:32058086:C:T	synonymous_variant		2.96e-231	-0.276094	T	0		nhl_inc	0	T	626	116311	0.173599	336803	1.14568	0.044658	0.00232461			variant_not_in_PRS
BTN2A1	3.3959e-21	TNXB	0.018547	No	6:32058086:C:T	synonymous_variant		3.96e-133	0.203633	T	1		nhl_inc	0	T	626	116311	0.173599	336803	1.14568	0.044658	0.00232461			variant_not_in_PRS
RNASET2	0.00026891	TNXB	0.018547	No	6:32058086:C:T	synonymous_variant		3.07e-122	0.195413	T	1		nhl_inc	0	T	626	116311	0.173599	336803	1.14568	0.044658	0.00232461			variant_not_in_PRS
CD1C	1.5963e-08	TNXB	0.018547	No	6:32058086:C:T	synonymous_variant		8.02e-74	0.151633	T	1		nhl_inc	0	T	626	116311	0.173599	336803	1.14568	0.044658	0.00232461			variant_not_in_PRS
CD74	0.24889	TNXB	0.018547	No	6:32058086:C:T	synonymous_variant		2.05e-65	0.138564	T	1		nhl_inc	0	T	626	116311	0.173599	336803	1.14568	0.044658	0.00232461			variant_not_in_PRS
ICAM3	2.7302e-25	TNXB	0.018547	No	6:32058086:C:T	synonymous_variant		5.84e-57	-0.135006	T	0		nhl_inc	0	T	626	116311	0.173599	336803	1.14568	0.044658	0.00232461			variant_not_in_PRS
GZMA	2.0457e-06	TNXB	0.018547	No	6:32058086:C:T	synonymous_variant		8.39e-45	-0.118956	T	0		nhl_inc	0	T	626	116311	0.173599	336803	1.14568	0.044658	0.00232461			variant_not_in_PRS
TNFRSF4	0.00015133	TNXB	0.018547	No	6:32058086:C:T	synonymous_variant		2.41e-38	0.106877	T	1		nhl_inc	0	T	626	116311	0.173599	336803	1.14568	0.044658	0.00232461			variant_not_in_PRS
TNFRSF8	0.86407	TNXB	0.018547	No	6:32058086:C:T	synonymous_variant		2.85e-37	0.107889	T	1		nhl_inc	0	T	626	116311	0.173599	336803	1.14568	0.044658	0.00232461			variant_not_in_PRS
ADA2	#N/A	TNXB	0.018547	No	6:32058086:C:T	synonymous_variant		2.27e-36	0.105469	T	1		nhl_inc	0	T	626	116311	0.173599	336803	1.14568	0.044658	0.00232461			variant_not_in_PRS
TNFRSF9	0.32153	TNXB	0.018547	No	6:32058086:C:T	synonymous_variant		2.28e-36	0.103114	T	1		nhl_inc	0	T	626	116311	0.173599	336803	1.14568	0.044658	0.00232461			variant_not_in_PRS
LTA	0.19685	TNXB	0.018547	No	6:32058086:C:T	synonymous_variant		9.43e-34	0.102726	T	1		nhl_inc	0	T	626	116311	0.173599	336803	1.14568	0.044658	0.00232461			variant_not_in_PRS
LILRB4	4.7133e-13	TNXB	0.018547	No	6:32058086:C:T	synonymous_variant		6.18e-32	-0.0983997	T	0		nhl_inc	0	T	626	116311	0.173599	336803	1.14568	0.044658	0.00232461			variant_not_in_PRS
IL2RA	0.054709	TNXB	0.018547	No	6:32058086:C:T	synonymous_variant		9.17e-31	0.0974243	T	1		nhl_inc	0	T	626	116311	0.173599	336803	1.14568	0.044658	0.00232461			variant_not_in_PRS
IL12B	0.00011439	TNXB	0.018547	No	6:32058086:C:T	synonymous_variant		1.22e-28	0.0931176	T	1		nhl_inc	0	T	626	116311	0.173599	336803	1.14568	0.044658	0.00232461			variant_not_in_PRS
SIGLEC6	0.0058774	TNXB	0.018547	No	6:32058086:C:T	synonymous_variant		7.71e-28	0.0935921	T	1		nhl_inc	0	T	626	116311	0.173599	336803	1.14568	0.044658	0.00232461			variant_not_in_PRS
IL12A_IL12B	#N/A	TNXB	0.018547	No	6:32058086:C:T	synonymous_variant		2.32e-25	0.0881346	T	1		nhl_inc	0	T	626	116311	0.173599	336803	1.14568	0.044658	0.00232461			variant_not_in_PRS
EPHA2	1.073e-05	TNXB	0.018547	No	6:32058086:C:T	synonymous_variant		1.77e-24	0.0848481	T	1		nhl_inc	0	T	626	116311	0.173599	336803	1.14568	0.044658	0.00232461			variant_not_in_PRS
ITGB7	2.3661e-06	TNXB	0.018547	No	6:32058086:C:T	synonymous_variant		3.62e-22	0.0829705	T	1		nhl_inc	0	T	626	116311	0.173599	336803	1.14568	0.044658	0.00232461			variant_not_in_PRS
ROBO1	7.2696e-16	TNXB	0.018547	No	6:32058086:C:T	synonymous_variant		1.71e-17	-0.0721493	T	0		nhl_inc	0	T	626	116311	0.173599	336803	1.14568	0.044658	0.00232461			variant_not_in_PRS
IL15RA	2.332e-06	TNXB	0.018547	No	6:32058086:C:T	synonymous_variant		6.02e-17	0.0711256	T	1		nhl_inc	0	T	626	116311	0.173599	336803	1.14568	0.044658	0.00232461			variant_not_in_PRS
CXCL9	0.0029304	TNXB	0.018547	No	6:32058086:C:T	synonymous_variant		2.78e-15	0.0620623	T	1		nhl_inc	0	T	626	116311	0.173599	336803	1.14568	0.044658	0.00232461			variant_not_in_PRS
CD5	2.3074e-10	TNXB	0.018547	No	6:32058086:C:T	synonymous_variant		1.65e-14	-0.0650652	T	0		nhl_inc	0	T	626	116311	0.173599	336803	1.14568	0.044658	0.00232461		C	0.0650652
TNFRSF1B	0.50201	TNXB	0.018547	No	6:32058086:C:T	synonymous_variant		8.21e-12	0.0568684	T	1		nhl_inc	0	T	626	116311	0.173599	336803	1.14568	0.044658	0.00232461			variant_not_in_PRS
RRM2	0.74515	TNXB	0.018547	No	6:32058086:C:T	synonymous_variant		3.01e-11	-0.0580788	T	0		nhl_inc	0	T	626	116311	0.173599	336803	1.14568	0.044658	0.00232461		C	0.0580788
CSF1	0.99634	TNXB	0.018547	No	6:32058086:C:T	synonymous_variant		4.76e-11	0.0556293	T	1		nhl_inc	0	T	626	116311	0.173599	336803	1.14568	0.044658	0.00232461			variant_not_in_PRS
SPINT1	1.0175e-05	TNXB	0.018547	No	6:32058086:C:T	synonymous_variant		5.17e-11	-0.0565886	T	0		nhl_inc	0	T	626	116311	0.173599	336803	1.14568	0.044658	0.00232461			variant_not_in_PRS
IL18BP	1.484e-08	TNXB	0.018547	No	6:32058086:C:T	synonymous_variant		1.28e-10	0.0522856	T	1		nhl_inc	0	T	626	116311	0.173599	336803	1.14568	0.044658	0.00232461			variant_not_in_PRS
C1QA	0.0038204	TNXB	0.018547	No	6:32058086:C:T	synonymous_variant		5.3e-10	0.0521259	T	1		nhl_inc	0	T	626	116311	0.173599	336803	1.14568	0.044658	0.00232461			variant_not_in_PRS
QPCT	1.1987e-15	TNXB	0.018547	No	6:32058086:C:T	synonymous_variant		8.06e-10	-0.0517646	T	0		nhl_inc	0	T	626	116311	0.173599	336803	1.14568	0.044658	0.00232461			variant_not_in_PRS
FCER2	7.6122e-12	TNXB	0.018547	No	6:32058086:C:T	synonymous_variant		1.34e-09	0.0520168	T	1		nhl_inc	0	T	626	116311	0.173599	336803	1.14568	0.044658	0.00232461			variant_not_in_PRS
SIGLEC1	5.3298e-46	TNXB	0.018547	No	6:32058086:C:T	synonymous_variant		7.31e-09	0.0485416	T	1		nhl_inc	0	T	626	116311	0.173599	336803	1.14568	0.044658	0.00232461			variant_not_in_PRS
IL12B	0.00011439	ERBB3	1.7003e-15	No	12:56083910:A:T	splice_region_variant		6.48e-23	-0.0631321	T	0		nhl_inc	1	A	1306	288856	0.430856	336727	0.896234	0.0359756	0.00232499			variant_not_in_PRS
IL12A_IL12B	#N/A	ERBB3	1.7003e-15	No	12:56083910:A:T	splice_region_variant		8.12e-23	-0.0635835	T	0		nhl_inc	1	A	1306	288856	0.430856	336727	0.896234	0.0359756	0.00232499			variant_not_in_PRS
SEMA3F	0.99989	PLXNA1	0.99951	No	3:126989610:T:C	synonymous_variant		3.32e-25	0.0710153	C	1		kidneywho_inc	0	C	737	208515	0.310626	336823	1.14844	0.0455066	0.00235417		C	0.0710153
TNFRSF10A	5.0697e-15	TNFRSF10A	5.0697e-15	Yes	8:23202666:A:C	missense_variant		2.11e-16	-2.4878	C	0		leuk_inc	0	C	2	66	0.000100947	336812	9.00546	0.722738	0.00235812		A	2.4878
CEACAM1	0.00078816	CEACAM1	0.00078816	Yes	19:42509127:T:C	synonymous_variant		7.36e-10	-2.38511	C	0		liver_inc	0	C	1	37	5.641e-05	336820	22.2864	1.02158	0.00237835		T	2.38511
GDF15	3.0133e-07	TMEM59L	0.0006	No	19:18616046:T:C	synonymous_variant		1.1e-14	-0.0418489	C	0		oesophadeno_inc	0	C	435	301615	0.448381	336823	0.827993	0.0621251	0.00237974			variant_not_in_PRS
SPINT1	1.0175e-05	BAG6	1	No	6:31639124:C:CAAAG	3_prime_UTR_variant		4.12e-16	-0.067827	CAAAG	0		lungscc_inc	0	CAAAG	260	132357	0.196979	336628	1.24008	0.0709847	0.00243536			variant_not_in_PRS
TNFSF13B	0.98193	BAG6	1	No	6:31639124:C:CAAAG	3_prime_UTR_variant		1.02e-10	-0.051483	CAAAG	0		lungscc_inc	0	CAAAG	260	132357	0.196979	336628	1.24008	0.0709847	0.00243536			variant_not_in_PRS
CXCL17	0.0048138	BAG6	1	No	6:31639124:C:CAAAG	3_prime_UTR_variant		7.22e-09	-0.0423157	CAAAG	0		lungscc_inc	0	CAAAG	260	132357	0.196979	336628	1.24008	0.0709847	0.00243536			variant_not_in_PRS
SPINT1	1.0175e-05	BAG6	1	No	6:31651799:A:G	5_prime_UTR_variant		4.84e-17	-0.0701191	G	0		lungscc_inc	0	G	260	132344	0.196951	336642	1.24006	0.0709812	0.00243557		A	0.0701191
TNFSF13B	0.98193	BAG6	1	No	6:31651799:A:G	5_prime_UTR_variant		5.01e-11	-0.0524029	G	0		lungscc_inc	0	G	260	132344	0.196951	336642	1.24006	0.0709812	0.00243557			variant_not_in_PRS
CXCL17	0.0048138	BAG6	1	No	6:31651799:A:G	5_prime_UTR_variant		1.16e-09	-0.04462	G	0		lungscc_inc	0	G	260	132344	0.196951	336642	1.24006	0.0709812	0.00243557		A	0.04462
MSLN	5.8751e-25	BAG6	1	No	6:31651799:A:G	5_prime_UTR_variant		6.14e-09	-0.0473891	G	0		lungscc_inc	0	G	260	132344	0.196951	336642	1.24006	0.0709812	0.00243557		A	0.0473891
ICAM3	2.7302e-25	NOTCH4	2.0544e-23	No	6:32200994:G:T	synonymous_variant		8.14e-83	-0.172567	T	0		leuk_inc	0	T	355	102284	0.152399	336744	1.19437	0.0586025	0.00243831		G	0.172567
CD74	0.24889	NOTCH4	2.0544e-23	No	6:32200994:G:T	synonymous_variant		2.63e-74	0.156106	T	1		leuk_inc	0	T	355	102284	0.152399	336744	1.19437	0.0586025	0.00243831			variant_not_in_PRS
TNFRSF8	0.86407	NOTCH4	2.0544e-23	No	6:32200994:G:T	synonymous_variant		4.74e-45	0.125692	T	1		leuk_inc	0	T	355	102284	0.152399	336744	1.19437	0.0586025	0.00243831		T	0.125692
TNFRSF4	0.00015133	NOTCH4	2.0544e-23	No	6:32200994:G:T	synonymous_variant		2.09e-44	0.121817	T	1		leuk_inc	0	T	355	102284	0.152399	336744	1.19437	0.0586025	0.00243831		T	0.121817
SIGLEC6	0.0058774	NOTCH4	2.0544e-23	No	6:32200994:G:T	synonymous_variant		6.96e-42	0.122448	T	1		leuk_inc	0	T	355	102284	0.152399	336744	1.19437	0.0586025	0.00243831		T	0.122448
LTA	0.19685	NOTCH4	2.0544e-23	No	6:32200994:G:T	synonymous_variant		4.57e-41	0.120256	T	1		leuk_inc	0	T	355	102284	0.152399	336744	1.19437	0.0586025	0.00243831		T	0.120256
TNFRSF9	0.32153	NOTCH4	2.0544e-23	No	6:32200994:G:T	synonymous_variant		1.54e-38	0.112185	T	1		leuk_inc	0	T	355	102284	0.152399	336744	1.19437	0.0586025	0.00243831		T	0.112185
IL12B	0.00011439	NOTCH4	2.0544e-23	No	6:32200994:G:T	synonymous_variant		2.94e-37	0.112943	T	1		leuk_inc	0	T	355	102284	0.152399	336744	1.19437	0.0586025	0.00243831		T	0.112943
IL12A_IL12B	#N/A	NOTCH4	2.0544e-23	No	6:32200994:G:T	synonymous_variant		1.8e-34	0.109411	T	1		leuk_inc	0	T	355	102284	0.152399	336744	1.19437	0.0586025	0.00243831		T	0.109411
IL2RA	0.054709	NOTCH4	2.0544e-23	No	6:32200994:G:T	synonymous_variant		6.35e-32	0.104854	T	1		leuk_inc	0	T	355	102284	0.152399	336744	1.19437	0.0586025	0.00243831		T	0.104854
EPHA2	1.073e-05	NOTCH4	2.0544e-23	No	6:32200994:G:T	synonymous_variant		1.34e-25	0.0916502	T	1		leuk_inc	0	T	355	102284	0.152399	336744	1.19437	0.0586025	0.00243831		T	0.0916502
FCER2	7.6122e-12	NOTCH4	2.0544e-23	No	6:32200994:G:T	synonymous_variant		7.37e-22	0.0869819	T	1		leuk_inc	0	T	355	102284	0.152399	336744	1.19437	0.0586025	0.00243831		T	0.0869819
TNFRSF1B	0.50201	NOTCH4	2.0544e-23	No	6:32200994:G:T	synonymous_variant		3.68e-17	0.073953	T	1		leuk_inc	0	T	355	102284	0.152399	336744	1.19437	0.0586025	0.00243831		T	0.073953
IL18BP	1.484e-08	NOTCH4	2.0544e-23	No	6:32200994:G:T	synonymous_variant		4.02e-16	0.069853	T	1		leuk_inc	0	T	355	102284	0.152399	336744	1.19437	0.0586025	0.00243831		T	0.069853
SPINT1	1.0175e-05	NOTCH4	2.0544e-23	No	6:32200994:G:T	synonymous_variant		5.75e-13	-0.0655395	T	0		leuk_inc	0	T	355	102284	0.152399	336744	1.19437	0.0586025	0.00243831		G	0.0655395
CD5	2.3074e-10	NOTCH4	2.0544e-23	No	6:32200994:G:T	synonymous_variant		3.43e-10	-0.0561961	T	0		leuk_inc	0	T	355	102284	0.152399	336744	1.19437	0.0586025	0.00243831		G	0.0561961
NMNAT1	0.035353	NOTCH4	2.0544e-23	No	6:32200994:G:T	synonymous_variant		5.08e-10	-0.0555907	T	0		leuk_inc	0	T	355	102284	0.152399	336744	1.19437	0.0586025	0.00243831		G	0.0555907
TNFSF13B	0.98193	PSORS1C1	0.00026534	No	6:31117579:C:T	non_coding_transcript_exon_variant		5.33e-17	-0.0747829	T	0		lungscc_inc	0	T	213	104048	0.154975	336381	1.26068	0.0764319	0.00243855		C	0.0747829
SPINT1	1.0175e-05	PSORS1C1	0.00026534	No	6:31117579:C:T	non_coding_transcript_exon_variant		6.81e-11	-0.061063	T	0		lungscc_inc	0	T	213	104048	0.154975	336381	1.26068	0.0764319	0.00243855		C	0.061063
LYPD8	NA	SH3BP5L	0.04569	No	1:248813188:C:T	non_coding_transcript_exon_variant		1.04e-12	0.588133	T	1		nhl_inc	0	T	11	924	0.00138797	336823	2.50399	0.302993	0.00245039		T	0.588133
LTA	0.19685	TAP2	6.799e-08	No	6:32830771:G:A	synonymous_variant		1.06e-78	-0.190052	A	0		leuk_inc	0	A	184	75789	0.11278	336818	0.790801	0.0774962	0.00245643		G	0.190052
CD74	0.24889	TAP2	6.799e-08	No	6:32830771:G:A	synonymous_variant		4.81e-39	-0.126606	A	0		leuk_inc	0	A	184	75789	0.11278	336818	0.790801	0.0774962	0.00245643			variant_not_in_PRS
PDCD1	0.41706	ILF3	1	No	19:10683954:G:T	synonymous_variant		3.78e-15	-0.0524412	T	0		nhldiffuse_inc	1	G	551	245937	0.36595	336778	0.853804	0.0521908	0.0024587			variant_not_in_PRS
SPINT1	1.0175e-05	PRRC2A	1	No	6:31636814:C:T	missense_variant		7.95e-16	-0.0664808	T	0		lungscc_inc	0	T	260	132459	0.197019	336817	1.2399	0.0710246	0.00246498			variant_not_in_PRS
TNFSF13B	0.98193	PRRC2A	1	No	6:31636814:C:T	missense_variant		6.36e-11	-0.0514925	T	0		lungscc_inc	0	T	260	132459	0.197019	336817	1.2399	0.0710246	0.00246498			variant_not_in_PRS
CXCL17	0.0048138	PRRC2A	1	No	6:31636814:C:T	missense_variant		2.99e-09	-0.042934	T	0		lungscc_inc	0	T	260	132459	0.197019	336817	1.2399	0.0710246	0.00246498			variant_not_in_PRS
TNFSF13B	0.98193	EHMT2	0.00010292	No	6:31892560:T:C	synonymous_variant&splice_region_variant		1.38e-15	0.0516516	C	1		lung_inc	1	T	2162	244993	0.366898	336817	1.08763	0.027764	0.00248273		C	0.0516516
SFTPD	7.4927e-05	EHMT2	0.00010292	No	6:31892560:T:C	synonymous_variant&splice_region_variant		4.78e-14	0.0496124	C	1		lung_inc	1	T	2162	244993	0.366898	336817	1.08763	0.027764	0.00248273			variant_not_in_PRS
ICAM3	2.7302e-25	MUC22	0.014047	No	6:31034675:A:G	missense_variant		1.55e-43	0.0892945	G	1		multmyeloma_inc	0	G	555	317953	0.473151	336582	0.843223	0.0563943	0.00249643			variant_not_in_PRS
RNASET2	0.00026891	MUC22	0.014047	No	6:31034675:A:G	missense_variant		3.12e-20	-0.0583759	G	0		multmyeloma_inc	0	G	555	317953	0.473151	336582	0.843223	0.0563943	0.00249643			variant_not_in_PRS
SLAMF7	0.03635	MUC22	0.014047	No	6:31034675:A:G	missense_variant		5.12e-13	0.0470661	G	1		multmyeloma_inc	0	G	555	317953	0.473151	336582	0.843223	0.0563943	0.00249643		G	0.0470661
MILR1	0.024528	MUC22	0.014047	No	6:31034675:A:G	missense_variant		9.22e-11	0.0424526	G	1		multmyeloma_inc	0	G	555	317953	0.473151	336582	0.843223	0.0563943	0.00249643		G	0.0424526
SLAMF1	0.0070368	MUC22	0.014047	No	6:31034675:A:G	missense_variant		5.91e-10	0.0407485	G	1		multmyeloma_inc	0	G	555	317953	0.473151	336582	0.843223	0.0563943	0.00249643		G	0.0407485
GOLM2	#N/A	MUC22	0.014047	No	6:31034675:A:G	missense_variant		1.55e-09	0.0391448	G	1		multmyeloma_inc	0	G	555	317953	0.473151	336582	0.843223	0.0563943	0.00249643			variant_not_in_PRS
ADA2	#N/A	MUC22	0.014047	No	6:31034675:A:G	missense_variant		5.28e-09	-0.0371785	G	0		multmyeloma_inc	0	G	555	317953	0.473151	336582	0.843223	0.0563943	0.00249643			variant_not_in_PRS
ADM	0.040831	MUC22	0.014047	No	6:31034675:A:G	missense_variant		6.82e-09	-0.0346582	G	0		multmyeloma_inc	0	G	555	317953	0.473151	336582	0.843223	0.0563943	0.00249643		A	0.0346582
CRTAM	8.0626e-09	UBASH3B	4.7054e-05	No	11:122779464:C:G	non_coding_transcript_exon_variant		1.74e-12	0.0526774	G	1		nhldiffuse_inc	1	C	462	164935	0.245548	336792	1.17972	0.0547485	0.00253783			variant_not_in_PRS
TNFSF13B	0.98193	TCF19	0.00093832	No	6:31161533:C:T	missense_variant		4.78e-18	-0.0746272	T	0		lungscc_inc	0	T	213	104348	0.155221	336813	1.25976	0.0765326	0.00255033		C	0.0746272
SPINT1	1.0175e-05	TCF19	0.00093832	No	6:31161533:C:T	missense_variant		1.43e-11	-0.0610305	T	0		lungscc_inc	0	T	213	104348	0.155221	336813	1.25976	0.0765326	0.00255033		C	0.0610305
LILRB1	5.6502e-14	PRRC2A	1	No	6:31625488:G:T	synonymous_variant		1.6e-19	0.140579	T	1		leuk_inc	0	T	61	29644	0.0440968	336816	0.675679	0.13007	0.00257798		T	0.140579
CCL15	0.3333	SULT2B1	0.43553	No	19:48596698:C:T	non_coding_transcript_exon_variant		1.26e-20	0.084637	T	1		liver_inc	0	T	81	94099	0.139813	336807	0.701921	0.117473	0.00258769			variant_not_in_PRS
CXADR	0.36867	SULT2B1	0.43553	No	19:48596698:C:T	non_coding_transcript_exon_variant		1.55e-19	0.0853029	T	1		liver_inc	0	T	81	94099	0.139813	336807	0.701921	0.117473	0.00258769			variant_not_in_PRS
SIGLEC6	0.0058774	SIGLEC6	0.0058774	Yes	19:51531431:T:C	synonymous_variant		3.15e-146	-1.44342	C	0		nhl_inc	0	C	22	2390	0.00358052	336823	1.91503	0.215767	0.00260156		T	1.44342
ICAM3	2.7302e-25	HLA-C	1.5695e-06	No	6:31269347:T:C	missense_variant		2.1e-97	0.141633	C	1		multmyeloma_inc	0	C	327	196460	0.327774	300187	0.861288	0.0495984	0.00260633		C	0.141633
RNASET2	0.00026891	HLA-C	1.5695e-06	No	6:31269347:T:C	missense_variant		2.42e-43	-0.0915974	C	0		multmyeloma_inc	0	C	327	196460	0.327774	300187	0.861288	0.0495984	0.00260633		T	0.0915974
TNFSF13B	0.98193	HLA-C	1.5695e-06	No	6:31269347:T:C	missense_variant		1.91e-26	0.0697466	C	1		multmyeloma_inc	0	C	327	196460	0.327774	300187	0.861288	0.0495984	0.00260633			variant_not_in_PRS
CD48	1.7302e-05	HLA-C	1.5695e-06	No	6:31269347:T:C	missense_variant		2.13e-20	0.0631486	C	1		multmyeloma_inc	0	C	327	196460	0.327774	300187	0.861288	0.0495984	0.00260633			variant_not_in_PRS
GOLM2	#N/A	HLA-C	1.5695e-06	No	6:31269347:T:C	missense_variant		1.22e-19	0.0616087	C	1		multmyeloma_inc	0	C	327	196460	0.327774	300187	0.861288	0.0495984	0.00260633			variant_not_in_PRS
SLAMF7	0.03635	HLA-C	1.5695e-06	No	6:31269347:T:C	missense_variant		2.24e-18	0.0597585	C	1		multmyeloma_inc	0	C	327	196460	0.327774	300187	0.861288	0.0495984	0.00260633		C	0.0597585
ADM	0.040831	HLA-C	1.5695e-06	No	6:31269347:T:C	missense_variant		2.51e-18	-0.0548407	C	0		multmyeloma_inc	0	C	327	196460	0.327774	300187	0.861288	0.0495984	0.00260633		T	0.0548407
FCRL2	1.4548e-11	HLA-C	1.5695e-06	No	6:31269347:T:C	missense_variant		2.48e-17	0.0573226	C	1		multmyeloma_inc	0	C	327	196460	0.327774	300187	0.861288	0.0495984	0.00260633			variant_not_in_PRS
ADA2	#N/A	HLA-C	1.5695e-06	No	6:31269347:T:C	missense_variant		3e-14	-0.0507063	C	0		multmyeloma_inc	0	C	327	196460	0.327774	300187	0.861288	0.0495984	0.00260633			variant_not_in_PRS
SPON1	#N/A	HLA-C	1.5695e-06	No	6:31269347:T:C	missense_variant		2.39e-11	0.0431758	C	1		multmyeloma_inc	0	C	327	196460	0.327774	300187	0.861288	0.0495984	0.00260633			variant_not_in_PRS
SLAMF1	0.0070368	HLA-C	1.5695e-06	No	6:31269347:T:C	missense_variant		1.38e-10	0.0442861	C	1		multmyeloma_inc	0	C	327	196460	0.327774	300187	0.861288	0.0495984	0.00260633			variant_not_in_PRS
FRZB	0.0010842	HLA-C	1.5695e-06	No	6:31269347:T:C	missense_variant		5.32e-10	0.0411502	C	1		multmyeloma_inc	0	C	327	196460	0.327774	300187	0.861288	0.0495984	0.00260633			variant_not_in_PRS
CD79B	0.9163	HLA-C	1.5695e-06	No	6:31269347:T:C	missense_variant		6.46e-10	-0.0416373	C	0		multmyeloma_inc	0	C	327	196460	0.327774	300187	0.861288	0.0495984	0.00260633		T	0.0416373
QPCT	1.1987e-15	HLA-C	1.5695e-06	No	6:31269347:T:C	missense_variant		2.27e-09	0.0401048	C	1		multmyeloma_inc	0	C	327	196460	0.327774	300187	0.861288	0.0495984	0.00260633			variant_not_in_PRS
MILR1	0.024528	HLA-C	1.5695e-06	No	6:31269347:T:C	missense_variant		5.39e-09	0.0400949	C	1		multmyeloma_inc	0	C	327	196460	0.327774	300187	0.861288	0.0495984	0.00260633		C	0.0400949
SFTPD	7.4927e-05	GABBR1	0.99991	No	6:29555869:G:C	3_prime_UTR_variant		3.97e-11	0.0419286	C	1		lung_inc	1	G	2834	327057	0.490004	336621	1.08469	0.0270085	0.00261178			variant_not_in_PRS
BCAM	1.1032e-08	ADAMTS13	5.1409e-15	No	9:133436862:C:G	missense_variant		2.22e-10	0.0410738	G	1		lungscc_inc	0	G	536	292899	0.435599	336818	1.19835	0.0601243	0.00261619			variant_not_in_PRS
CR2	4.7399e-19	B3GNTL1	4.0733e-28	No	17:83051746:C:T	synonymous_variant		5.62e-41	-0.122165	T	0		nhldiffuse_inc	0	T	202	99273	0.147677	336799	0.797548	0.0751687	0.00261754		C	0.122165
SPINT1	1.0175e-05	PRRC2A	1	No	6:31630712:A:G	synonymous_variant		1.39e-15	-0.0659098	G	0		lungscc_inc	0	G	260	132579	0.197201	336811	1.23823	0.0710138	0.00262066		A	0.0659098
TNFSF13B	0.98193	PRRC2A	1	No	6:31630712:A:G	synonymous_variant		4.37e-11	-0.0519143	G	0		lungscc_inc	0	G	260	132579	0.197201	336811	1.23823	0.0710138	0.00262066		A	0.0519143
CXCL17	0.0048138	PRRC2A	1	No	6:31630712:A:G	synonymous_variant		3.04e-09	-0.0429078	G	0		lungscc_inc	0	G	260	132579	0.197201	336811	1.23823	0.0710138	0.00262066		A	0.0429078
BTN2A1	3.3959e-21	HIST1H2AC	0.5964	No	6:26124406:C:T	synonymous_variant		2.79e-55	-0.118993	T	0		kidneywho_inc	0	T	536	148230	0.220837	336823	1.16197	0.0499195	0.00263691		C	0.118993
CD70	0.010394	C3	0.90421	No	19:6677978:G:A	synonymous_variant		3.15e-18	0.0546214	A	1		nhl_inc	1	G	1644	323595	0.482804	336823	1.11198	0.035305	0.00264327			variant_not_in_PRS
STC2	0.26588	KLKB1	6.2893e-13	No	4:186236880:G:A	missense_variant		8.88e-09	-0.0361253	A	0		breast_inc	1	G	6080	164926	0.487316	175457	0.98951	0.0181967	0.562229		G	0.0361253
LAMP3	0.00026747	LAMP3	0.00026747	Yes	3:183135882:T:C	missense_variant		6.81e-259	0.239456	C	1		lung_inc	1	T	1537	174085	0.260771	336736	1.09497	0.0302393	0.00269815		C	0.239456
PLAUR	0.0053378	MUC22	0.014047	No	6:31027755:T:C	missense_variant		2.32e-09	-0.0586274	C	0		lung_inc	0	C	542	74585	0.111526	336813	0.873117	0.045241	0.00270714			variant_not_in_PRS
SFTPD	7.4927e-05	ZBED9	#N/A	No	6:28575487:C:T	synonymous_variant		6.66e-10	-0.0463949	T	0		lung_inc	0	T	1401	156411	0.234283	336798	1.0978	0.0311269	0.0027211		C	0.0463949
LY9	2.6039e-13	ADAMTS4	1.9501e-06	No	1:161193247:T:C	missense_variant		2.25e-31	-0.0778792	C	0		nhldiffuse_inc	1	T	712	263582	0.392334	336823	1.15995	0.0495874	0.00276893			variant_not_in_PRS
GZMA	2.0457e-06	MUC22	0.014047	No	6:31029915:G:C	missense_variant		3.86e-211	0.211094	C	1		nhl_inc	1	G	1146	220945	0.329687	336821	1.11661	0.0369167	0.00280981		C	0.211094
BTN3A2	1.1002e-10	MUC22	0.014047	No	6:31029915:G:C	missense_variant		2.18e-179	0.196293	C	1		nhl_inc	1	G	1146	220945	0.329687	336821	1.11661	0.0369167	0.00280981		C	0.196293
LTA	0.19685	MUC22	0.014047	No	6:31029915:G:C	missense_variant		1.4e-137	-0.170542	C	0		nhl_inc	1	G	1146	220945	0.329687	336821	1.11661	0.0369167	0.00280981			variant_not_in_PRS
CD1C	1.5963e-08	MUC22	0.014047	No	6:31029915:G:C	missense_variant		1.05e-76	-0.124678	C	0		nhl_inc	1	G	1146	220945	0.329687	336821	1.11661	0.0369167	0.00280981		G	0.124678
TNFRSF4	0.00015133	MUC22	0.014047	No	6:31029915:G:C	missense_variant		1.48e-56	-0.105478	C	0		nhl_inc	1	G	1146	220945	0.329687	336821	1.11661	0.0369167	0.00280981		G	0.105478
LILRB4	4.7133e-13	MUC22	0.014047	No	6:31029915:G:C	missense_variant		4.17e-53	-0.10329	C	0		nhl_inc	1	G	1146	220945	0.329687	336821	1.11661	0.0369167	0.00280981		G	0.10329
ICAM3	2.7302e-25	MUC22	0.014047	No	6:31029915:G:C	missense_variant		4.22e-53	0.105135	C	1		nhl_inc	1	G	1146	220945	0.329687	336821	1.11661	0.0369167	0.00280981		C	0.105135
BTN2A1	3.3959e-21	MUC22	0.014047	No	6:31029915:G:C	missense_variant		2.28e-47	-0.0969672	C	0		nhl_inc	1	G	1146	220945	0.329687	336821	1.11661	0.0369167	0.00280981		G	0.0969672
RNASET2	0.00026891	MUC22	0.014047	No	6:31029915:G:C	missense_variant		5.37e-45	-0.0946123	C	0		nhl_inc	1	G	1146	220945	0.329687	336821	1.11661	0.0369167	0.00280981		G	0.0946123
TNFRSF8	0.86407	MUC22	0.014047	No	6:31029915:G:C	missense_variant		3.6e-36	-0.0856582	C	0		nhl_inc	1	G	1146	220945	0.329687	336821	1.11661	0.0369167	0.00280981		G	0.0856582
CD22	0.8044	MUC22	0.014047	No	6:31029915:G:C	missense_variant		8.32e-33	-0.0799866	C	0		nhl_inc	1	G	1146	220945	0.329687	336821	1.11661	0.0369167	0.00280981		G	0.0799866
IL2RA	0.054709	MUC22	0.014047	No	6:31029915:G:C	missense_variant		2.38e-26	-0.0724744	C	0		nhl_inc	1	G	1146	220945	0.329687	336821	1.11661	0.0369167	0.00280981		G	0.0724744
FCER2	7.6122e-12	MUC22	0.014047	No	6:31029915:G:C	missense_variant		1.22e-18	-0.0610115	C	0		nhl_inc	1	G	1146	220945	0.329687	336821	1.11661	0.0369167	0.00280981		G	0.0610115
TNFRSF9	0.32153	MUC22	0.014047	No	6:31029915:G:C	missense_variant		1.39e-18	-0.0581283	C	0		nhl_inc	1	G	1146	220945	0.329687	336821	1.11661	0.0369167	0.00280981		G	0.0581283
ADA2	#N/A	MUC22	0.014047	No	6:31029915:G:C	missense_variant		1.39e-18	-0.0594675	C	0		nhl_inc	1	G	1146	220945	0.329687	336821	1.11661	0.0369167	0.00280981		G	0.0594675
CCL21	0.036239	MUC22	0.014047	No	6:31029915:G:C	missense_variant		2.19e-17	-0.0581097	C	0		nhl_inc	1	G	1146	220945	0.329687	336821	1.11661	0.0369167	0.00280981		G	0.0581097
IL10	0.0058874	MUC22	0.014047	No	6:31029915:G:C	missense_variant		4.28e-17	-0.0592066	C	0		nhl_inc	1	G	1146	220945	0.329687	336821	1.11661	0.0369167	0.00280981		G	0.0592066
CXCL9	0.0029304	MUC22	0.014047	No	6:31029915:G:C	missense_variant		1.69e-16	-0.0522699	C	0		nhl_inc	1	G	1146	220945	0.329687	336821	1.11661	0.0369167	0.00280981		G	0.0522699
IL12RB1	9.3569e-15	MUC22	0.014047	No	6:31029915:G:C	missense_variant		4.49e-16	0.0565272	C	1		nhl_inc	1	G	1146	220945	0.329687	336821	1.11661	0.0369167	0.00280981		C	0.0565272
SIGLEC6	0.0058774	MUC22	0.014047	No	6:31029915:G:C	missense_variant		1.4e-15	-0.0551038	C	0		nhl_inc	1	G	1146	220945	0.329687	336821	1.11661	0.0369167	0.00280981		G	0.0551038
CD74	0.24889	MUC22	0.014047	No	6:31029915:G:C	missense_variant		9.85e-14	-0.0487518	C	0		nhl_inc	1	G	1146	220945	0.329687	336821	1.11661	0.0369167	0.00280981			variant_not_in_PRS
KLRB1	2.4129e-07	MUC22	0.014047	No	6:31029915:G:C	missense_variant		1.27e-13	0.0497023	C	1		nhl_inc	1	G	1146	220945	0.329687	336821	1.11661	0.0369167	0.00280981			variant_not_in_PRS
IL12B	0.00011439	MUC22	0.014047	No	6:31029915:G:C	missense_variant		4.37e-12	-0.0468781	C	0		nhl_inc	1	G	1146	220945	0.329687	336821	1.11661	0.0369167	0.00280981			variant_not_in_PRS
LILRB1	5.6502e-14	MUC22	0.014047	No	6:31029915:G:C	missense_variant		1.84e-11	0.0452766	C	1		nhl_inc	1	G	1146	220945	0.329687	336821	1.11661	0.0369167	0.00280981			variant_not_in_PRS
EPHA2	1.073e-05	MUC22	0.014047	No	6:31029915:G:C	missense_variant		2.26e-11	-0.04481	C	0		nhl_inc	1	G	1146	220945	0.329687	336821	1.11661	0.0369167	0.00280981		G	0.04481
MMP12	#N/A	MUC22	0.014047	No	6:31029915:G:C	missense_variant		3.86e-11	-0.0424745	C	0		nhl_inc	1	G	1146	220945	0.329687	336821	1.11661	0.0369167	0.00280981		G	0.0424745
DLL1	0.99999	MUC22	0.014047	No	6:31029915:G:C	missense_variant		6.55e-11	-0.0438935	C	0		nhl_inc	1	G	1146	220945	0.329687	336821	1.11661	0.0369167	0.00280981		G	0.0438935
IL12A_IL12B	#N/A	MUC22	0.014047	No	6:31029915:G:C	missense_variant		1.12e-10	-0.0440621	C	0		nhl_inc	1	G	1146	220945	0.329687	336821	1.11661	0.0369167	0.00280981			variant_not_in_PRS
CD79B	0.9163	MUC22	0.014047	No	6:31029915:G:C	missense_variant		2.67e-10	-0.0430746	C	0		nhl_inc	1	G	1146	220945	0.329687	336821	1.11661	0.0369167	0.00280981		G	0.0430746
TNF	0.8033	MUC22	0.014047	No	6:31029915:G:C	missense_variant		4.35e-10	-0.0427489	C	0		nhl_inc	1	G	1146	220945	0.329687	336821	1.11661	0.0369167	0.00280981		G	0.0427489
FCRL1	3.9509e-06	MUC22	0.014047	No	6:31029915:G:C	missense_variant		1.06e-09	-0.0416845	C	0		nhl_inc	1	G	1146	220945	0.329687	336821	1.11661	0.0369167	0.00280981		G	0.0416845
CD48	1.7302e-05	MUC22	0.014047	No	6:31029915:G:C	missense_variant		1.78e-09	0.041536	C	1		nhl_inc	1	G	1146	220945	0.329687	336821	1.11661	0.0369167	0.00280981		C	0.041536
SIGLEC10	6.8352e-06	MUC22	0.014047	No	6:31029915:G:C	missense_variant		2.92e-09	0.0406537	C	1		nhl_inc	1	G	1146	220945	0.329687	336821	1.11661	0.0369167	0.00280981			variant_not_in_PRS
TNF	0.8033	MUC22	0.014047	No	6:31029915:G:C	missense_variant		7.15e-09	-0.0396298	C	0		nhl_inc	1	G	1146	220945	0.329687	336821	1.11661	0.0369167	0.00280981		G	0.0427489
TNF	0.8033	MUC22	0.014047	No	6:31029915:G:C	missense_variant		9.46e-09	-0.0397769	C	0		nhl_inc	1	G	1146	220945	0.329687	336821	1.11661	0.0369167	0.00280981		G	0.0427489
CRTAM	8.0626e-09	APOBR	9.3975e-08	No	16:28495551:A:G	synonymous_variant		1.96e-15	0.0521556	G	1		nhldiffuse_inc	0	G	747	277084	0.412454	336802	1.15869	0.0493154	0.00282015		G	0.0521556
LILRB4	4.7133e-13	BTNL2	8.5607e-11	No	6:32394964:C:T	missense_variant		6.82e-289	-0.323418	T	0		nhl_inc	0	T	539	99249	0.148141	336801	1.1517	0.0472927	0.00282251			variant_not_in_PRS
LTA	0.19685	BTNL2	8.5607e-11	No	6:32394964:C:T	missense_variant		6.73e-94	-0.186979	T	0		nhl_inc	0	T	539	99249	0.148141	336801	1.1517	0.0472927	0.00282251		C	0.186979
CD74	0.24889	BTNL2	8.5607e-11	No	6:32394964:C:T	missense_variant		8.96e-78	-0.16255	T	0		nhl_inc	0	T	539	99249	0.148141	336801	1.1517	0.0472927	0.00282251		C	0.16255
IL10	0.0058874	BTNL2	8.5607e-11	No	6:32394964:C:T	missense_variant		4.7e-45	0.13191	T	1		nhl_inc	0	T	539	99249	0.148141	336801	1.1517	0.0472927	0.00282251			variant_not_in_PRS
RNASET2	0.00026891	BTNL2	8.5607e-11	No	6:32394964:C:T	missense_variant		3.34e-14	-0.0679212	T	0		nhl_inc	0	T	539	99249	0.148141	336801	1.1517	0.0472927	0.00282251			variant_not_in_PRS
CR2	4.7399e-19	BTNL2	8.5607e-11	No	6:32394964:C:T	missense_variant		1.49e-11	0.0616224	T	1		nhl_inc	0	T	539	99249	0.148141	336801	1.1517	0.0472927	0.00282251			variant_not_in_PRS
LAIR1	3.2563e-07	BTNL2	8.5607e-11	No	6:32394964:C:T	missense_variant		3.72e-10	-0.0543221	T	0		nhl_inc	0	T	539	99249	0.148141	336801	1.1517	0.0472927	0.00282251		C	0.0543221
PLAUR	0.0053378	BTNL2	8.5607e-11	No	6:32394964:C:T	missense_variant		8.05e-10	-0.0546384	T	0		nhl_inc	0	T	539	99249	0.148141	336801	1.1517	0.0472927	0.00282251		C	0.0546384
CD79B	0.9163	BTNL2	8.5607e-11	No	6:32394964:C:T	missense_variant		2.68e-09	-0.0540102	T	0		nhl_inc	0	T	539	99249	0.148141	336801	1.1517	0.0472927	0.00282251			variant_not_in_PRS
BTN2A1	3.3959e-21	BTNL2	8.5607e-11	No	6:32394964:C:T	missense_variant		8.12e-09	-0.0515411	T	0		nhl_inc	0	T	539	99249	0.148141	336801	1.1517	0.0472927	0.00282251			variant_not_in_PRS
CRTAM	8.0626e-09	ATXN2L	1	No	16:28835925:T:C	splice_region_variant		1.84e-11	0.044325	C	1		nhl_inc	0	C	1405	274698	0.409931	336768	1.11223	0.0356187	0.00282319			variant_not_in_PRS
EBI3_IL27	#N/A	ATXN2L	1	No	16:28835925:T:C	splice_region_variant		9.27e-11	-0.0418858	C	0		nhl_inc	0	C	1405	274698	0.409931	336768	1.11223	0.0356187	0.00282319			variant_not_in_PRS
TNFSF13B	0.98193	LILRB5	4.4944e-23	No	19:54252059:C:T	missense_variant		1.12e-38	-0.0970602	T	0		lungscc_inc	0	T	206	148956	0.221542	336645	0.793699	0.0773752	0.00282548			variant_not_in_PRS
DSC2	5.1749e-08	DSC1	3.4979e-16	No	18:31157444:G:A	missense_variant		2.13e-20	0.118044	A	1		leuk_inc	0	A	171	45792	0.0682306	336821	1.27034	0.0801507	0.00283137		A	0.118044
FUT3_FUT5	#N/A	PBX4	5.2605e-05	No	19:19564887:C:T	3_prime_UTR_variant		3e-18	0.0969871	T	1		liver_inc	0	T	88	55200	0.0820781	336801	1.4034	0.11352	0.00283219			variant_not_in_PRS
PLA2G15	0.37838	PBX4	5.2605e-05	No	19:19564887:C:T	3_prime_UTR_variant		7.43e-18	0.101686	T	1		liver_inc	0	T	88	55200	0.0820781	336801	1.4034	0.11352	0.00283219			variant_not_in_PRS
PON2	5.4352e-05	PBX4	5.2605e-05	No	19:19564887:C:T	3_prime_UTR_variant		4.58e-15	0.0942322	T	1		liver_inc	0	T	88	55200	0.0820781	336801	1.4034	0.11352	0.00283219			variant_not_in_PRS
KRT18	0.73477	PBX4	5.2605e-05	No	19:19564887:C:T	3_prime_UTR_variant		1.04e-12	0.0804924	T	1		liver_inc	0	T	88	55200	0.0820781	336801	1.4034	0.11352	0.00283219			variant_not_in_PRS
CDH2	0.99171	PBX4	5.2605e-05	No	19:19564887:C:T	3_prime_UTR_variant		3.89e-11	0.072033	T	1		liver_inc	0	T	88	55200	0.0820781	336801	1.4034	0.11352	0.00283219		T	0.072033
NRP1	0.98584	PBX4	5.2605e-05	No	19:19564887:C:T	3_prime_UTR_variant		7.13e-10	0.0721325	T	1		liver_inc	0	T	88	55200	0.0820781	336801	1.4034	0.11352	0.00283219		T	0.0721325
CTSD	0.00091747	PBX4	5.2605e-05	No	19:19564887:C:T	3_prime_UTR_variant		1.17e-09	0.0718658	T	1		liver_inc	0	T	88	55200	0.0820781	336801	1.4034	0.11352	0.00283219			variant_not_in_PRS
ACP5	0.078651	PBX4	5.2605e-05	No	19:19564887:C:T	3_prime_UTR_variant		1.9e-09	0.0682644	T	1		liver_inc	0	T	88	55200	0.0820781	336801	1.4034	0.11352	0.00283219			variant_not_in_PRS
ACY1	6.9169e-09	PBX4	5.2605e-05	No	19:19564887:C:T	3_prime_UTR_variant		2.36e-09	0.0667244	T	1		liver_inc	0	T	88	55200	0.0820781	336801	1.4034	0.11352	0.00283219			variant_not_in_PRS
SPINT1	1.0175e-05	GPANK1	3.2444e-07	No	6:31664357:C:A	missense_variant		7.35e-16	-0.0665998	A	0		lungscc_inc	0	A	259	132388	0.196992	336681	1.23646	0.0711112	0.00283799		C	0.0665998
TNFSF13B	0.98193	GPANK1	3.2444e-07	No	6:31664357:C:A	missense_variant		3.14e-11	-0.0523219	A	0		lungscc_inc	0	A	259	132388	0.196992	336681	1.23646	0.0711112	0.00283799		C	0.0523219
CXCL17	0.0048138	GPANK1	3.2444e-07	No	6:31664357:C:A	missense_variant		3.31e-09	-0.0428309	A	0		lungscc_inc	0	A	259	132388	0.196992	336681	1.23646	0.0711112	0.00283799		C	0.0428309
TNFRSF14	0.80752	MMEL1	1.2441e-22	No	1:2604174:C:A	synonymous_variant		2.2e-35	0.0835287	A	1		nhl_inc	0	A	1004	225228	0.335883	336772	0.892675	0.0380502	0.00284723			variant_not_in_PRS
LILRB4	4.7133e-13	LTB	9.6063e-11	No	6:31581779:T:G	non_coding_transcript_exon_variant		3.93e-31	-0.150481	G	0		nhl_inc	0	G	165	42988	0.0640644	336794	0.787611	0.0800219	0.00284904			variant_not_in_PRS
CD1C	1.5963e-08	LTB	9.6063e-11	No	6:31581779:T:G	non_coding_transcript_exon_variant		2.11e-17	-0.110103	G	0		nhl_inc	0	G	165	42988	0.0640644	336794	0.787611	0.0800219	0.00284904			variant_not_in_PRS
IL10	0.0058874	LTB	9.6063e-11	No	6:31581779:T:G	non_coding_transcript_exon_variant		3.74e-14	-0.102692	G	0		nhl_inc	0	G	165	42988	0.0640644	336794	0.787611	0.0800219	0.00284904		T	0.102692
GZMA	2.0457e-06	LTB	9.6063e-11	No	6:31581779:T:G	non_coding_transcript_exon_variant		2.97e-13	0.0961129	G	1		nhl_inc	0	G	165	42988	0.0640644	336794	0.787611	0.0800219	0.00284904			variant_not_in_PRS
HS6ST1	0.92349	LTB	9.6063e-11	No	6:31581779:T:G	non_coding_transcript_exon_variant		6.81e-12	-0.0902933	G	0		nhl_inc	0	G	165	42988	0.0640644	336794	0.787611	0.0800219	0.00284904		T	0.0902933
RNASET2	0.00026891	HLA-DQB2	0.042679	No	6:32763481:G:A	5_prime_UTR_premature_start_codon_gain_variant		1.01e-15	-0.0510389	A	0		multmyeloma_inc	0	A	546	313060	0.466204	336340	0.84486	0.0565218	0.00285766			variant_not_in_PRS
ADA2	#N/A	HLA-DQB2	0.042679	No	6:32763481:G:A	5_prime_UTR_premature_start_codon_gain_variant		3.85e-12	-0.0444307	A	0		multmyeloma_inc	0	A	546	313060	0.466204	336340	0.84486	0.0565218	0.00285766			variant_not_in_PRS
TNFSF13B	0.98193	HLA-DQB2	0.042679	No	6:32763481:G:A	5_prime_UTR_premature_start_codon_gain_variant		4.67e-10	0.0390957	A	1		multmyeloma_inc	0	A	546	313060	0.466204	336340	0.84486	0.0565218	0.00285766			variant_not_in_PRS
ICAM3	2.7302e-25	HLA-DQB2	0.042679	No	6:32763481:G:A	5_prime_UTR_premature_start_codon_gain_variant		3.29e-09	0.0383829	A	1		multmyeloma_inc	0	A	546	313060	0.466204	336340	0.84486	0.0565218	0.00285766			variant_not_in_PRS
PLAUR	0.0053378	MUC22	0.014047	No	6:31027401:C:T	missense_variant		2.16e-09	-0.0589414	T	0		lung_inc	0	T	542	74563	0.111496	336807	0.873855	0.0452423	0.00287851		C	0.0589414
SFTPD	7.4927e-05	PSORS1C1	0.00026534	No	6:31138400:T:C	5_prime_UTR_variant		2.54e-54	0.115094	C	1		lung_inc	0	C	1281	168061	0.25144	336744	0.90874	0.0321166	0.00288588			variant_not_in_PRS
MERTK	2.6593e-11	CCHCR1	1.0122e-16	No	6:31154553:G:A	synonymous_variant		6.99e-13	-0.059778	A	0		multmyeloma_inc	0	A	175	112507	0.167276	336814	0.784472	0.0814701	0.00288676		G	0.059778
ITM2A	0.19657	CCHCR1	1.0122e-16	No	6:31154553:G:A	synonymous_variant		2.78e-10	-0.0554089	A	0		multmyeloma_inc	0	A	175	112507	0.167276	336814	0.784472	0.0814701	0.00288676		G	0.0554089
FRZB	0.0010842	CCHCR1	1.0122e-16	No	6:31154553:G:A	synonymous_variant		5.35e-09	-0.0494962	A	0		multmyeloma_inc	0	A	175	112507	0.167276	336814	0.784472	0.0814701	0.00288676			variant_not_in_PRS
ICAM3	2.7302e-25	TNXB	0.018547	No	6:32067917:C:T	synonymous_variant		4.65e-88	-0.189301	T	0		leuk_inc	0	T	311	88845	0.132349	336822	1.20208	0.0618317	0.00291429			variant_not_in_PRS
CD74	0.24889	TNXB	0.018547	No	6:32067917:C:T	synonymous_variant		2.13e-80	0.172788	T	1		leuk_inc	0	T	311	88845	0.132349	336822	1.20208	0.0618317	0.00291429		T	0.172788
TNFRSF8	0.86407	TNXB	0.018547	No	6:32067917:C:T	synonymous_variant		1.2e-54	0.147668	T	1		leuk_inc	0	T	311	88845	0.132349	336822	1.20208	0.0618317	0.00291429			variant_not_in_PRS
TNFRSF4	0.00015133	TNXB	0.018547	No	6:32067917:C:T	synonymous_variant		1.81e-52	0.1412	T	1		leuk_inc	0	T	311	88845	0.132349	336822	1.20208	0.0618317	0.00291429		T	0.1412
TNFRSF9	0.32153	TNXB	0.018547	No	6:32067917:C:T	synonymous_variant		2.32e-46	0.131328	T	1		leuk_inc	0	T	311	88845	0.132349	336822	1.20208	0.0618317	0.00291429		T	0.131328
IL12B	0.00011439	TNXB	0.018547	No	6:32067917:C:T	synonymous_variant		2.06e-43	0.130018	T	1		leuk_inc	0	T	311	88845	0.132349	336822	1.20208	0.0618317	0.00291429			variant_not_in_PRS
SIGLEC6	0.0058774	TNXB	0.018547	No	6:32067917:C:T	synonymous_variant		1.3e-42	0.13142	T	1		leuk_inc	0	T	311	88845	0.132349	336822	1.20208	0.0618317	0.00291429		T	0.13142
IL12A_IL12B	#N/A	TNXB	0.018547	No	6:32067917:C:T	synonymous_variant		4.27e-40	0.125993	T	1		leuk_inc	0	T	311	88845	0.132349	336822	1.20208	0.0618317	0.00291429		T	0.125993
IL2RA	0.054709	TNXB	0.018547	No	6:32067917:C:T	synonymous_variant		2.18e-37	0.121151	T	1		leuk_inc	0	T	311	88845	0.132349	336822	1.20208	0.0618317	0.00291429			variant_not_in_PRS
EPHA2	1.073e-05	TNXB	0.018547	No	6:32067917:C:T	synonymous_variant		1.88e-32	0.110621	T	1		leuk_inc	0	T	311	88845	0.132349	336822	1.20208	0.0618317	0.00291429		T	0.110621
LTA	0.19685	TNXB	0.018547	No	6:32067917:C:T	synonymous_variant		5.08e-25	0.0984365	T	1		leuk_inc	0	T	311	88845	0.132349	336822	1.20208	0.0618317	0.00291429			variant_not_in_PRS
FCER2	7.6122e-12	TNXB	0.018547	No	6:32067917:C:T	synonymous_variant		8.59e-20	0.087642	T	1		leuk_inc	0	T	311	88845	0.132349	336822	1.20208	0.0618317	0.00291429		T	0.087642
TNFRSF1B	0.50201	TNXB	0.018547	No	6:32067917:C:T	synonymous_variant		3.52e-19	0.0835452	T	1		leuk_inc	0	T	311	88845	0.132349	336822	1.20208	0.0618317	0.00291429		T	0.0835452
IL18BP	1.484e-08	TNXB	0.018547	No	6:32067917:C:T	synonymous_variant		2.73e-16	0.0746802	T	1		leuk_inc	0	T	311	88845	0.132349	336822	1.20208	0.0618317	0.00291429		T	0.0746802
CD5	2.3074e-10	TNXB	0.018547	No	6:32067917:C:T	synonymous_variant		1.96e-13	-0.0699795	T	0		leuk_inc	0	T	311	88845	0.132349	336822	1.20208	0.0618317	0.00291429			variant_not_in_PRS
SPINT1	1.0175e-05	TNXB	0.018547	No	6:32067917:C:T	synonymous_variant		3.03e-13	-0.0705135	T	0		leuk_inc	0	T	311	88845	0.132349	336822	1.20208	0.0618317	0.00291429			variant_not_in_PRS
NMNAT1	0.035353	TNXB	0.018547	No	6:32067917:C:T	synonymous_variant		1.11e-11	-0.0645697	T	0		leuk_inc	0	T	311	88845	0.132349	336822	1.20208	0.0618317	0.00291429			variant_not_in_PRS
PDCD1	0.41706	TNXB	0.018547	No	6:32067917:C:T	synonymous_variant		2.03e-09	0.0570794	T	1		leuk_inc	0	T	311	88845	0.132349	336822	1.20208	0.0618317	0.00291429		T	0.0570794
PSIP1	0.99668	TNXB	0.018547	No	6:32067917:C:T	synonymous_variant		4.77e-09	-0.0559835	T	0		leuk_inc	0	T	311	88845	0.132349	336822	1.20208	0.0618317	0.00291429			variant_not_in_PRS
LILRB4	4.7133e-13	BTNL2	8.5607e-11	No	6:32394968:G:A	missense_variant		8.93e-290	-0.323209	A	0		nhl_inc	0	A	539	99291	0.148202	336804	1.1511	0.0472925	0.00292541		G	0.323209
LTA	0.19685	BTNL2	8.5607e-11	No	6:32394968:G:A	missense_variant		2.16e-93	-0.186033	A	0		nhl_inc	0	A	539	99291	0.148202	336804	1.1511	0.0472925	0.00292541			variant_not_in_PRS
CD74	0.24889	BTNL2	8.5607e-11	No	6:32394968:G:A	missense_variant		1.43e-76	-0.160905	A	0		nhl_inc	0	A	539	99291	0.148202	336804	1.1511	0.0472925	0.00292541			variant_not_in_PRS
IL10	0.0058874	BTNL2	8.5607e-11	No	6:32394968:G:A	missense_variant		1.6e-45	0.132349	A	1		nhl_inc	0	A	539	99291	0.148202	336804	1.1511	0.0472925	0.00292541		A	0.132349
RNASET2	0.00026891	BTNL2	8.5607e-11	No	6:32394968:G:A	missense_variant		9.63e-14	-0.06654	A	0		nhl_inc	0	A	539	99291	0.148202	336804	1.1511	0.0472925	0.00292541			variant_not_in_PRS
CR2	4.7399e-19	BTNL2	8.5607e-11	No	6:32394968:G:A	missense_variant		7.57e-12	0.0623957	A	1		nhl_inc	0	A	539	99291	0.148202	336804	1.1511	0.0472925	0.00292541			variant_not_in_PRS
LAIR1	3.2563e-07	BTNL2	8.5607e-11	No	6:32394968:G:A	missense_variant		6.17e-10	-0.0535248	A	0		nhl_inc	0	A	539	99291	0.148202	336804	1.1511	0.0472925	0.00292541			variant_not_in_PRS
PLAUR	0.0053378	BTNL2	8.5607e-11	No	6:32394968:G:A	missense_variant		9.49e-10	-0.0543141	A	0		nhl_inc	0	A	539	99291	0.148202	336804	1.1511	0.0472925	0.00292541			variant_not_in_PRS
CD79B	0.9163	BTNL2	8.5607e-11	No	6:32394968:G:A	missense_variant		7.88e-09	-0.0522681	A	0		nhl_inc	0	A	539	99291	0.148202	336804	1.1511	0.0472925	0.00292541			variant_not_in_PRS
LY9	2.6039e-13	ADAMTS4	1.9501e-06	No	1:161193247:T:C	missense_variant		2.25e-31	-0.0778792	C	0		nhl_inc	1	T	1347	262947	0.392334	336823	1.11237	0.0357901	0.0029262			variant_not_in_PRS
CLEC6A	1.1269e-06	ADAMTS4	1.9501e-06	No	1:161193247:T:C	missense_variant		5.18e-09	-0.0384116	C	0		nhl_inc	1	T	1347	262947	0.392334	336823	1.11237	0.0357901	0.0029262			variant_not_in_PRS
BTN2A1	3.3959e-21	HIST1H3J	0.60556	No	6:27890643:A:G	synonymous_variant		1.89e-227	0.256474	G	1		kidneywho_inc	0	G	369	131423	0.199162	330866	0.842805	0.0574882	0.00293114			variant_not_in_PRS
CD302	3.7405e-06	HIST1H3J	0.60556	No	6:27890643:A:G	synonymous_variant		6.44e-15	0.0606055	G	1		kidneywho_inc	0	G	369	131423	0.199162	330866	0.842805	0.0574882	0.00293114			variant_not_in_PRS
SPINT1	1.0175e-05	BAG6	1	No	6:31641495:T:C	non_coding_transcript_exon_variant		8.38e-16	-0.0664355	C	0		lungscc_inc	0	C	260	132828	0.197565	336821	1.23517	0.0710023	0.00293327			variant_not_in_PRS
TNFSF13B	0.98193	BAG6	1	No	6:31641495:T:C	non_coding_transcript_exon_variant		5.27e-11	-0.0517023	C	0		lungscc_inc	0	C	260	132828	0.197565	336821	1.23517	0.0710023	0.00293327			variant_not_in_PRS
CXCL17	0.0048138	BAG6	1	No	6:31641495:T:C	non_coding_transcript_exon_variant		2.48e-09	-0.0431604	C	0		lungscc_inc	0	C	260	132828	0.197565	336821	1.23517	0.0710023	0.00293327			variant_not_in_PRS
BTN3A2	1.1002e-10	TRIM26	0.17836	No	6:30198489:C:T	synonymous_variant		0	-0.340657	T	0		nhl_inc	0	T	825	156559	0.233647	336798	1.12794	0.0404795	0.00293728			variant_not_in_PRS
BTN2A1	3.3959e-21	TRIM26	0.17836	No	6:30198489:C:T	synonymous_variant		7.43e-145	0.191686	T	1		nhl_inc	0	T	825	156559	0.233647	336798	1.12794	0.0404795	0.00293728			variant_not_in_PRS
CD1C	1.5963e-08	TRIM26	0.17836	No	6:30198489:C:T	synonymous_variant		1.31e-51	0.113644	T	1		nhl_inc	0	T	825	156559	0.233647	336798	1.12794	0.0404795	0.00293728			variant_not_in_PRS
RNASET2	0.00026891	TRIM26	0.17836	No	6:30198489:C:T	synonymous_variant		5.99e-49	0.110361	T	1		nhl_inc	0	T	825	156559	0.233647	336798	1.12794	0.0404795	0.00293728			variant_not_in_PRS
LILRB4	4.7133e-13	TRIM26	0.17836	No	6:30198489:C:T	synonymous_variant		3.28e-38	-0.0973723	T	0		nhl_inc	0	T	825	156559	0.233647	336798	1.12794	0.0404795	0.00293728		C	0.0973723
LTA	0.19685	TRIM26	0.17836	No	6:30198489:C:T	synonymous_variant		1.53e-37	0.0980099	T	1		nhl_inc	0	T	825	156559	0.233647	336798	1.12794	0.0404795	0.00293728		T	0.0980099
ICAM3	2.7302e-25	TRIM26	0.17836	No	6:30198489:C:T	synonymous_variant		1.21e-22	-0.0749772	T	0		nhl_inc	0	T	825	156559	0.233647	336798	1.12794	0.0404795	0.00293728			variant_not_in_PRS
TNFRSF4	0.00015133	TRIM26	0.17836	No	6:30198489:C:T	synonymous_variant		1.91e-22	0.0724847	T	1		nhl_inc	0	T	825	156559	0.233647	336798	1.12794	0.0404795	0.00293728			variant_not_in_PRS
IL12B	0.00011439	TRIM26	0.17836	No	6:30198489:C:T	synonymous_variant		1.62e-21	0.0720033	T	1		nhl_inc	0	T	825	156559	0.233647	336798	1.12794	0.0404795	0.00293728			variant_not_in_PRS
SIGLEC6	0.0058774	TRIM26	0.17836	No	6:30198489:C:T	synonymous_variant		3.12e-21	0.0728967	T	1		nhl_inc	0	T	825	156559	0.233647	336798	1.12794	0.0404795	0.00293728		T	0.0728967
IL12A_IL12B	#N/A	TRIM26	0.17836	No	6:30198489:C:T	synonymous_variant		3.45e-21	0.0720971	T	1		nhl_inc	0	T	825	156559	0.233647	336798	1.12794	0.0404795	0.00293728			variant_not_in_PRS
GZMA	2.0457e-06	TRIM26	0.17836	No	6:30198489:C:T	synonymous_variant		3.32e-20	-0.0703231	T	0		nhl_inc	0	T	825	156559	0.233647	336798	1.12794	0.0404795	0.00293728			variant_not_in_PRS
CD74	0.24889	TRIM26	0.17836	No	6:30198489:C:T	synonymous_variant		3.26e-19	0.0655612	T	1		nhl_inc	0	T	825	156559	0.233647	336798	1.12794	0.0404795	0.00293728			variant_not_in_PRS
IL2RA	0.054709	TRIM26	0.17836	No	6:30198489:C:T	synonymous_variant		5.24e-17	0.0638588	T	1		nhl_inc	0	T	825	156559	0.233647	336798	1.12794	0.0404795	0.00293728			variant_not_in_PRS
ADA2	#N/A	TRIM26	0.17836	No	6:30198489:C:T	synonymous_variant		3.79e-15	0.0593641	T	1		nhl_inc	0	T	825	156559	0.233647	336798	1.12794	0.0404795	0.00293728			variant_not_in_PRS
TNFRSF9	0.32153	TRIM26	0.17836	No	6:30198489:C:T	synonymous_variant		7.1e-15	0.0574268	T	1		nhl_inc	0	T	825	156559	0.233647	336798	1.12794	0.0404795	0.00293728			variant_not_in_PRS
TNFRSF8	0.86407	TRIM26	0.17836	No	6:30198489:C:T	synonymous_variant		1.04e-13	0.0566877	T	1		nhl_inc	0	T	825	156559	0.233647	336798	1.12794	0.0404795	0.00293728			variant_not_in_PRS
EPHA2	1.073e-05	TRIM26	0.17836	No	6:30198489:C:T	synonymous_variant		9.07e-10	0.0458425	T	1		nhl_inc	0	T	825	156559	0.233647	336798	1.12794	0.0404795	0.00293728			variant_not_in_PRS
ROBO1	7.2696e-16	TRIM26	0.17836	No	6:30198489:C:T	synonymous_variant		8.65e-09	-0.0440217	T	0		nhl_inc	0	T	825	156559	0.233647	336798	1.12794	0.0404795	0.00293728			variant_not_in_PRS
TNFSF13B	0.98193	OR12D3	0.0078534	No	6:29374998:G:A	missense_variant		4.24e-12	-0.0657049	A	0		lung_inc	0	A	767	83299	0.124793	336821	1.12356	0.0392085	0.00296384		G	0.0657049
MMP9	1.8869e-17	OR12D3	0.0078534	No	6:29374998:G:A	missense_variant		2.84e-10	0.0617824	A	1		lung_inc	0	A	767	83299	0.124793	336821	1.12356	0.0392085	0.00296384		A	0.0617824
SFTPD	7.4927e-05	OR12D3	0.0078534	No	6:29374998:G:A	missense_variant		8.07e-09	-0.0557749	A	0		lung_inc	0	A	767	83299	0.124793	336821	1.12356	0.0392085	0.00296384			variant_not_in_PRS
PON2	5.4352e-05	TM6SF2	3.6097e-05	No	19:19270187:G:T	synonymous_variant		7.44e-12	0.0596213	T	1		liver_inc	0	T	170	117418	0.174606	336723	1.29398	0.0867512	0.00297037			variant_not_in_PRS
PLA2G15	0.37838	TM6SF2	3.6097e-05	No	19:19270187:G:T	synonymous_variant		1.38e-09	0.0518786	T	1		liver_inc	0	T	170	117418	0.174606	336723	1.29398	0.0867512	0.00297037			variant_not_in_PRS
CRTAM	8.0626e-09	UBASH3B	4.7054e-05	No	11:122779464:C:G	non_coding_transcript_exon_variant		1.74e-12	0.0526774	G	1		nhl_inc	1	C	865	164532	0.245548	336792	1.12554	0.0398244	0.00298128			variant_not_in_PRS
CD74	0.24889	CCHCR1	1.0122e-16	No	6:31154723:G:A	missense_variant		2.23e-47	0.103581	A	1		liver_inc	0	A	230	163394	0.242896	336819	1.26222	0.0784232	0.00298348			variant_not_in_PRS
ADA2	#N/A	CCHCR1	1.0122e-16	No	6:31154723:G:A	missense_variant		6.62e-25	0.0762279	A	1		liver_inc	0	A	230	163394	0.242896	336819	1.26222	0.0784232	0.00298348			variant_not_in_PRS
FAP	1.9009e-28	CCHCR1	1.0122e-16	No	6:31154723:G:A	missense_variant		4.01e-23	-0.0728486	A	0		liver_inc	0	A	230	163394	0.242896	336819	1.26222	0.0784232	0.00298348			variant_not_in_PRS
PLA2G15	0.37838	CCHCR1	1.0122e-16	No	6:31154723:G:A	missense_variant		2.89e-17	0.0637864	A	1		liver_inc	0	A	230	163394	0.242896	336819	1.26222	0.0784232	0.00298348			variant_not_in_PRS
EPHA2	1.073e-05	CCHCR1	1.0122e-16	No	6:31154723:G:A	missense_variant		1.17e-15	0.0587298	A	1		liver_inc	0	A	230	163394	0.242896	336819	1.26222	0.0784232	0.00298348			variant_not_in_PRS
ITGB7	2.3661e-06	CCHCR1	1.0122e-16	No	6:31154723:G:A	missense_variant		3.07e-13	0.0552077	A	1		liver_inc	0	A	230	163394	0.242896	336819	1.26222	0.0784232	0.00298348			variant_not_in_PRS
ROBO1	7.2696e-16	CCHCR1	1.0122e-16	No	6:31154723:G:A	missense_variant		1.07e-12	-0.0534007	A	0		liver_inc	0	A	230	163394	0.242896	336819	1.26222	0.0784232	0.00298348			variant_not_in_PRS
LTBR	0.3058	CCHCR1	1.0122e-16	No	6:31154723:G:A	missense_variant		9.37e-12	0.0503069	A	1		liver_inc	0	A	230	163394	0.242896	336819	1.26222	0.0784232	0.00298348			variant_not_in_PRS
TNFRSF21	0.040615	CCHCR1	1.0122e-16	No	6:31154723:G:A	missense_variant		6.32e-11	0.0482371	A	1		liver_inc	0	A	230	163394	0.242896	336819	1.26222	0.0784232	0.00298348			variant_not_in_PRS
SEZ6L2	0.11743	CCHCR1	1.0122e-16	No	6:31154723:G:A	missense_variant		6.91e-11	-0.0451916	A	0		liver_inc	0	A	230	163394	0.242896	336819	1.26222	0.0784232	0.00298348			variant_not_in_PRS
SPINT1	1.0175e-05	CCHCR1	1.0122e-16	No	6:31154723:G:A	missense_variant		3.94e-09	-0.0448105	A	0		liver_inc	0	A	230	163394	0.242896	336819	1.26222	0.0784232	0.00298348			variant_not_in_PRS
TGFBI	5.9686e-08	CCHCR1	1.0122e-16	No	6:31154723:G:A	missense_variant		9.59e-09	-0.0430841	A	0		liver_inc	0	A	230	163394	0.242896	336819	1.26222	0.0784232	0.00298348			variant_not_in_PRS
MERTK	2.6593e-11	CCHCR1	1.0122e-16	No	6:31148443:G:A	synonymous_variant		1.34e-12	-0.0593082	A	0		multmyeloma_inc	0	A	175	112369	0.167159	336638	0.785195	0.0814524	0.00298878			variant_not_in_PRS
ITM2A	0.19657	CCHCR1	1.0122e-16	No	6:31148443:G:A	synonymous_variant		3.33e-10	-0.0554756	A	0		multmyeloma_inc	0	A	175	112369	0.167159	336638	0.785195	0.0814524	0.00298878			variant_not_in_PRS
FRZB	0.0010842	CCHCR1	1.0122e-16	No	6:31148443:G:A	synonymous_variant		7.06e-09	-0.049351	A	0		multmyeloma_inc	0	A	175	112369	0.167159	336638	0.785195	0.0814524	0.00298878			variant_not_in_PRS
LTA	0.19685	TNXB	0.018547	No	6:32056618:C:T	missense_variant		1.2e-264	-0.468269	T	0		nhl_inc	0	T	233	40167	0.0599732	336817	1.22471	0.0682973	0.00299826		C	0.468269
LILRB4	4.7133e-13	TNXB	0.018547	No	6:32056618:C:T	missense_variant		3.56e-56	-0.210352	T	0		nhl_inc	0	T	233	40167	0.0599732	336817	1.22471	0.0682973	0.00299826			variant_not_in_PRS
CD74	0.24889	TNXB	0.018547	No	6:32056618:C:T	missense_variant		8.14e-46	-0.184127	T	0		nhl_inc	0	T	233	40167	0.0599732	336817	1.22471	0.0682973	0.00299826			variant_not_in_PRS
LILRB1	5.6502e-14	TNXB	0.018547	No	6:32056618:C:T	missense_variant		2.86e-19	0.119672	T	1		nhl_inc	0	T	233	40167	0.0599732	336817	1.22471	0.0682973	0.00299826			variant_not_in_PRS
TNF	0.8033	TNXB	0.018547	No	6:32056618:C:T	missense_variant		2.22e-12	-0.0951351	T	0		nhl_inc	0	T	233	40167	0.0599732	336817	1.22471	0.0682973	0.00299826			variant_not_in_PRS
TNF	0.8033	TNXB	0.018547	No	6:32056618:C:T	missense_variant		6.78e-11	-0.0891323	T	0		nhl_inc	0	T	233	40167	0.0599732	336817	1.22471	0.0682973	0.00299826			variant_not_in_PRS
TNF	0.8033	TNXB	0.018547	No	6:32056618:C:T	missense_variant		7.56e-10	-0.0833408	T	0		nhl_inc	0	T	233	40167	0.0599732	336817	1.22471	0.0682973	0.00299826			variant_not_in_PRS
TNF	0.8033	TNXB	0.018547	No	6:32056618:C:T	missense_variant		9.12e-10	-0.0839891	T	0		nhl_inc	0	T	233	40167	0.0599732	336817	1.22471	0.0682973	0.00299826			variant_not_in_PRS
PLAUR	0.0053378	MUC22	0.014047	No	6:31029557:A:G	missense_variant		3.05e-09	-0.0587708	G	0		lung_inc	0	G	539	74040	0.11071	336820	0.873533	0.0455747	0.00300945			variant_not_in_PRS
CRTAM	8.0626e-09	APOBR	9.3975e-08	No	16:28496727:A:G	synonymous_variant		8.18e-15	0.0509466	G	1		nhldiffuse_inc	0	G	747	277285	0.412735	336817	1.15752	0.0493065	0.00301048			variant_not_in_PRS
TNFSF13B	0.98193	HLA-B	3.8642e-05	No	6:31355639:G:C	non_coding_transcript_exon_variant		1.85e-19	-0.0791369	C	0		lung_inc	0	C	986	107680	0.161737	335934	1.10269	0.0329624	0.00301996		G	0.0791369
MMP9	1.8869e-17	HLA-B	3.8642e-05	No	6:31355639:G:C	non_coding_transcript_exon_variant		4.58e-15	0.0710167	C	1		lung_inc	0	C	986	107680	0.161737	335934	1.10269	0.0329624	0.00301996		C	0.0710167
SFTPD	7.4927e-05	HLA-B	3.8642e-05	No	6:31355639:G:C	non_coding_transcript_exon_variant		1.93e-14	-0.0684576	C	0		lung_inc	0	C	986	107680	0.161737	335934	1.10269	0.0329624	0.00301996			variant_not_in_PRS
SPINT1	1.0175e-05	HLA-B	3.8642e-05	No	6:31355639:G:C	non_coding_transcript_exon_variant		3.3e-12	-0.0640727	C	0		lung_inc	0	C	986	107680	0.161737	335934	1.10269	0.0329624	0.00301996		G	0.0640727
TNR	0.52437	HLA-B	3.8642e-05	No	6:31355639:G:C	non_coding_transcript_exon_variant		3.65e-11	-0.0593554	C	0		lung_inc	0	C	986	107680	0.161737	335934	1.10269	0.0329624	0.00301996		G	0.0593554
TREM2	3.2892e-09	HLA-B	3.8642e-05	No	6:31355639:G:C	non_coding_transcript_exon_variant		7.88e-09	-0.0493593	C	0		lung_inc	0	C	986	107680	0.161737	335934	1.10269	0.0329624	0.00301996		G	0.0493593
TNFRSF14	0.80752	MMEL1	1.2441e-22	No	1:2596694:T:C	splice_region_variant		1.4e-35	-0.0837363	C	0		nhl_inc	1	T	1005	225358	0.336036	336814	0.893349	0.0380438	0.00303248			variant_not_in_PRS
LTA	0.19685	TNXB	0.018547	No	6:32061654:G:A	missense_variant		6.16e-262	-0.4665	A	0		nhl_inc	0	A	233	40181	0.0599931	336822	1.22435	0.0683024	0.00304215			variant_not_in_PRS
LILRB4	4.7133e-13	TNXB	0.018547	No	6:32061654:G:A	missense_variant		3.31e-56	-0.210821	A	0		nhl_inc	0	A	233	40181	0.0599931	336822	1.22435	0.0683024	0.00304215			variant_not_in_PRS
CD74	0.24889	TNXB	0.018547	No	6:32061654:G:A	missense_variant		3.8e-46	-0.185124	A	0		nhl_inc	0	A	233	40181	0.0599931	336822	1.22435	0.0683024	0.00304215		G	0.185124
LILRB1	5.6502e-14	TNXB	0.018547	No	6:32061654:G:A	missense_variant		3.42e-19	0.119591	A	1		nhl_inc	0	A	233	40181	0.0599931	336822	1.22435	0.0683024	0.00304215			variant_not_in_PRS
TNF	0.8033	TNXB	0.018547	No	6:32061654:G:A	missense_variant		2.06e-12	-0.0954517	A	0		nhl_inc	0	A	233	40181	0.0599931	336822	1.22435	0.0683024	0.00304215		G	0.0954517
TNF	0.8033	TNXB	0.018547	No	6:32061654:G:A	missense_variant		2.49e-11	-0.0913246	A	0		nhl_inc	0	A	233	40181	0.0599931	336822	1.22435	0.0683024	0.00304215		G	0.0954517
TNF	0.8033	TNXB	0.018547	No	6:32061654:G:A	missense_variant		3.98e-10	-0.0848489	A	0		nhl_inc	0	A	233	40181	0.0599931	336822	1.22435	0.0683024	0.00304215		G	0.0954517
TNF	0.8033	TNXB	0.018547	No	6:32061654:G:A	missense_variant		5.8e-10	-0.0851588	A	0		nhl_inc	0	A	233	40181	0.0599931	336822	1.22435	0.0683024	0.00304215		G	0.0954517
ENTPD2	1.4578e-14	SSNA1	0.00033383	No	9:137188714:G:A	5_prime_UTR_variant		1.18e-14	-1.19123	A	0		liver_inc	0	A	2	225	0.000336972	336823	8.2979	0.714155	0.00304711		G	1.19123
GRN	0.069666	HLA-A	0.0013299	No	6:29944524:C:A	missense_variant		1.6e-09	0.161744	A	1		liver_inc	0	A	24	10353	0.0155031	334674	1.66226	0.171556	0.00305485			variant_not_in_PRS
TNFSF13B	0.98193	MICB	4.0609e-05	No	6:31506180:C:G	missense_variant		1.36e-18	-0.0780035	G	0		lungscc_inc	0	G	198	97231	0.144638	336803	1.26141	0.0785295	0.00310363		C	0.0780035
SPINT1	1.0175e-05	MICB	4.0609e-05	No	6:31506180:C:G	missense_variant		4.24e-11	-0.061326	G	0		lungscc_inc	0	G	198	97231	0.144638	336803	1.26141	0.0785295	0.00310363		C	0.061326
RNASET2	0.00026891	VWA7	2.3119e-11	No	6:31765689:T:C	missense_variant		2.17e-170	0.257878	C	1		nhldiffuse_inc	0	C	264	89892	0.133833	336823	1.21987	0.0672316	0.00311534			variant_not_in_PRS
ICAM3	2.7302e-25	VWA7	2.3119e-11	No	6:31765689:T:C	missense_variant		4.85e-92	-0.192674	C	0		nhldiffuse_inc	0	C	264	89892	0.133833	336823	1.21987	0.0672316	0.00311534		T	0.192674
CD74	0.24889	VWA7	2.3119e-11	No	6:31765689:T:C	missense_variant		1e-79	0.17118	C	1		nhldiffuse_inc	0	C	264	89892	0.133833	336823	1.21987	0.0672316	0.00311534			variant_not_in_PRS
GZMA	2.0457e-06	VWA7	2.3119e-11	No	6:31765689:T:C	missense_variant		2.21e-71	-0.168959	C	0		nhldiffuse_inc	0	C	264	89892	0.133833	336823	1.21987	0.0672316	0.00311534			variant_not_in_PRS
TNFRSF8	0.86407	VWA7	2.3119e-11	No	6:31765689:T:C	missense_variant		4.38e-56	0.148925	C	1		nhldiffuse_inc	0	C	264	89892	0.133833	336823	1.21987	0.0672316	0.00311534			variant_not_in_PRS
TNFRSF4	0.00015133	VWA7	2.3119e-11	No	6:31765689:T:C	missense_variant		2.09e-54	0.143172	C	1		nhldiffuse_inc	0	C	264	89892	0.133833	336823	1.21987	0.0672316	0.00311534			variant_not_in_PRS
TNFRSF9	0.32153	VWA7	2.3119e-11	No	6:31765689:T:C	missense_variant		1.16e-46	0.131179	C	1		nhldiffuse_inc	0	C	264	89892	0.133833	336823	1.21987	0.0672316	0.00311534			variant_not_in_PRS
IL12B	0.00011439	VWA7	2.3119e-11	No	6:31765689:T:C	missense_variant		1.68e-46	0.134088	C	1		nhldiffuse_inc	0	C	264	89892	0.133833	336823	1.21987	0.0672316	0.00311534			variant_not_in_PRS
SIGLEC6	0.0058774	VWA7	2.3119e-11	No	6:31765689:T:C	missense_variant		2.02e-44	0.133622	C	1		nhldiffuse_inc	0	C	264	89892	0.133833	336823	1.21987	0.0672316	0.00311534		C	0.133622
IL12A_IL12B	#N/A	VWA7	2.3119e-11	No	6:31765689:T:C	missense_variant		4.73e-43	0.130074	C	1		nhldiffuse_inc	0	C	264	89892	0.133833	336823	1.21987	0.0672316	0.00311534			variant_not_in_PRS
IL2RA	0.054709	VWA7	2.3119e-11	No	6:31765689:T:C	missense_variant		1.57e-39	0.124091	C	1		nhldiffuse_inc	0	C	264	89892	0.133833	336823	1.21987	0.0672316	0.00311534			variant_not_in_PRS
LTA	0.19685	VWA7	2.3119e-11	No	6:31765689:T:C	missense_variant		6.41e-28	0.103837	C	1		nhldiffuse_inc	0	C	264	89892	0.133833	336823	1.21987	0.0672316	0.00311534			variant_not_in_PRS
CXCL9	0.0029304	VWA7	2.3119e-11	No	6:31765689:T:C	missense_variant		2.84e-27	0.0949091	C	1		nhldiffuse_inc	0	C	264	89892	0.133833	336823	1.21987	0.0672316	0.00311534			variant_not_in_PRS
ROBO1	7.2696e-16	VWA7	2.3119e-11	No	6:31765689:T:C	missense_variant		2.33e-22	-0.0920887	C	0		nhldiffuse_inc	0	C	264	89892	0.133833	336823	1.21987	0.0672316	0.00311534			variant_not_in_PRS
TNFRSF1B	0.50201	VWA7	2.3119e-11	No	6:31765689:T:C	missense_variant		1.55e-20	0.0862741	C	1		nhldiffuse_inc	0	C	264	89892	0.133833	336823	1.21987	0.0672316	0.00311534			variant_not_in_PRS
VCAM1	0.79791	VWA7	2.3119e-11	No	6:31765689:T:C	missense_variant		8.67e-14	0.0697242	C	1		nhldiffuse_inc	0	C	264	89892	0.133833	336823	1.21987	0.0672316	0.00311534		C	0.0697242
CD5	2.3074e-10	VWA7	2.3119e-11	No	6:31765689:T:C	missense_variant		2.53e-13	-0.069313	C	0		nhldiffuse_inc	0	C	264	89892	0.133833	336823	1.21987	0.0672316	0.00311534			variant_not_in_PRS
RRM2	0.74515	VWA7	2.3119e-11	No	6:31765689:T:C	missense_variant		8e-11	-0.0635156	C	0		nhldiffuse_inc	0	C	264	89892	0.133833	336823	1.21987	0.0672316	0.00311534			variant_not_in_PRS
PDCD1	0.41706	VWA7	2.3119e-11	No	6:31765689:T:C	missense_variant		6.28e-10	0.0585865	C	1		nhldiffuse_inc	0	C	264	89892	0.133833	336823	1.21987	0.0672316	0.00311534			variant_not_in_PRS
ADAM8	2.1983e-14	VWA7	2.3119e-11	No	6:31765689:T:C	missense_variant		6.68e-09	0.0552757	C	1		nhldiffuse_inc	0	C	264	89892	0.133833	336823	1.21987	0.0672316	0.00311534		C	0.0552757
ICAM3	2.7302e-25	ICAM3	2.7302e-25	Yes	19:10339557:A:G	missense_variant		2.53e-09	-1.86165	G	0		nhldiffuse_inc	0	G	2	87	0.000132122	336810	8.37016	0.718796	0.00311779		A	1.86165
BTN3A2	1.1002e-10	SLC17A2	1.4228e-06	No	6:25914625:G:A	missense_variant		0	-0.658659	A	0		nhl_inc	0	A	449	81897	0.122255	336779	1.16275	0.0510144	0.0031188			variant_not_in_PRS
BTN2A1	3.3959e-21	SLC17A2	1.4228e-06	No	6:25914625:G:A	missense_variant		1.08e-231	0.316821	A	1		nhl_inc	0	A	449	81897	0.122255	336779	1.16275	0.0510144	0.0031188			variant_not_in_PRS
CD1C	1.5963e-08	SLC17A2	1.4228e-06	No	6:25914625:G:A	missense_variant		5.58e-31	0.113885	A	1		nhl_inc	0	A	449	81897	0.122255	336779	1.16275	0.0510144	0.0031188			variant_not_in_PRS
RNASET2	0.00026891	SLC17A2	1.4228e-06	No	6:25914625:G:A	missense_variant		1.15e-23	0.0983924	A	1		nhl_inc	0	A	449	81897	0.122255	336779	1.16275	0.0510144	0.0031188			variant_not_in_PRS
ICAM3	2.7302e-25	SLC17A2	1.4228e-06	No	6:25914625:G:A	missense_variant		2.29e-22	-0.0972713	A	0		nhl_inc	0	A	449	81897	0.122255	336779	1.16275	0.0510144	0.0031188			variant_not_in_PRS
TNFRSF4	0.00015133	SLC17A2	1.4228e-06	No	6:25914625:G:A	missense_variant		4.71e-20	0.0891401	A	1		nhl_inc	0	A	449	81897	0.122255	336779	1.16275	0.0510144	0.0031188			variant_not_in_PRS
GZMA	2.0457e-06	SLC17A2	1.4228e-06	No	6:25914625:G:A	missense_variant		1.9e-18	-0.0874533	A	0		nhl_inc	0	A	449	81897	0.122255	336779	1.16275	0.0510144	0.0031188			variant_not_in_PRS
TNFRSF9	0.32153	SLC17A2	1.4228e-06	No	6:25914625:G:A	missense_variant		4.55e-15	0.0756575	A	1		nhl_inc	0	A	449	81897	0.122255	336779	1.16275	0.0510144	0.0031188			variant_not_in_PRS
IL2RA	0.054709	SLC17A2	1.4228e-06	No	6:25914625:G:A	missense_variant		3.01e-14	0.0756117	A	1		nhl_inc	0	A	449	81897	0.122255	336779	1.16275	0.0510144	0.0031188			variant_not_in_PRS
IL12B	0.00011439	SLC17A2	1.4228e-06	No	6:25914625:G:A	missense_variant		9.71e-14	0.0735404	A	1		nhl_inc	0	A	449	81897	0.122255	336779	1.16275	0.0510144	0.0031188			variant_not_in_PRS
IL12A_IL12B	#N/A	SLC17A2	1.4228e-06	No	6:25914625:G:A	missense_variant		4.27e-13	0.07225	A	1		nhl_inc	0	A	449	81897	0.122255	336779	1.16275	0.0510144	0.0031188			variant_not_in_PRS
SIGLEC6	0.0058774	SLC17A2	1.4228e-06	No	6:25914625:G:A	missense_variant		2.1e-12	0.0708573	A	1		nhl_inc	0	A	449	81897	0.122255	336779	1.16275	0.0510144	0.0031188			variant_not_in_PRS
CD74	0.24889	SLC17A2	1.4228e-06	No	6:25914625:G:A	missense_variant		7.36e-11	0.0622987	A	1		nhl_inc	0	A	449	81897	0.122255	336779	1.16275	0.0510144	0.0031188			variant_not_in_PRS
TNFRSF8	0.86407	SLC17A2	1.4228e-06	No	6:25914625:G:A	missense_variant		2.29e-10	0.0631953	A	1		nhl_inc	0	A	449	81897	0.122255	336779	1.16275	0.0510144	0.0031188			variant_not_in_PRS
RNASET2	0.00026891	VWA7	2.3119e-11	No	6:31766568:G:T	synonymous_variant		1e-170	0.258185	T	1		nhldiffuse_inc	0	T	264	89900	0.133846	336821	1.21974	0.0672327	0.00313237		T	0.258185
ICAM3	2.7302e-25	VWA7	2.3119e-11	No	6:31766568:G:T	synonymous_variant		1.33e-91	-0.19225	T	0		nhldiffuse_inc	0	T	264	89900	0.133846	336821	1.21974	0.0672327	0.00313237			variant_not_in_PRS
CD74	0.24889	VWA7	2.3119e-11	No	6:31766568:G:T	synonymous_variant		4.51e-80	0.171637	T	1		nhldiffuse_inc	0	T	264	89900	0.133846	336821	1.21974	0.0672327	0.00313237		T	0.171637
GZMA	2.0457e-06	VWA7	2.3119e-11	No	6:31766568:G:T	synonymous_variant		6.42e-72	-0.16964	T	0		nhldiffuse_inc	0	T	264	89900	0.133846	336821	1.21974	0.0672327	0.00313237		G	0.16964
TNFRSF8	0.86407	VWA7	2.3119e-11	No	6:31766568:G:T	synonymous_variant		1.05e-56	0.149813	T	1		nhldiffuse_inc	0	T	264	89900	0.133846	336821	1.21974	0.0672327	0.00313237		T	0.149813
TNFRSF4	0.00015133	VWA7	2.3119e-11	No	6:31766568:G:T	synonymous_variant		6.89e-55	0.143856	T	1		nhldiffuse_inc	0	T	264	89900	0.133846	336821	1.21974	0.0672327	0.00313237		T	0.143856
TNFRSF9	0.32153	VWA7	2.3119e-11	No	6:31766568:G:T	synonymous_variant		8.99e-47	0.131377	T	1		nhldiffuse_inc	0	T	264	89900	0.133846	336821	1.21974	0.0672327	0.00313237		T	0.131377
IL12B	0.00011439	VWA7	2.3119e-11	No	6:31766568:G:T	synonymous_variant		1.24e-46	0.134313	T	1		nhldiffuse_inc	0	T	264	89900	0.133846	336821	1.21974	0.0672327	0.00313237		T	0.134313
SIGLEC6	0.0058774	VWA7	2.3119e-11	No	6:31766568:G:T	synonymous_variant		3.32e-44	0.133325	T	1		nhldiffuse_inc	0	T	264	89900	0.133846	336821	1.21974	0.0672327	0.00313237			variant_not_in_PRS
IL12A_IL12B	#N/A	VWA7	2.3119e-11	No	6:31766568:G:T	synonymous_variant		3.53e-43	0.130306	T	1		nhldiffuse_inc	0	T	264	89900	0.133846	336821	1.21974	0.0672327	0.00313237		T	0.130306
IL2RA	0.054709	VWA7	2.3119e-11	No	6:31766568:G:T	synonymous_variant		7.47e-40	0.12464	T	1		nhldiffuse_inc	0	T	264	89900	0.133846	336821	1.21974	0.0672327	0.00313237		T	0.12464
LTA	0.19685	VWA7	2.3119e-11	No	6:31766568:G:T	synonymous_variant		3.88e-28	0.10429	T	1		nhldiffuse_inc	0	T	264	89900	0.133846	336821	1.21974	0.0672327	0.00313237			variant_not_in_PRS
CXCL9	0.0029304	VWA7	2.3119e-11	No	6:31766568:G:T	synonymous_variant		1.93e-27	0.0952404	T	1		nhldiffuse_inc	0	T	264	89900	0.133846	336821	1.21974	0.0672327	0.00313237		T	0.0952404
ROBO1	7.2696e-16	VWA7	2.3119e-11	No	6:31766568:G:T	synonymous_variant		1.7e-22	-0.0924088	T	0		nhldiffuse_inc	0	T	264	89900	0.133846	336821	1.21974	0.0672327	0.00313237		G	0.0924088
TNFRSF1B	0.50201	VWA7	2.3119e-11	No	6:31766568:G:T	synonymous_variant		9.69e-21	0.0867559	T	1		nhldiffuse_inc	0	T	264	89900	0.133846	336821	1.21974	0.0672327	0.00313237		T	0.0867559
VCAM1	0.79791	VWA7	2.3119e-11	No	6:31766568:G:T	synonymous_variant		1.07e-13	0.0694822	T	1		nhldiffuse_inc	0	T	264	89900	0.133846	336821	1.21974	0.0672327	0.00313237			variant_not_in_PRS
CD5	2.3074e-10	VWA7	2.3119e-11	No	6:31766568:G:T	synonymous_variant		4.58e-13	-0.0685698	T	0		nhldiffuse_inc	0	T	264	89900	0.133846	336821	1.21974	0.0672327	0.00313237			variant_not_in_PRS
RRM2	0.74515	VWA7	2.3119e-11	No	6:31766568:G:T	synonymous_variant		1.21e-10	-0.0629239	T	0		nhldiffuse_inc	0	T	264	89900	0.133846	336821	1.21974	0.0672327	0.00313237			variant_not_in_PRS
PDCD1	0.41706	VWA7	2.3119e-11	No	6:31766568:G:T	synonymous_variant		2.74e-10	0.0598257	T	1		nhldiffuse_inc	0	T	264	89900	0.133846	336821	1.21974	0.0672327	0.00313237		T	0.0598257
ADAM8	2.1983e-14	VWA7	2.3119e-11	No	6:31766568:G:T	synonymous_variant		8.05e-09	0.0549881	T	1		nhldiffuse_inc	0	T	264	89900	0.133846	336821	1.21974	0.0672327	0.00313237			variant_not_in_PRS
RNASET2	0.00026891	MSH5	3.2035e-11	No	6:31760120:C:T	synonymous_variant		1.49e-169	0.25722	T	1		nhldiffuse_inc	0	T	264	89908	0.133857	336821	1.21971	0.0672281	0.00313337			variant_not_in_PRS
ICAM3	2.7302e-25	MSH5	3.2035e-11	No	6:31760120:C:T	synonymous_variant		1.02e-91	-0.192332	T	0		nhldiffuse_inc	0	T	264	89908	0.133857	336821	1.21971	0.0672281	0.00313337			variant_not_in_PRS
CD74	0.24889	MSH5	3.2035e-11	No	6:31760120:C:T	synonymous_variant		2.02e-79	0.170861	T	1		nhldiffuse_inc	0	T	264	89908	0.133857	336821	1.21971	0.0672281	0.00313337			variant_not_in_PRS
GZMA	2.0457e-06	MSH5	3.2035e-11	No	6:31760120:C:T	synonymous_variant		4.63e-72	-0.16975	T	0		nhldiffuse_inc	0	T	264	89908	0.133857	336821	1.21971	0.0672281	0.00313337		C	0.16975
TNFRSF8	0.86407	MSH5	3.2035e-11	No	6:31760120:C:T	synonymous_variant		5.66e-56	0.148732	T	1		nhldiffuse_inc	0	T	264	89908	0.133857	336821	1.21971	0.0672281	0.00313337			variant_not_in_PRS
TNFRSF4	0.00015133	MSH5	3.2035e-11	No	6:31760120:C:T	synonymous_variant		3.51e-54	0.142866	T	1		nhldiffuse_inc	0	T	264	89908	0.133857	336821	1.21971	0.0672281	0.00313337			variant_not_in_PRS
TNFRSF9	0.32153	MSH5	3.2035e-11	No	6:31760120:C:T	synonymous_variant		1.29e-46	0.131109	T	1		nhldiffuse_inc	0	T	264	89908	0.133857	336821	1.21971	0.0672281	0.00313337			variant_not_in_PRS
IL12B	0.00011439	MSH5	3.2035e-11	No	6:31760120:C:T	synonymous_variant		3.1e-46	0.133674	T	1		nhldiffuse_inc	0	T	264	89908	0.133857	336821	1.21971	0.0672281	0.00313337			variant_not_in_PRS
SIGLEC6	0.0058774	MSH5	3.2035e-11	No	6:31760120:C:T	synonymous_variant		2.26e-44	0.133552	T	1		nhldiffuse_inc	0	T	264	89908	0.133857	336821	1.21971	0.0672281	0.00313337			variant_not_in_PRS
IL12A_IL12B	#N/A	MSH5	3.2035e-11	No	6:31760120:C:T	synonymous_variant		8.94e-43	0.129631	T	1		nhldiffuse_inc	0	T	264	89908	0.133857	336821	1.21971	0.0672281	0.00313337			variant_not_in_PRS
IL2RA	0.054709	MSH5	3.2035e-11	No	6:31760120:C:T	synonymous_variant		2.17e-39	0.123832	T	1		nhldiffuse_inc	0	T	264	89908	0.133857	336821	1.21971	0.0672281	0.00313337			variant_not_in_PRS
LTA	0.19685	MSH5	3.2035e-11	No	6:31760120:C:T	synonymous_variant		1.11e-27	0.103356	T	1		nhldiffuse_inc	0	T	264	89908	0.133857	336821	1.21971	0.0672281	0.00313337			variant_not_in_PRS
CXCL9	0.0029304	MSH5	3.2035e-11	No	6:31760120:C:T	synonymous_variant		6.92e-27	0.0941682	T	1		nhldiffuse_inc	0	T	264	89908	0.133857	336821	1.21971	0.0672281	0.00313337			variant_not_in_PRS
ROBO1	7.2696e-16	MSH5	3.2035e-11	No	6:31760120:C:T	synonymous_variant		2.53e-22	-0.0920213	T	0		nhldiffuse_inc	0	T	264	89908	0.133857	336821	1.21971	0.0672281	0.00313337			variant_not_in_PRS
TNFRSF1B	0.50201	MSH5	3.2035e-11	No	6:31760120:C:T	synonymous_variant		2.56e-20	0.0857735	T	1		nhldiffuse_inc	0	T	264	89908	0.133857	336821	1.21971	0.0672281	0.00313337			variant_not_in_PRS
VCAM1	0.79791	MSH5	3.2035e-11	No	6:31760120:C:T	synonymous_variant		8.88e-14	0.0696974	T	1		nhldiffuse_inc	0	T	264	89908	0.133857	336821	1.21971	0.0672281	0.00313337			variant_not_in_PRS
CD5	2.3074e-10	MSH5	3.2035e-11	No	6:31760120:C:T	synonymous_variant		1.48e-13	-0.0699817	T	0		nhldiffuse_inc	0	T	264	89908	0.133857	336821	1.21971	0.0672281	0.00313337		C	0.0699817
RRM2	0.74515	MSH5	3.2035e-11	No	6:31760120:C:T	synonymous_variant		7.39e-11	-0.06362	T	0		nhldiffuse_inc	0	T	264	89908	0.133857	336821	1.21971	0.0672281	0.00313337		C	0.06362
PDCD1	0.41706	MSH5	3.2035e-11	No	6:31760120:C:T	synonymous_variant		7.14e-10	0.0583915	T	1		nhldiffuse_inc	0	T	264	89908	0.133857	336821	1.21971	0.0672281	0.00313337			variant_not_in_PRS
ADAM8	2.1983e-14	MSH5	3.2035e-11	No	6:31760120:C:T	synonymous_variant		8.96e-09	0.0548035	T	1		nhldiffuse_inc	0	T	264	89908	0.133857	336821	1.21971	0.0672281	0.00313337			variant_not_in_PRS
SPARCL1	5.6374e-10	PKD1L3	#N/A	No	16:71998332:T:A	missense_variant		8.67e-12	-0.0472895	A	0		lung_inc	0	A	1660	211564	0.316544	336800	0.916589	0.0295336	0.00318757			variant_not_in_PRS
CRTAM	8.0626e-09	APOBR	9.3975e-08	No	16:28496323:C:G	missense_variant		3.46e-15	0.0516784	G	1		nhldiffuse_inc	0	G	746	277058	0.412394	336819	1.15632	0.0492872	0.00321101			variant_not_in_PRS
TNFRSF14	0.80752	MMEL1	1.2441e-22	No	1:2592766:C:T	non_coding_transcript_exon_variant		9.42e-36	0.0840539	T	1		nhl_inc	0	T	1001	224426	0.334646	336814	0.893848	0.038084	0.00321249			variant_not_in_PRS
CRTAM	8.0626e-09	ATXN2L	1	No	16:28835545:G:A	splice_acceptor_variant		2.3e-12	0.0464182	A	1		nhldiffuse_inc	0	A	728	270137	0.402089	336822	1.15697	0.0495078	0.00322952			variant_not_in_PRS
CRTAM	8.0626e-09	ATXN2L	1	No	16:28835519:T:G	non_coding_transcript_exon_variant		2.23e-12	0.0464366	G	1		nhldiffuse_inc	0	G	728	270142	0.402103	336817	1.15691	0.0495096	0.00324043			variant_not_in_PRS
HGF	0.99947	HGFAC	1.9843e-08	No	4:3444364:G:T	missense_variant		1.34e-55	0.142562	T	1		oesophadeno_inc	0	T	119	94928	0.141095	336818	0.751106	0.0972758	0.00325843		T	0.142562
COL18A1	1.7414e-10	HGFAC	1.9843e-08	No	4:3444364:G:T	missense_variant		8.17e-12	0.0600808	T	1		oesophadeno_inc	0	T	119	94928	0.141095	336818	0.751106	0.0972758	0.00325843		T	0.0600808
RARRES2	2.716e-05	HGFAC	1.9843e-08	No	4:3444364:G:T	missense_variant		1.54e-09	0.0551649	T	1		oesophadeno_inc	0	T	119	94928	0.141095	336818	0.751106	0.0972758	0.00325843			variant_not_in_PRS
CRTAM	8.0626e-09	SH2B1	0.96861	No	16:28863801:T:G	5_prime_UTR_variant		2.64e-12	0.046302	G	1		nhldiffuse_inc	0	G	728	270110	0.40213	336754	1.15676	0.0495044	0.00326425			variant_not_in_PRS
PLAUR	0.0053378	MUC22	0.014047	No	6:31027410:T:C	missense_variant		2.87e-09	-0.0584689	C	0		lung_inc	0	C	543	74571	0.11154	336712	0.875512	0.0452009	0.00326904			variant_not_in_PRS
SFTPD	7.4927e-05	HLA-DQA1	0.023947	No	6:32642029:C:T	missense_variant		1.23e-23	-0.0756297	T	0		lung_inc	0	T	1373	154383	0.233463	333577	1.09567	0.0310853	0.00328977			variant_not_in_PRS
SPINT1	1.0175e-05	HLA-DQA1	0.023947	No	6:32642029:C:T	missense_variant		8.39e-18	-0.066681	T	0		lung_inc	0	T	1373	154383	0.233463	333577	1.09567	0.0310853	0.00328977			variant_not_in_PRS
TNFSF13B	0.98193	HLA-DQA1	0.023947	No	6:32642029:C:T	missense_variant		2.22e-15	-0.0587439	T	0		lung_inc	0	T	1373	154383	0.233463	333577	1.09567	0.0310853	0.00328977			variant_not_in_PRS
CDCP1	0.0001002	HLA-DQA1	0.023947	No	6:32642029:C:T	missense_variant		1.76e-12	-0.0479607	T	0		lung_inc	0	T	1373	154383	0.233463	333577	1.09567	0.0310853	0.00328977		C	0.0479607
MSLN	5.8751e-25	HLA-DQA1	0.023947	No	6:32642029:C:T	missense_variant		1.95e-10	-0.0482536	T	0		lung_inc	0	T	1373	154383	0.233463	333577	1.09567	0.0310853	0.00328977			variant_not_in_PRS
TREM2	3.2892e-09	HLA-DQA1	0.023947	No	6:32642029:C:T	missense_variant		6.18e-10	-0.0446171	T	0		lung_inc	0	T	1373	154383	0.233463	333577	1.09567	0.0310853	0.00328977			variant_not_in_PRS
PRSS8	0.10007	HLA-DQA1	0.023947	No	6:32642029:C:T	missense_variant		1.92e-09	-0.0429372	T	0		lung_inc	0	T	1373	154383	0.233463	333577	1.09567	0.0310853	0.00328977		C	0.0429372
TNR	0.52437	HLA-DQA1	0.023947	No	6:32642029:C:T	missense_variant		3.02e-09	-0.0449229	T	0		lung_inc	0	T	1373	154383	0.233463	333577	1.09567	0.0310853	0.00328977			variant_not_in_PRS
CLEC5A	0.12568	HLA-DQA1	0.023947	No	6:32642029:C:T	missense_variant		4.73e-09	-0.0434801	T	0		lung_inc	0	T	1373	154383	0.233463	333577	1.09567	0.0310853	0.00328977			variant_not_in_PRS
LAMP3	0.00026747	HLA-DQA1	0.023947	No	6:32642029:C:T	missense_variant		9.16e-09	-0.0420626	T	0		lung_inc	0	T	1373	154383	0.233463	333577	1.09567	0.0310853	0.00328977		C	0.0420626
ICAM3	2.7302e-25	TNXB	0.018547	No	6:32061428:G:A	synonymous_variant		6.07e-89	-0.190451	A	0		leuk_inc	0	A	310	88687	0.132132	336773	1.19933	0.0618736	0.00330737		G	0.190451
CD74	0.24889	TNXB	0.018547	No	6:32061428:G:A	synonymous_variant		8.49e-80	0.172277	A	1		leuk_inc	0	A	310	88687	0.132132	336773	1.19933	0.0618736	0.00330737			variant_not_in_PRS
TNFRSF8	0.86407	TNXB	0.018547	No	6:32061428:G:A	synonymous_variant		6.03e-55	0.148219	A	1		leuk_inc	0	A	310	88687	0.132132	336773	1.19933	0.0618736	0.00330737		A	0.148219
TNFRSF4	0.00015133	TNXB	0.018547	No	6:32061428:G:A	synonymous_variant		6.13e-52	0.140605	A	1		leuk_inc	0	A	310	88687	0.132132	336773	1.19933	0.0618736	0.00330737			variant_not_in_PRS
TNFRSF9	0.32153	TNXB	0.018547	No	6:32061428:G:A	synonymous_variant		6.43e-46	0.130807	A	1		leuk_inc	0	A	310	88687	0.132132	336773	1.19933	0.0618736	0.00330737			variant_not_in_PRS
IL12B	0.00011439	TNXB	0.018547	No	6:32061428:G:A	synonymous_variant		1.51e-43	0.13034	A	1		leuk_inc	0	A	310	88687	0.132132	336773	1.19933	0.0618736	0.00330737		A	0.13034
SIGLEC6	0.0058774	TNXB	0.018547	No	6:32061428:G:A	synonymous_variant		2.25e-42	0.131144	A	1		leuk_inc	0	A	310	88687	0.132132	336773	1.19933	0.0618736	0.00330737			variant_not_in_PRS
IL12A_IL12B	#N/A	TNXB	0.018547	No	6:32061428:G:A	synonymous_variant		5.66e-40	0.125906	A	1		leuk_inc	0	A	310	88687	0.132132	336773	1.19933	0.0618736	0.00330737			variant_not_in_PRS
IL2RA	0.054709	TNXB	0.018547	No	6:32061428:G:A	synonymous_variant		1.88e-37	0.121371	A	1		leuk_inc	0	A	310	88687	0.132132	336773	1.19933	0.0618736	0.00330737		A	0.121371
EPHA2	1.073e-05	TNXB	0.018547	No	6:32061428:G:A	synonymous_variant		1.06e-31	0.10936	A	1		leuk_inc	0	A	310	88687	0.132132	336773	1.19933	0.0618736	0.00330737			variant_not_in_PRS
LTA	0.19685	TNXB	0.018547	No	6:32061428:G:A	synonymous_variant		4.86e-25	0.0985685	A	1		leuk_inc	0	A	310	88687	0.132132	336773	1.19933	0.0618736	0.00330737			variant_not_in_PRS
FCER2	7.6122e-12	TNXB	0.018547	No	6:32061428:G:A	synonymous_variant		2.99e-19	0.0864018	A	1		leuk_inc	0	A	310	88687	0.132132	336773	1.19933	0.0618736	0.00330737			variant_not_in_PRS
TNFRSF1B	0.50201	TNXB	0.018547	No	6:32061428:G:A	synonymous_variant		3.83e-19	0.083545	A	1		leuk_inc	0	A	310	88687	0.132132	336773	1.19933	0.0618736	0.00330737			variant_not_in_PRS
IL18BP	1.484e-08	TNXB	0.018547	No	6:32061428:G:A	synonymous_variant		5.2e-16	0.0740381	A	1		leuk_inc	0	A	310	88687	0.132132	336773	1.19933	0.0618736	0.00330737			variant_not_in_PRS
SPINT1	1.0175e-05	TNXB	0.018547	No	6:32061428:G:A	synonymous_variant		1.23e-13	-0.0717401	A	0		leuk_inc	0	A	310	88687	0.132132	336773	1.19933	0.0618736	0.00330737		G	0.0717401
CD5	2.3074e-10	TNXB	0.018547	No	6:32061428:G:A	synonymous_variant		1.25e-13	-0.0706219	A	0		leuk_inc	0	A	310	88687	0.132132	336773	1.19933	0.0618736	0.00330737			variant_not_in_PRS
NMNAT1	0.035353	TNXB	0.018547	No	6:32061428:G:A	synonymous_variant		1.91e-11	-0.0638774	A	0		leuk_inc	0	A	310	88687	0.132132	336773	1.19933	0.0618736	0.00330737			variant_not_in_PRS
PSIP1	0.99668	TNXB	0.018547	No	6:32061428:G:A	synonymous_variant		3.78e-09	-0.0563976	A	0		leuk_inc	0	A	310	88687	0.132132	336773	1.19933	0.0618736	0.00330737			variant_not_in_PRS
PDCD1	0.41706	TNXB	0.018547	No	6:32061428:G:A	synonymous_variant		4.71e-09	0.0558179	A	1		leuk_inc	0	A	310	88687	0.132132	336773	1.19933	0.0618736	0.00330737			variant_not_in_PRS
BTN3A2	1.1002e-10	HIST1H1A	7.1262e-08	No	6:26017314:T:C	missense_variant		0	-0.643123	C	0		nhl_inc	0	C	467	85530	0.127664	336809	1.15892	0.0502224	0.00331724		T	0.643123
BTN2A1	3.3959e-21	HIST1H1A	7.1262e-08	No	6:26017314:T:C	missense_variant		4.97e-232	0.309183	C	1		nhl_inc	0	C	467	85530	0.127664	336809	1.15892	0.0502224	0.00331724			variant_not_in_PRS
CD1C	1.5963e-08	HIST1H1A	7.1262e-08	No	6:26017314:T:C	missense_variant		4.89e-28	0.105374	C	1		nhl_inc	0	C	467	85530	0.127664	336809	1.15892	0.0502224	0.00331724			variant_not_in_PRS
ICAM3	2.7302e-25	HIST1H1A	7.1262e-08	No	6:26017314:T:C	missense_variant		4.32e-22	-0.0942342	C	0		nhl_inc	0	C	467	85530	0.127664	336809	1.15892	0.0502224	0.00331724			variant_not_in_PRS
RNASET2	0.00026891	HIST1H1A	7.1262e-08	No	6:26017314:T:C	missense_variant		3.39e-21	0.0903878	C	1		nhl_inc	0	C	467	85530	0.127664	336809	1.15892	0.0502224	0.00331724			variant_not_in_PRS
TNFRSF4	0.00015133	HIST1H1A	7.1262e-08	No	6:26017314:T:C	missense_variant		2.13e-19	0.0853665	C	1		nhl_inc	0	C	467	85530	0.127664	336809	1.15892	0.0502224	0.00331724			variant_not_in_PRS
GZMA	2.0457e-06	HIST1H1A	7.1262e-08	No	6:26017314:T:C	missense_variant		7.87e-18	-0.083721	C	0		nhl_inc	0	C	467	85530	0.127664	336809	1.15892	0.0502224	0.00331724			variant_not_in_PRS
IL2RA	0.054709	HIST1H1A	7.1262e-08	No	6:26017314:T:C	missense_variant		2.5e-14	0.0739641	C	1		nhl_inc	0	C	467	85530	0.127664	336809	1.15892	0.0502224	0.00331724			variant_not_in_PRS
TNFRSF9	0.32153	HIST1H1A	7.1262e-08	No	6:26017314:T:C	missense_variant		5.3e-14	0.0708064	C	1		nhl_inc	0	C	467	85530	0.127664	336809	1.15892	0.0502224	0.00331724			variant_not_in_PRS
IL12B	0.00011439	HIST1H1A	7.1262e-08	No	6:26017314:T:C	missense_variant		7.68e-14	0.0719971	C	1		nhl_inc	0	C	467	85530	0.127664	336809	1.15892	0.0502224	0.00331724			variant_not_in_PRS
IL12A_IL12B	#N/A	HIST1H1A	7.1262e-08	No	6:26017314:T:C	missense_variant		6.81e-13	0.0698327	C	1		nhl_inc	0	C	467	85530	0.127664	336809	1.15892	0.0502224	0.00331724			variant_not_in_PRS
LILRB4	4.7133e-13	HIST1H1A	7.1262e-08	No	6:26017314:T:C	missense_variant		5.65e-10	-0.0596381	C	0		nhl_inc	0	C	467	85530	0.127664	336809	1.15892	0.0502224	0.00331724			variant_not_in_PRS
CD74	0.24889	HIST1H1A	7.1262e-08	No	6:26017314:T:C	missense_variant		1.26e-09	0.056638	C	1		nhl_inc	0	C	467	85530	0.127664	336809	1.15892	0.0502224	0.00331724			variant_not_in_PRS
SIGLEC6	0.0058774	HIST1H1A	7.1262e-08	No	6:26017314:T:C	missense_variant		1.51e-09	0.0593787	C	1		nhl_inc	0	C	467	85530	0.127664	336809	1.15892	0.0502224	0.00331724			variant_not_in_PRS
LTA	0.19685	HIST1H1A	7.1262e-08	No	6:26017314:T:C	missense_variant		4.88e-09	0.05712	C	1		nhl_inc	0	C	467	85530	0.127664	336809	1.15892	0.0502224	0.00331724		C	0.05712
TNFRSF8	0.86407	HIST1H1A	7.1262e-08	No	6:26017314:T:C	missense_variant		6.59e-09	0.0563717	C	1		nhl_inc	0	C	467	85530	0.127664	336809	1.15892	0.0502224	0.00331724			variant_not_in_PRS
CRTAM	8.0626e-09	TUFM	0.004184	No	16:28844201:G:C	non_coding_transcript_exon_variant		2.61e-12	0.0462816	C	1		nhldiffuse_inc	0	C	728	270196	0.402198	336804	1.15646	0.0495054	0.00332063			variant_not_in_PRS
TNFRSF13C	0.26993	SMDT1	0.18284	No	22:42079856:G:A	missense_variant		3.62e-12	-0.673367	A	0		leuk_inc	0	A	7	766	0.00114749	336823	3.04397	0.379097	0.00332094		G	0.673367
ICAM3	2.7302e-25	TNXB	0.018547	No	6:32096949:T:C	missense_variant		1.61e-88	-0.190004	C	0		leuk_inc	0	C	310	88727	0.132172	336822	1.19936	0.0619158	0.00332467		T	0.190004
CD74	0.24889	TNXB	0.018547	No	6:32096949:T:C	missense_variant		3.31e-81	0.173835	C	1		leuk_inc	0	C	310	88727	0.132172	336822	1.19936	0.0619158	0.00332467		C	0.173835
TNFRSF8	0.86407	TNXB	0.018547	No	6:32096949:T:C	missense_variant		1.79e-55	0.148949	C	1		leuk_inc	0	C	310	88727	0.132172	336822	1.19936	0.0619158	0.00332467		C	0.148949
TNFRSF4	0.00015133	TNXB	0.018547	No	6:32096949:T:C	missense_variant		7.28e-53	0.141882	C	1		leuk_inc	0	C	310	88727	0.132172	336822	1.19936	0.0619158	0.00332467		C	0.141882
TNFRSF9	0.32153	TNXB	0.018547	No	6:32096949:T:C	missense_variant		1.59e-46	0.131723	C	1		leuk_inc	0	C	310	88727	0.132172	336822	1.19936	0.0619158	0.00332467		C	0.131723
IL12B	0.00011439	TNXB	0.018547	No	6:32096949:T:C	missense_variant		1.2e-44	0.132027	C	1		leuk_inc	0	C	310	88727	0.132172	336822	1.19936	0.0619158	0.00332467		C	0.132027
SIGLEC6	0.0058774	TNXB	0.018547	No	6:32096949:T:C	missense_variant		8.93e-43	0.131765	C	1		leuk_inc	0	C	310	88727	0.132172	336822	1.19936	0.0619158	0.00332467		C	0.131765
IL12A_IL12B	#N/A	TNXB	0.018547	No	6:32096949:T:C	missense_variant		4.78e-41	0.127646	C	1		leuk_inc	0	C	310	88727	0.132172	336822	1.19936	0.0619158	0.00332467		C	0.127646
IL2RA	0.054709	TNXB	0.018547	No	6:32096949:T:C	missense_variant		1.66e-37	0.121438	C	1		leuk_inc	0	C	310	88727	0.132172	336822	1.19936	0.0619158	0.00332467		C	0.121438
EPHA2	1.073e-05	TNXB	0.018547	No	6:32096949:T:C	missense_variant		6.01e-32	0.109805	C	1		leuk_inc	0	C	310	88727	0.132172	336822	1.19936	0.0619158	0.00332467		C	0.109805
LTA	0.19685	TNXB	0.018547	No	6:32096949:T:C	missense_variant		2.18e-25	0.0992977	C	1		leuk_inc	0	C	310	88727	0.132172	336822	1.19936	0.0619158	0.00332467			variant_not_in_PRS
FCER2	7.6122e-12	TNXB	0.018547	No	6:32096949:T:C	missense_variant		5.91e-20	0.0881134	C	1		leuk_inc	0	C	310	88727	0.132172	336822	1.19936	0.0619158	0.00332467		C	0.0881134
TNFRSF1B	0.50201	TNXB	0.018547	No	6:32096949:T:C	missense_variant		9.58e-20	0.0849613	C	1		leuk_inc	0	C	310	88727	0.132172	336822	1.19936	0.0619158	0.00332467		C	0.0849613
IL18BP	1.484e-08	TNXB	0.018547	No	6:32096949:T:C	missense_variant		1.76e-16	0.0752264	C	1		leuk_inc	0	C	310	88727	0.132172	336822	1.19936	0.0619158	0.00332467		C	0.0752264
CD5	2.3074e-10	TNXB	0.018547	No	6:32096949:T:C	missense_variant		2.45e-13	-0.0697649	C	0		leuk_inc	0	C	310	88727	0.132172	336822	1.19936	0.0619158	0.00332467		T	0.0697649
SPINT1	1.0175e-05	TNXB	0.018547	No	6:32096949:T:C	missense_variant		2.81e-13	-0.0706794	C	0		leuk_inc	0	C	310	88727	0.132172	336822	1.19936	0.0619158	0.00332467			variant_not_in_PRS
NMNAT1	0.035353	TNXB	0.018547	No	6:32096949:T:C	missense_variant		2.28e-11	-0.0636298	C	0		leuk_inc	0	C	310	88727	0.132172	336822	1.19936	0.0619158	0.00332467			variant_not_in_PRS
PDCD1	0.41706	TNXB	0.018547	No	6:32096949:T:C	missense_variant		1.93e-09	0.0572212	C	1		leuk_inc	0	C	310	88727	0.132172	336822	1.19936	0.0619158	0.00332467		C	0.0572212
PSIP1	0.99668	TNXB	0.018547	No	6:32096949:T:C	missense_variant		6.54e-09	-0.0555287	C	0		leuk_inc	0	C	310	88727	0.132172	336822	1.19936	0.0619158	0.00332467			variant_not_in_PRS
SLAMF7	0.03635	LY9	2.6039e-13	No	1:160823770:A:G	missense_variant		0	0.262756	G	1		multmyeloma_inc	0	G	594	283393	0.421627	336775	1.17884	0.0560679	0.00334107		G	0.262756
LY9	2.6039e-13	LY9	2.6039e-13	Yes	1:160823770:A:G	missense_variant		8.49e-187	0.191189	G	1		multmyeloma_inc	0	G	594	283393	0.421627	336775	1.17884	0.0560679	0.00334107		G	0.191189
CD48	1.7302e-05	LY9	2.6039e-13	No	1:160823770:A:G	missense_variant		2.57e-12	0.0459263	G	1		multmyeloma_inc	0	G	594	283393	0.421627	336775	1.17884	0.0560679	0.00334107			variant_not_in_PRS
CRTAM	8.0626e-09	APOBR	9.3975e-08	No	16:28496748:C:T	synonymous_variant		1.6e-14	0.050423	T	1		nhldiffuse_inc	0	T	745	276754	0.411942	336818	1.15574	0.0493307	0.00334602			variant_not_in_PRS
QPCT	1.1987e-15	PRKD3	0.0052882	No	2:37316401:T:C	missense_variant		1.6e-20	0.133815	C	1		multmyeloma_inc	0	C	43	34767	0.051674	336823	0.634497	0.155307	0.00339859		C	0.133815
TNFSF13B	0.98193	NOTCH4	2.0544e-23	No	6:32200994:G:T	synonymous_variant		3.83e-15	-0.0681807	T	0		lungscc_inc	0	T	207	102432	0.152399	336744	1.25348	0.0771488	0.00340735		G	0.0681807
SPINT1	1.0175e-05	NOTCH4	2.0544e-23	No	6:32200994:G:T	synonymous_variant		5.75e-13	-0.0655395	T	0		lungscc_inc	0	T	207	102432	0.152399	336744	1.25348	0.0771488	0.00340735		G	0.0655395
SFTPD	7.4927e-05	CCHCR1	1.0122e-16	No	6:31148433:G:A	synonymous_variant		3.5e-22	-0.0672169	A	0		lung_inc	0	A	1745	197466	0.295944	336569	1.08901	0.0291405	0.00343254			variant_not_in_PRS
MSLN	5.8751e-25	CCHCR1	1.0122e-16	No	6:31148433:G:A	synonymous_variant		2.76e-11	-0.046415	A	0		lung_inc	0	A	1745	197466	0.295944	336569	1.08901	0.0291405	0.00343254			variant_not_in_PRS
RNASET2	0.00026891	HLA-B	3.8642e-05	No	6:31355639:G:C	non_coding_transcript_exon_variant		2.15e-135	0.219602	C	1		nhldiffuse_inc	0	C	316	108350	0.161737	335934	1.18535	0.0581628	0.00346208		C	0.219602
ICAM3	2.7302e-25	HLA-B	3.8642e-05	No	6:31355639:G:C	non_coding_transcript_exon_variant		8.21e-92	-0.183966	C	0		nhldiffuse_inc	0	C	316	108350	0.161737	335934	1.18535	0.0581628	0.00346208		G	0.183966
GZMA	2.0457e-06	HLA-B	3.8642e-05	No	6:31355639:G:C	non_coding_transcript_exon_variant		2.8e-90	-0.182018	C	0		nhldiffuse_inc	0	C	316	108350	0.161737	335934	1.18535	0.0581628	0.00346208		G	0.182018
CD74	0.24889	HLA-B	3.8642e-05	No	6:31355639:G:C	non_coding_transcript_exon_variant		1.37e-61	0.143315	C	1		nhldiffuse_inc	0	C	316	108350	0.161737	335934	1.18535	0.0581628	0.00346208		C	0.143315
TNFRSF4	0.00015133	HLA-B	3.8642e-05	No	6:31355639:G:C	non_coding_transcript_exon_variant		8.8e-56	0.138592	C	1		nhldiffuse_inc	0	C	316	108350	0.161737	335934	1.18535	0.0581628	0.00346208		C	0.138592
TNFRSF8	0.86407	HLA-B	3.8642e-05	No	6:31355639:G:C	non_coding_transcript_exon_variant		7.2e-50	0.133938	C	1		nhldiffuse_inc	0	C	316	108350	0.161737	335934	1.18535	0.0581628	0.00346208		C	0.133938
IL12B	0.00011439	HLA-B	3.8642e-05	No	6:31355639:G:C	non_coding_transcript_exon_variant		1.35e-48	0.131066	C	1		nhldiffuse_inc	0	C	316	108350	0.161737	335934	1.18535	0.0581628	0.00346208		C	0.131066
IL12A_IL12B	#N/A	HLA-B	3.8642e-05	No	6:31355639:G:C	non_coding_transcript_exon_variant		3.14e-46	0.128932	C	1		nhldiffuse_inc	0	C	316	108350	0.161737	335934	1.18535	0.0581628	0.00346208		C	0.128932
IL2RA	0.054709	HLA-B	3.8642e-05	No	6:31355639:G:C	non_coding_transcript_exon_variant		1.27e-42	0.123358	C	1		nhldiffuse_inc	0	C	316	108350	0.161737	335934	1.18535	0.0581628	0.00346208		C	0.123358
SIGLEC6	0.0058774	HLA-B	3.8642e-05	No	6:31355639:G:C	non_coding_transcript_exon_variant		7.21e-41	0.122245	C	1		nhldiffuse_inc	0	C	316	108350	0.161737	335934	1.18535	0.0581628	0.00346208		C	0.122245
TNFRSF9	0.32153	HLA-B	3.8642e-05	No	6:31355639:G:C	non_coding_transcript_exon_variant		1.24e-36	0.110393	C	1		nhldiffuse_inc	0	C	316	108350	0.161737	335934	1.18535	0.0581628	0.00346208		C	0.110393
LTA	0.19685	HLA-B	3.8642e-05	No	6:31355639:G:C	non_coding_transcript_exon_variant		1.82e-29	0.102196	C	1		nhldiffuse_inc	0	C	316	108350	0.161737	335934	1.18535	0.0581628	0.00346208			variant_not_in_PRS
CXCL9	0.0029304	HLA-B	3.8642e-05	No	6:31355639:G:C	non_coding_transcript_exon_variant		4.7e-25	0.0867542	C	1		nhldiffuse_inc	0	C	316	108350	0.161737	335934	1.18535	0.0581628	0.00346208		C	0.0867542
TNFRSF1B	0.50201	HLA-B	3.8642e-05	No	6:31355639:G:C	non_coding_transcript_exon_variant		5.25e-18	0.0768451	C	1		nhldiffuse_inc	0	C	316	108350	0.161737	335934	1.18535	0.0581628	0.00346208		C	0.0768451
ROBO1	7.2696e-16	HLA-B	3.8642e-05	No	6:31355639:G:C	non_coding_transcript_exon_variant		8.13e-17	-0.0754282	C	0		nhldiffuse_inc	0	C	316	108350	0.161737	335934	1.18535	0.0581628	0.00346208		G	0.0754282
VCAM1	0.79791	HLA-B	3.8642e-05	No	6:31355639:G:C	non_coding_transcript_exon_variant		1.54e-14	0.0686864	C	1		nhldiffuse_inc	0	C	316	108350	0.161737	335934	1.18535	0.0581628	0.00346208		C	0.0686864
CD5	2.3074e-10	HLA-B	3.8642e-05	No	6:31355639:G:C	non_coding_transcript_exon_variant		1.82e-13	-0.0666319	C	0		nhldiffuse_inc	0	C	316	108350	0.161737	335934	1.18535	0.0581628	0.00346208		G	0.0666319
PDCD1	0.41706	HLA-B	3.8642e-05	No	6:31355639:G:C	non_coding_transcript_exon_variant		3.09e-09	0.0536503	C	1		nhldiffuse_inc	0	C	316	108350	0.161737	335934	1.18535	0.0581628	0.00346208		C	0.0536503
TNFRSF13B	2.0908e-15	HLA-B	3.8642e-05	No	6:31355639:G:C	non_coding_transcript_exon_variant		8.21e-09	-0.0519872	C	0		nhldiffuse_inc	0	C	316	108350	0.161737	335934	1.18535	0.0581628	0.00346208		G	0.0519872
ICAM5	0.002139	LDLR	9.841e-24	No	19:11116124:C:T	synonymous_variant		1.61e-09	-0.100529	T	0		lung_inc	0	T	252	25531	0.038278	336786	1.20909	0.0649629	0.00347005		C	0.100529
MMP9	1.8869e-17	FLOT1	1.0422e-08	No	6:30730764:A:G	non_coding_transcript_exon_variant		4.59e-13	0.0583777	G	1		lung_inc	0	G	1202	133483	0.199939	336815	1.1007	0.0328311	0.0034744		G	0.0583777
SFTPD	7.4927e-05	FLOT1	1.0422e-08	No	6:30730764:A:G	non_coding_transcript_exon_variant		9.62e-11	-0.0515837	G	0		lung_inc	0	G	1202	133483	0.199939	336815	1.1007	0.0328311	0.0034744		A	0.0515837
TNFRSF10B	0.00019928	FLOT1	1.0422e-08	No	6:30730764:A:G	non_coding_transcript_exon_variant		3.08e-09	0.0444604	G	1		lung_inc	0	G	1202	133483	0.199939	336815	1.1007	0.0328311	0.0034744			variant_not_in_PRS
LTA	0.19685	NOTCH4	2.0544e-23	No	6:32222613:T:G	missense_variant		1.26e-50	0.098661	G	1		leuk_inc	0	G	859	265767	0.395806	336814	1.14123	0.0452426	0.00350047			variant_not_in_PRS
ICAM3	2.7302e-25	NOTCH4	2.0544e-23	No	6:32222613:T:G	missense_variant		7.6e-26	-0.0693545	G	0		leuk_inc	0	G	859	265767	0.395806	336814	1.14123	0.0452426	0.00350047			variant_not_in_PRS
IL12B	0.00011439	NOTCH4	2.0544e-23	No	6:32222613:T:G	missense_variant		5.48e-24	0.0657916	G	1		leuk_inc	0	G	859	265767	0.395806	336814	1.14123	0.0452426	0.00350047			variant_not_in_PRS
IL12A_IL12B	#N/A	NOTCH4	2.0544e-23	No	6:32222613:T:G	missense_variant		3.29e-22	0.0637187	G	1		leuk_inc	0	G	859	265767	0.395806	336814	1.14123	0.0452426	0.00350047			variant_not_in_PRS
CD22	0.8044	NOTCH4	2.0544e-23	No	6:32222613:T:G	missense_variant		4.06e-20	-0.059315	G	0		leuk_inc	0	G	859	265767	0.395806	336814	1.14123	0.0452426	0.00350047			variant_not_in_PRS
CD74	0.24889	NOTCH4	2.0544e-23	No	6:32222613:T:G	missense_variant		4.6e-20	0.0578493	G	1		leuk_inc	0	G	859	265767	0.395806	336814	1.14123	0.0452426	0.00350047			variant_not_in_PRS
TNFRSF9	0.32153	NOTCH4	2.0544e-23	No	6:32222613:T:G	missense_variant		2.41e-14	0.0485138	G	1		leuk_inc	0	G	859	265767	0.395806	336814	1.14123	0.0452426	0.00350047			variant_not_in_PRS
SIGLEC6	0.0058774	NOTCH4	2.0544e-23	No	6:32222613:T:G	missense_variant		5.22e-14	0.0500334	G	1		leuk_inc	0	G	859	265767	0.395806	336814	1.14123	0.0452426	0.00350047			variant_not_in_PRS
EPHA2	1.073e-05	NOTCH4	2.0544e-23	No	6:32222613:T:G	missense_variant		5.45e-14	0.048539	G	1		leuk_inc	0	G	859	265767	0.395806	336814	1.14123	0.0452426	0.00350047			variant_not_in_PRS
TNFRSF8	0.86407	NOTCH4	2.0544e-23	No	6:32222613:T:G	missense_variant		1.42e-09	0.0397913	G	1		leuk_inc	0	G	859	265767	0.395806	336814	1.14123	0.0452426	0.00350047			variant_not_in_PRS
NRP1	0.98584	APOC3	0.010024	No	11:116830819:T:C	synonymous_variant		5.4e-12	-0.051016	C	0		liver_inc	1	T	160	165930	0.246554	336823	0.772122	0.0885769	0.0035044			variant_not_in_PRS
PLXNB2	0.99234	SELENOO	#N/A	No	22:50217247:G:A	missense_variant		1.05e-12	-0.169294	A	0		liver_inc	0	A	25	12070	0.0179546	336822	1.80832	0.203032	0.0035255		G	0.169294
RNASET2	0.00026891	ATF6B	3.1036e-07	No	6:32128224:C:A	5_prime_UTR_variant		1.47e-180	0.2673	A	1		nhldiffuse_inc	0	A	260	88590	0.131905	336796	1.21768	0.0676554	0.00360238			variant_not_in_PRS
ICAM3	2.7302e-25	ATF6B	3.1036e-07	No	6:32128224:C:A	5_prime_UTR_variant		1.02e-86	-0.188224	A	0		nhldiffuse_inc	0	A	260	88590	0.131905	336796	1.21768	0.0676554	0.00360238			variant_not_in_PRS
CD74	0.24889	ATF6B	3.1036e-07	No	6:32128224:C:A	5_prime_UTR_variant		4.04e-80	0.172799	A	1		nhldiffuse_inc	0	A	260	88590	0.131905	336796	1.21768	0.0676554	0.00360238			variant_not_in_PRS
GZMA	2.0457e-06	ATF6B	3.1036e-07	No	6:32128224:C:A	5_prime_UTR_variant		7.55e-65	-0.161946	A	0		nhldiffuse_inc	0	A	260	88590	0.131905	336796	1.21768	0.0676554	0.00360238			variant_not_in_PRS
TNFRSF8	0.86407	ATF6B	3.1036e-07	No	6:32128224:C:A	5_prime_UTR_variant		1.08e-53	0.146598	A	1		nhldiffuse_inc	0	A	260	88590	0.131905	336796	1.21768	0.0676554	0.00360238			variant_not_in_PRS
TNFRSF4	0.00015133	ATF6B	3.1036e-07	No	6:32128224:C:A	5_prime_UTR_variant		7.64e-52	0.140619	A	1		nhldiffuse_inc	0	A	260	88590	0.131905	336796	1.21768	0.0676554	0.00360238			variant_not_in_PRS
TNFRSF9	0.32153	ATF6B	3.1036e-07	No	6:32128224:C:A	5_prime_UTR_variant		4.36e-46	0.131167	A	1		nhldiffuse_inc	0	A	260	88590	0.131905	336796	1.21768	0.0676554	0.00360238			variant_not_in_PRS
IL12B	0.00011439	ATF6B	3.1036e-07	No	6:32128224:C:A	5_prime_UTR_variant		1.44e-43	0.130492	A	1		nhldiffuse_inc	0	A	260	88590	0.131905	336796	1.21768	0.0676554	0.00360238			variant_not_in_PRS
SIGLEC6	0.0058774	ATF6B	3.1036e-07	No	6:32128224:C:A	5_prime_UTR_variant		8.43e-42	0.130335	A	1		nhldiffuse_inc	0	A	260	88590	0.131905	336796	1.21768	0.0676554	0.00360238			variant_not_in_PRS
IL12A_IL12B	#N/A	ATF6B	3.1036e-07	No	6:32128224:C:A	5_prime_UTR_variant		6.24e-40	0.125941	A	1		nhldiffuse_inc	0	A	260	88590	0.131905	336796	1.21768	0.0676554	0.00360238			variant_not_in_PRS
IL2RA	0.054709	ATF6B	3.1036e-07	No	6:32128224:C:A	5_prime_UTR_variant		1.94e-37	0.121467	A	1		nhldiffuse_inc	0	A	260	88590	0.131905	336796	1.21768	0.0676554	0.00360238			variant_not_in_PRS
LTA	0.19685	ATF6B	3.1036e-07	No	6:32128224:C:A	5_prime_UTR_variant		5.98e-26	0.100568	A	1		nhldiffuse_inc	0	A	260	88590	0.131905	336796	1.21768	0.0676554	0.00360238			variant_not_in_PRS
CXCL9	0.0029304	ATF6B	3.1036e-07	No	6:32128224:C:A	5_prime_UTR_variant		6.65e-26	0.0928965	A	1		nhldiffuse_inc	0	A	260	88590	0.131905	336796	1.21768	0.0676554	0.00360238			variant_not_in_PRS
ROBO1	7.2696e-16	ATF6B	3.1036e-07	No	6:32128224:C:A	5_prime_UTR_variant		7.47e-23	-0.0937659	A	0		nhldiffuse_inc	0	A	260	88590	0.131905	336796	1.21768	0.0676554	0.00360238			variant_not_in_PRS
TNFRSF1B	0.50201	ATF6B	3.1036e-07	No	6:32128224:C:A	5_prime_UTR_variant		4.98e-19	0.0833359	A	1		nhldiffuse_inc	0	A	260	88590	0.131905	336796	1.21768	0.0676554	0.00360238			variant_not_in_PRS
VCAM1	0.79791	ATF6B	3.1036e-07	No	6:32128224:C:A	5_prime_UTR_variant		3.02e-13	0.0686626	A	1		nhldiffuse_inc	0	A	260	88590	0.131905	336796	1.21768	0.0676554	0.00360238		A	0.0686626
CD5	2.3074e-10	ATF6B	3.1036e-07	No	6:32128224:C:A	5_prime_UTR_variant		3.74e-13	-0.0693011	A	0		nhldiffuse_inc	0	A	260	88590	0.131905	336796	1.21768	0.0676554	0.00360238			variant_not_in_PRS
RRM2	0.74515	ATF6B	3.1036e-07	No	6:32128224:C:A	5_prime_UTR_variant		1.13e-10	-0.0634181	A	0		nhldiffuse_inc	0	A	260	88590	0.131905	336796	1.21768	0.0676554	0.00360238			variant_not_in_PRS
PDCD1	0.41706	ATF6B	3.1036e-07	No	6:32128224:C:A	5_prime_UTR_variant		3.91e-09	0.0561743	A	1		nhldiffuse_inc	0	A	260	88590	0.131905	336796	1.21768	0.0676554	0.00360238			variant_not_in_PRS
CD27	0.010011	ATF6B	3.1036e-07	No	6:32128224:C:A	5_prime_UTR_variant		5.94e-09	0.0547634	A	1		nhldiffuse_inc	0	A	260	88590	0.131905	336796	1.21768	0.0676554	0.00360238		A	0.0547634
TNFSF13B	0.98193	LILRB5	4.4944e-23	No	19:54252060:A:G	synonymous_variant		8.12e-39	-0.096995	G	0		lungscc_inc	0	G	208	149598	0.222421	336762	0.798982	0.0770946	0.0036036			variant_not_in_PRS
ENTPD2	1.4578e-14	LCN15	0.0041741	No	9:136762218:T:C	missense_variant		1.71e-37	-0.100934	C	0		liver_inc	1	T	142	148972	0.221577	336483	0.764046	0.0924608	0.00360597			variant_not_in_PRS
LILRB1	5.6502e-14	PRRC2A	1	No	6:31633958:G:A	missense_variant		1.37e-19	0.140954	A	1		leuk_inc	0	A	62	29647	0.0441018	336823	0.687048	0.129051	0.00363103		A	0.140954
CRTAM	8.0626e-09	SH2B1	0.96861	No	16:28871920:A:G	missense_variant		1.78e-12	0.0470566	G	1		nhldiffuse_inc	0	G	726	269057	0.401816	335705	1.15463	0.0494622	0.00364981			variant_not_in_PRS
PLAUR	0.0053378	MUC22	0.014047	No	6:31028355:C:T	missense_variant		2.41e-09	-0.0585395	T	0		lung_inc	0	T	544	74570	0.111504	336823	0.876967	0.0451666	0.00365261			variant_not_in_PRS
PLAUR	0.0053378	MUC22	0.014047	No	6:31027520:A:G	missense_variant		4.55e-09	-0.0577115	G	0		lung_inc	0	G	544	74564	0.111497	336816	0.877079	0.0451625	0.00368251			variant_not_in_PRS
LTA	0.19685	TAP2	6.799e-08	No	6:32830573:A:C	non_coding_transcript_exon_variant		3.2e-77	-0.178982	C	0		leuk_inc	0	C	211	84807	0.12621	336812	0.809275	0.0728935	0.00369501			variant_not_in_PRS
CD74	0.24889	TAP2	6.799e-08	No	6:32830573:A:C	non_coding_transcript_exon_variant		3.56e-45	-0.129918	C	0		leuk_inc	0	C	211	84807	0.12621	336812	0.809275	0.0728935	0.00369501		A	0.129918
SEMA3F	0.99989	MC1R	8.1075e-11	No	16:89919736:C:T	missense_variant		2.25e-09	-0.0661991	T	0		kidneywho_inc	0	T	232	59721	0.0889978	336823	1.22415	0.0696737	0.00369922		C	0.0661991
ADAM8	2.1983e-14	ADAM8	2.1983e-14	Yes	10:133271725:T:C	non_coding_transcript_exon_variant		0	-2.15763	C	0		nhldiffuse_inc	0	C	12	2132	0.00321603	333330	2.32506	0.290763	0.00370991		T	2.15763
CD22	0.8044	CD22	0.8044	Yes	19:35337831:C:T	synonymous_variant		3.14e-19	0.251707	T	1		leuk_inc	0	T	10	8323	0.0123701	336820	0.39839	0.317346	0.00373082			variant_not_in_PRS
STC2	0.26588	ACTN4	1	No	19:38706105:C:T	synonymous_variant		8.91e-09	-0.036076	T	0		breast_inc	0	T	6076	164545	0.486186	175469	0.993487	0.0182005	0.719571		C	0.036076
MMP12	#N/A	DYNC2H1	1.1366e-44	No	11:103120787:A:G	synonymous_variant		1.8e-56	-0.372307	G	0		stomach_inc	0	G	28	11112	0.0165372	336817	1.74369	0.192242	0.00382528		A	0.372307
CD200R1	4.3137e-09	ST3GAL6	2.3272e-08	No	3:98793766:A:G	3_prime_UTR_variant		2.64e-92	0.245977	G	1		leuk_inc	0	G	202	55540	0.082822	336517	1.23977	0.0743802	0.003858			variant_not_in_PRS
SPINT1	1.0175e-05	ST3GAL6	2.3272e-08	No	3:98793766:A:G	3_prime_UTR_variant		3.73e-25	0.125574	G	1		leuk_inc	0	G	202	55540	0.082822	336517	1.23977	0.0743802	0.003858		G	0.125574
SIGLEC10	6.8352e-06	ST3GAL6	2.3272e-08	No	3:98793766:A:G	3_prime_UTR_variant		1.38e-16	0.0985832	G	1		leuk_inc	0	G	202	55540	0.082822	336517	1.23977	0.0743802	0.003858			variant_not_in_PRS
ADGRE5	#N/A	ST3GAL6	2.3272e-08	No	3:98793766:A:G	3_prime_UTR_variant		4.82e-15	0.0912307	G	1		leuk_inc	0	G	202	55540	0.082822	336517	1.23977	0.0743802	0.003858		G	0.0912307
CD200	0.41359	ST3GAL6	2.3272e-08	No	3:98793766:A:G	3_prime_UTR_variant		6.42e-15	0.0916283	G	1		leuk_inc	0	G	202	55540	0.082822	336517	1.23977	0.0743802	0.003858			variant_not_in_PRS
CD83	0.0052136	ST3GAL6	2.3272e-08	No	3:98793766:A:G	3_prime_UTR_variant		1.24e-11	0.0800984	G	1		leuk_inc	0	G	202	55540	0.082822	336517	1.23977	0.0743802	0.003858			variant_not_in_PRS
RTBDN	3.0152e-10	GCDH	0.004856	No	19:12891570:T:C	missense_variant		1.27e-14	-0.132942	C	0		multmyeloma_inc	0	C	27	24498	0.0364066	336821	0.569998	0.19466	0.00388051			variant_not_in_PRS
SLAMF7	0.03635	LY9	2.6039e-13	No	1:160823652:A:G	synonymous_variant		0	0.262991	G	1		multmyeloma_inc	0	G	594	283408	0.421609	336807	1.17547	0.0560151	0.00389905			variant_not_in_PRS
LY9	2.6039e-13	LY9	2.6039e-13	Yes	1:160823652:A:G	synonymous_variant		1.11e-186	0.191198	G	1		multmyeloma_inc	0	G	594	283408	0.421609	336807	1.17547	0.0560151	0.00389905			variant_not_in_PRS
CD48	1.7302e-05	LY9	2.6039e-13	No	1:160823652:A:G	synonymous_variant		2.39e-12	0.0459946	G	1		multmyeloma_inc	0	G	594	283408	0.421609	336807	1.17547	0.0560151	0.00389905		G	0.0459946
LILRB4	4.7133e-13	HLA-DQA2	1.0089e-05	No	6:32741427:G:C	5_prime_UTR_variant		6.82e-112	-0.17278	C	0		nhl_inc	0	C	767	145476	0.217203	336651	1.12896	0.0420384	0.00390905			variant_not_in_PRS
BTN3A2	1.1002e-10	HLA-DQA2	1.0089e-05	No	6:32741427:G:C	5_prime_UTR_variant		3.96e-96	-0.163655	C	0		nhl_inc	0	C	767	145476	0.217203	336651	1.12896	0.0420384	0.00390905			variant_not_in_PRS
RNASET2	0.00026891	HLA-DQA2	1.0089e-05	No	6:32741427:G:C	5_prime_UTR_variant		5.53e-85	0.149769	C	1		nhl_inc	0	C	767	145476	0.217203	336651	1.12896	0.0420384	0.00390905			variant_not_in_PRS
BTN2A1	3.3959e-21	HLA-DQA2	1.0089e-05	No	6:32741427:G:C	5_prime_UTR_variant		1.76e-56	0.121166	C	1		nhl_inc	0	C	767	145476	0.217203	336651	1.12896	0.0420384	0.00390905			variant_not_in_PRS
ICAM3	2.7302e-25	HLA-DQA2	1.0089e-05	No	6:32741427:G:C	5_prime_UTR_variant		7.08e-34	-0.09491	C	0		nhl_inc	0	C	767	145476	0.217203	336651	1.12896	0.0420384	0.00390905			variant_not_in_PRS
CD1C	1.5963e-08	HLA-DQA2	1.0089e-05	No	6:32741427:G:C	5_prime_UTR_variant		7.54e-31	0.0888056	C	1		nhl_inc	0	C	767	145476	0.217203	336651	1.12896	0.0420384	0.00390905			variant_not_in_PRS
CD74	0.24889	HLA-DQA2	1.0089e-05	No	6:32741427:G:C	5_prime_UTR_variant		2.14e-30	0.085621	C	1		nhl_inc	0	C	767	145476	0.217203	336651	1.12896	0.0420384	0.00390905			variant_not_in_PRS
ADA2	#N/A	HLA-DQA2	1.0089e-05	No	6:32741427:G:C	5_prime_UTR_variant		2.59e-25	0.0801729	C	1		nhl_inc	0	C	767	145476	0.217203	336651	1.12896	0.0420384	0.00390905			variant_not_in_PRS
GZMA	2.0457e-06	HLA-DQA2	1.0089e-05	No	6:32741427:G:C	5_prime_UTR_variant		2.17e-23	-0.0777793	C	0		nhl_inc	0	C	767	145476	0.217203	336651	1.12896	0.0420384	0.00390905			variant_not_in_PRS
TNFRSF4	0.00015133	HLA-DQA2	1.0089e-05	No	6:32741427:G:C	5_prime_UTR_variant		2.18e-22	0.0740245	C	1		nhl_inc	0	C	767	145476	0.217203	336651	1.12896	0.0420384	0.00390905		C	0.0740245
TNFRSF8	0.86407	HLA-DQA2	1.0089e-05	No	6:32741427:G:C	5_prime_UTR_variant		6.03e-21	0.0730937	C	1		nhl_inc	0	C	767	145476	0.217203	336651	1.12896	0.0420384	0.00390905		C	0.0730937
IL2RA	0.054709	HLA-DQA2	1.0089e-05	No	6:32741427:G:C	5_prime_UTR_variant		3.73e-19	0.0696085	C	1		nhl_inc	0	C	767	145476	0.217203	336651	1.12896	0.0420384	0.00390905		C	0.0696085
ROBO1	7.2696e-16	HLA-DQA2	1.0089e-05	No	6:32741427:G:C	5_prime_UTR_variant		1.34e-18	-0.0687221	C	0		nhl_inc	0	C	767	145476	0.217203	336651	1.12896	0.0420384	0.00390905			variant_not_in_PRS
TNFRSF9	0.32153	HLA-DQA2	1.0089e-05	No	6:32741427:G:C	5_prime_UTR_variant		1.63e-18	0.0662508	C	1		nhl_inc	0	C	767	145476	0.217203	336651	1.12896	0.0420384	0.00390905		C	0.0662508
IL12B	0.00011439	HLA-DQA2	1.0089e-05	No	6:32741427:G:C	5_prime_UTR_variant		5.92e-18	0.066741	C	1		nhl_inc	0	C	767	145476	0.217203	336651	1.12896	0.0420384	0.00390905			variant_not_in_PRS
ITGB7	2.3661e-06	HLA-DQA2	1.0089e-05	No	6:32741427:G:C	5_prime_UTR_variant		7.61e-18	0.0679136	C	1		nhl_inc	0	C	767	145476	0.217203	336651	1.12896	0.0420384	0.00390905			variant_not_in_PRS
IL12A_IL12B	#N/A	HLA-DQA2	1.0089e-05	No	6:32741427:G:C	5_prime_UTR_variant		3.05e-16	0.0637205	C	1		nhl_inc	0	C	767	145476	0.217203	336651	1.12896	0.0420384	0.00390905			variant_not_in_PRS
LTA	0.19685	HLA-DQA2	1.0089e-05	No	6:32741427:G:C	5_prime_UTR_variant		4.85e-15	0.0613135	C	1		nhl_inc	0	C	767	145476	0.217203	336651	1.12896	0.0420384	0.00390905			variant_not_in_PRS
EPHA2	1.073e-05	HLA-DQA2	1.0089e-05	No	6:32741427:G:C	5_prime_UTR_variant		1.41e-14	0.0589408	C	1		nhl_inc	0	C	767	145476	0.217203	336651	1.12896	0.0420384	0.00390905			variant_not_in_PRS
CXCL9	0.0029304	HLA-DQA2	1.0089e-05	No	6:32741427:G:C	5_prime_UTR_variant		9.99e-11	0.0467842	C	1		nhl_inc	0	C	767	145476	0.217203	336651	1.12896	0.0420384	0.00390905			variant_not_in_PRS
SIGLEC6	0.0058774	HLA-DQA2	1.0089e-05	No	6:32741427:G:C	5_prime_UTR_variant		1.78e-10	0.0503159	C	1		nhl_inc	0	C	767	145476	0.217203	336651	1.12896	0.0420384	0.00390905			variant_not_in_PRS
FCRL5	4.6105e-17	HLA-DQA2	1.0089e-05	No	6:32741427:G:C	5_prime_UTR_variant		2.17e-10	-0.0478652	C	0		nhl_inc	0	C	767	145476	0.217203	336651	1.12896	0.0420384	0.00390905			variant_not_in_PRS
FCER2	7.6122e-12	HLA-DQA2	1.0089e-05	No	6:32741427:G:C	5_prime_UTR_variant		1.91e-09	0.0474345	C	1		nhl_inc	0	C	767	145476	0.217203	336651	1.12896	0.0420384	0.00390905			variant_not_in_PRS
TNFSF13B	0.98193	HLA-B	3.8642e-05	No	6:31355639:G:C	non_coding_transcript_exon_variant		1.85e-19	-0.0791369	C	0		lungscc_inc	0	C	220	108446	0.161737	335934	1.22397	0.0700582	0.00391692		G	0.0791369
SPINT1	1.0175e-05	HLA-B	3.8642e-05	No	6:31355639:G:C	non_coding_transcript_exon_variant		3.3e-12	-0.0640727	C	0		lungscc_inc	0	C	220	108446	0.161737	335934	1.22397	0.0700582	0.00391692		G	0.0640727
SFTPA2	0.0092512	SH2D4B	6.3396e-06	No	10:80571536:G:A	synonymous_variant		1.8e-19	-0.0865847	A	0		lung_inc	0	A	662	88833	0.132852	336823	0.886752	0.0416643	0.00391746		G	0.0865847
REG4	0.00075276	REG4	0.00075276	Yes	1:119808700:C:A	splice_region_variant		2.93e-11	-2.22432	A	0		oesoph_inc	0	A	1	26	4.00844e-05	336789	19.9223	1.03738	0.00392626		C	2.22432
GZMA	2.0457e-06	TNXB	0.018547	No	6:32064966:G:A	synonymous_variant		7.4e-47	0.095071	A	1		nhl_inc	0	A	1147	255106	0.380399	336821	0.899186	0.0368594	0.00393917			variant_not_in_PRS
CD1C	1.5963e-08	TNXB	0.018547	No	6:32064966:G:A	synonymous_variant		4.48e-25	-0.067469	A	0		nhl_inc	0	A	1147	255106	0.380399	336821	0.899186	0.0368594	0.00393917			variant_not_in_PRS
LILRB4	4.7133e-13	TNXB	0.018547	No	6:32064966:G:A	synonymous_variant		1.3e-22	-0.063831	A	0		nhl_inc	0	A	1147	255106	0.380399	336821	0.899186	0.0368594	0.00393917			variant_not_in_PRS
BTN3A2	1.1002e-10	TNXB	0.018547	No	6:32064966:G:A	synonymous_variant		3.36e-19	0.0598493	A	1		nhl_inc	0	A	1147	255106	0.380399	336821	0.899186	0.0368594	0.00393917			variant_not_in_PRS
RNASET2	0.00026891	TNXB	0.018547	No	6:32064966:G:A	synonymous_variant		5.44e-19	-0.0579714	A	0		nhl_inc	0	A	1147	255106	0.380399	336821	0.899186	0.0368594	0.00393917			variant_not_in_PRS
CD22	0.8044	TNXB	0.018547	No	6:32064966:G:A	synonymous_variant		2.04e-14	-0.0496496	A	0		nhl_inc	0	A	1147	255106	0.380399	336821	0.899186	0.0368594	0.00393917			variant_not_in_PRS
TNFRSF4	0.00015133	TNXB	0.018547	No	6:32064966:G:A	synonymous_variant		1.11e-13	-0.0478769	A	0		nhl_inc	0	A	1147	255106	0.380399	336821	0.899186	0.0368594	0.00393917			variant_not_in_PRS
IL2RA	0.054709	TNXB	0.018547	No	6:32064966:G:A	synonymous_variant		3.21e-13	-0.0481706	A	0		nhl_inc	0	A	1147	255106	0.380399	336821	0.899186	0.0368594	0.00393917			variant_not_in_PRS
LILRB1	5.6502e-14	TNXB	0.018547	No	6:32064966:G:A	synonymous_variant		2.57e-11	0.0435179	A	1		nhl_inc	0	A	1147	255106	0.380399	336821	0.899186	0.0368594	0.00393917		A	0.0435179
LTA	0.19685	TNXB	0.018547	No	6:32064966:G:A	synonymous_variant		2.67e-09	-0.0394866	A	0		nhl_inc	0	A	1147	255106	0.380399	336821	0.899186	0.0368594	0.00393917			variant_not_in_PRS
ADA2	#N/A	TNXB	0.018547	No	6:32064966:G:A	synonymous_variant		7.72e-09	-0.0377917	A	0		nhl_inc	0	A	1147	255106	0.380399	336821	0.899186	0.0368594	0.00393917			variant_not_in_PRS
PLAUR	0.0053378	MUC22	0.014047	No	6:31030047:T:C	missense_variant		1.04e-09	-0.0589609	C	0		lung_inc	0	C	580	79067	0.118234	336819	0.880611	0.0441127	0.00394992			variant_not_in_PRS
TNFRSF13C	0.26993	EP300	1	No	22:41125999:A:G	missense_variant		2.57e-25	-0.581672	G	0		nhldiffuse_inc	0	G	13	2394	0.0035731	336822	2.23907	0.279916	0.00398114		A	0.581672
GDF15	3.0133e-07	GDF15	3.0133e-07	Yes	19:18388575:CA:C	frameshift_variant		6.97e-15	-2.0363	C	0		liver_inc	0	C	1	48	7.27398e-05	336817	18.7231	1.01743	0.00398221		CA	2.0363
RNASET2	0.00026891	TNXB	0.018547	No	6:32096949:T:C	missense_variant		5.09e-181	0.267405	C	1		nhldiffuse_inc	0	C	260	88777	0.132172	336822	1.21498	0.067668	0.00400596		C	0.267405
ICAM3	2.7302e-25	TNXB	0.018547	No	6:32096949:T:C	missense_variant		1.61e-88	-0.190004	C	0		nhldiffuse_inc	0	C	260	88777	0.132172	336822	1.21498	0.067668	0.00400596		T	0.190004
CD74	0.24889	TNXB	0.018547	No	6:32096949:T:C	missense_variant		3.31e-81	0.173835	C	1		nhldiffuse_inc	0	C	260	88777	0.132172	336822	1.21498	0.067668	0.00400596		C	0.173835
GZMA	2.0457e-06	TNXB	0.018547	No	6:32096949:T:C	missense_variant		2.26e-66	-0.163702	C	0		nhldiffuse_inc	0	C	260	88777	0.132172	336822	1.21498	0.067668	0.00400596		T	0.163702
TNFRSF8	0.86407	TNXB	0.018547	No	6:32096949:T:C	missense_variant		1.79e-55	0.148949	C	1		nhldiffuse_inc	0	C	260	88777	0.132172	336822	1.21498	0.067668	0.00400596		C	0.148949
TNFRSF4	0.00015133	TNXB	0.018547	No	6:32096949:T:C	missense_variant		7.28e-53	0.141882	C	1		nhldiffuse_inc	0	C	260	88777	0.132172	336822	1.21498	0.067668	0.00400596		C	0.141882
TNFRSF9	0.32153	TNXB	0.018547	No	6:32096949:T:C	missense_variant		1.59e-46	0.131723	C	1		nhldiffuse_inc	0	C	260	88777	0.132172	336822	1.21498	0.067668	0.00400596		C	0.131723
IL12B	0.00011439	TNXB	0.018547	No	6:32096949:T:C	missense_variant		1.2e-44	0.132027	C	1		nhldiffuse_inc	0	C	260	88777	0.132172	336822	1.21498	0.067668	0.00400596		C	0.132027
SIGLEC6	0.0058774	TNXB	0.018547	No	6:32096949:T:C	missense_variant		8.93e-43	0.131765	C	1		nhldiffuse_inc	0	C	260	88777	0.132172	336822	1.21498	0.067668	0.00400596		C	0.131765
IL12A_IL12B	#N/A	TNXB	0.018547	No	6:32096949:T:C	missense_variant		4.78e-41	0.127646	C	1		nhldiffuse_inc	0	C	260	88777	0.132172	336822	1.21498	0.067668	0.00400596		C	0.127646
IL2RA	0.054709	TNXB	0.018547	No	6:32096949:T:C	missense_variant		1.66e-37	0.121438	C	1		nhldiffuse_inc	0	C	260	88777	0.132172	336822	1.21498	0.067668	0.00400596		C	0.121438
CXCL9	0.0029304	TNXB	0.018547	No	6:32096949:T:C	missense_variant		5.98e-27	0.0948235	C	1		nhldiffuse_inc	0	C	260	88777	0.132172	336822	1.21498	0.067668	0.00400596		C	0.0948235
LTA	0.19685	TNXB	0.018547	No	6:32096949:T:C	missense_variant		2.18e-25	0.0992977	C	1		nhldiffuse_inc	0	C	260	88777	0.132172	336822	1.21498	0.067668	0.00400596			variant_not_in_PRS
ROBO1	7.2696e-16	TNXB	0.018547	No	6:32096949:T:C	missense_variant		4.19e-24	-0.0964168	C	0		nhldiffuse_inc	0	C	260	88777	0.132172	336822	1.21498	0.067668	0.00400596		T	0.0964168
TNFRSF1B	0.50201	TNXB	0.018547	No	6:32096949:T:C	missense_variant		9.58e-20	0.0849613	C	1		nhldiffuse_inc	0	C	260	88777	0.132172	336822	1.21498	0.067668	0.00400596		C	0.0849613
CD5	2.3074e-10	TNXB	0.018547	No	6:32096949:T:C	missense_variant		2.45e-13	-0.0697649	C	0		nhldiffuse_inc	0	C	260	88777	0.132172	336822	1.21498	0.067668	0.00400596		T	0.0697649
VCAM1	0.79791	TNXB	0.018547	No	6:32096949:T:C	missense_variant		4.46e-13	0.0680827	C	1		nhldiffuse_inc	0	C	260	88777	0.132172	336822	1.21498	0.067668	0.00400596			variant_not_in_PRS
RRM2	0.74515	TNXB	0.018547	No	6:32096949:T:C	missense_variant		3.27e-11	-0.0651733	C	0		nhldiffuse_inc	0	C	260	88777	0.132172	336822	1.21498	0.067668	0.00400596		T	0.0651733
PDCD1	0.41706	TNXB	0.018547	No	6:32096949:T:C	missense_variant		1.93e-09	0.0572212	C	1		nhldiffuse_inc	0	C	260	88777	0.132172	336822	1.21498	0.067668	0.00400596		C	0.0572212
LILRB4	4.7133e-13	LTA	0.19685	No	6:31572916:G:C	non_coding_transcript_exon_variant		2.13e-38	-0.261807	C	0		nhl_inc	0	C	109	17366	0.0259434	336791	1.32567	0.0980013	0.00401907			variant_not_in_PRS
LILRB1	5.6502e-14	LTA	0.19685	No	6:31572916:G:C	non_coding_transcript_exon_variant		1.7e-23	0.201869	C	1		nhl_inc	0	C	109	17366	0.0259434	336791	1.32567	0.0980013	0.00401907		C	0.201869
TNF	0.8033	LTA	0.19685	No	6:31572916:G:C	non_coding_transcript_exon_variant		1.31e-18	-0.180896	C	0		nhl_inc	0	C	109	17366	0.0259434	336791	1.32567	0.0980013	0.00401907			variant_not_in_PRS
CD74	0.24889	LTA	0.19685	No	6:31572916:G:C	non_coding_transcript_exon_variant		1.07e-16	-0.163264	C	0		nhl_inc	0	C	109	17366	0.0259434	336791	1.32567	0.0980013	0.00401907		G	0.163264
TNF	0.8033	LTA	0.19685	No	6:31572916:G:C	non_coding_transcript_exon_variant		1.97e-15	-0.164915	C	0		nhl_inc	0	C	109	17366	0.0259434	336791	1.32567	0.0980013	0.00401907			variant_not_in_PRS
TNF	0.8033	LTA	0.19685	No	6:31572916:G:C	non_coding_transcript_exon_variant		2.42e-15	-0.162647	C	0		nhl_inc	0	C	109	17366	0.0259434	336791	1.32567	0.0980013	0.00401907			variant_not_in_PRS
TNF	0.8033	LTA	0.19685	No	6:31572916:G:C	non_coding_transcript_exon_variant		4.68e-14	-0.156185	C	0		nhl_inc	0	C	109	17366	0.0259434	336791	1.32567	0.0980013	0.00401907			variant_not_in_PRS
SFTPD	7.4927e-05	BRD2	0.99957	No	6:32974525:G:A	synonymous_variant		7.8e-10	-0.0396627	A	0		lung_inc	1	G	2383	274968	0.411735	336808	1.0817	0.0273108	0.00403145			variant_not_in_PRS
TNFRSF13C	0.26993	TM9SF3	0.99999	No	10:96528035:G:T	synonymous_variant		1.1e-13	-0.0646886	T	0		nhl_inc	0	T	473	110778	0.165164	336790	0.866646	0.0499149	0.00413891			variant_not_in_PRS
FCER2	7.6122e-12	TM9SF3	0.99999	No	10:96528035:G:T	synonymous_variant		2.82e-12	-0.0613718	T	0		nhl_inc	0	T	473	110778	0.165164	336790	0.866646	0.0499149	0.00413891			variant_not_in_PRS
FCRL1	3.9509e-06	TM9SF3	0.99999	No	10:96528035:G:T	synonymous_variant		8.34e-10	-0.0531753	T	0		nhl_inc	0	T	473	110778	0.165164	336790	0.866646	0.0499149	0.00413891			variant_not_in_PRS
CD22	0.8044	TM9SF3	0.99999	No	10:96528035:G:T	synonymous_variant		2.55e-09	-0.0506731	T	0		nhl_inc	0	T	473	110778	0.165164	336790	0.866646	0.0499149	0.00413891			variant_not_in_PRS
PLAUR	0.0053378	MUC22	0.014047	No	6:31028713:C:T	synonymous_variant		4.74e-09	-0.0575711	T	0		lung_inc	0	T	545	74575	0.111523	336793	0.878646	0.0451294	0.00414754			variant_not_in_PRS
DLL1	0.99999	DLL1	0.99999	Yes	6:170283763:C:T	missense_variant		5.31e-19	-0.801061	T	0		kidneywho_inc	0	T	8	890	0.00133305	336822	2.78101	0.357089	0.00417918		C	0.801061
PLAUR	0.0053378	MUC22	0.014047	No	6:31028732:G:A	missense_variant		8.46e-09	-0.0570836	A	0		lung_inc	0	A	545	74572	0.111511	336814	0.878747	0.0451335	0.00418462			variant_not_in_PRS
CR2	4.7399e-19	HLA-DRA	0.51949	No	6:32439932:C:A	5_prime_UTR_variant		1.42e-28	-0.0745696	A	0		nhldiffuse_inc	0	A	545	243162	0.361896	336709	0.86096	0.0522824	0.00419086		C	0.0745696
GZMA	2.0457e-06	HLA-DRA	0.51949	No	6:32439932:C:A	5_prime_UTR_variant		4.46e-25	0.0692214	A	1		nhldiffuse_inc	0	A	545	243162	0.361896	336709	0.86096	0.0522824	0.00419086			variant_not_in_PRS
LTA	0.19685	HLA-DRA	0.51949	No	6:32439932:C:A	5_prime_UTR_variant		2.65e-23	-0.0667596	A	0		nhldiffuse_inc	0	A	545	243162	0.361896	336709	0.86096	0.0522824	0.00419086			variant_not_in_PRS
CD22	0.8044	HLA-DRA	0.51949	No	6:32439932:C:A	5_prime_UTR_variant		1.23e-18	-0.0578885	A	0		nhldiffuse_inc	0	A	545	243162	0.361896	336709	0.86096	0.0522824	0.00419086			variant_not_in_PRS
RNASET2	0.00026891	HLA-DRA	0.51949	No	6:32439932:C:A	5_prime_UTR_variant		2.21e-18	-0.0575849	A	0		nhldiffuse_inc	0	A	545	243162	0.361896	336709	0.86096	0.0522824	0.00419086			variant_not_in_PRS
TNFRSF4	0.00015133	HLA-DRA	0.51949	No	6:32439932:C:A	5_prime_UTR_variant		5.17e-15	-0.0510385	A	0		nhldiffuse_inc	0	A	545	243162	0.361896	336709	0.86096	0.0522824	0.00419086			variant_not_in_PRS
SIGLEC10	6.8352e-06	HLA-DRA	0.51949	No	6:32439932:C:A	5_prime_UTR_variant		2.14e-13	0.0492792	A	1		nhldiffuse_inc	0	A	545	243162	0.361896	336709	0.86096	0.0522824	0.00419086		A	0.0492792
ICAM3	2.7302e-25	HLA-DRA	0.51949	No	6:32439932:C:A	5_prime_UTR_variant		1.05e-11	0.0456779	A	1		nhldiffuse_inc	0	A	545	243162	0.361896	336709	0.86096	0.0522824	0.00419086			variant_not_in_PRS
TNFRSF13B	2.0908e-15	HLA-DRA	0.51949	No	6:32439932:C:A	5_prime_UTR_variant		1.22e-10	0.042957	A	1		nhldiffuse_inc	0	A	545	243162	0.361896	336709	0.86096	0.0522824	0.00419086		A	0.042957
SIGLEC6	0.0058774	HLA-DRA	0.51949	No	6:32439932:C:A	5_prime_UTR_variant		5.01e-09	-0.0395411	A	0		nhldiffuse_inc	0	A	545	243162	0.361896	336709	0.86096	0.0522824	0.00419086		C	0.0395411
CXCL13	0.82566	HLA-DRA	0.51949	No	6:32439932:C:A	5_prime_UTR_variant		7.2e-09	0.038907	A	1		nhldiffuse_inc	0	A	545	243162	0.361896	336709	0.86096	0.0522824	0.00419086		A	0.038907
CRTAM	8.0626e-09	CD19	0.90496	No	16:28933075:C:G	missense_variant		9.54e-10	-0.0423866	G	0		nhl_inc	1	C	1133	219543	0.327592	336815	1.11187	0.0370372	0.00419372			variant_not_in_PRS
EBI3_IL27	#N/A	CD19	0.90496	No	16:28933075:C:G	missense_variant		7.9e-09	0.0392171	G	1		nhl_inc	1	C	1133	219543	0.327592	336815	1.11187	0.0370372	0.00419372			variant_not_in_PRS
LILRB1	5.6502e-14	VWA7	2.3119e-11	No	6:31772983:T:TGGACAGGCTCCATG	frameshift_variant		3.5e-18	0.137908	TGGACAGGCTCCATG	1		leuk_inc	0	TGGACAGGCTCCATG	61	29113	0.043309	336812	0.689216	0.130077	0.00421808			variant_not_in_PRS
CD70	0.010394	C3	0.90421	No	19:6679500:C:T	splice_region_variant		1.7e-17	0.0535207	T	1		nhl_inc	1	C	1636	322958	0.482484	336378	1.10618	0.0352843	0.00423615			variant_not_in_PRS
TNFSF13B	0.98193	UBD	0.0070467	No	6:29556180:A:G	synonymous_variant		2.66e-12	-0.0656726	G	0		lung_inc	0	G	773	84149	0.126063	336823	1.11807	0.0390688	0.004282		A	0.0656726
MMP9	1.8869e-17	UBD	0.0070467	No	6:29556180:A:G	synonymous_variant		2.21e-11	0.0649041	G	1		lung_inc	0	G	773	84149	0.126063	336823	1.11807	0.0390688	0.004282		G	0.0649041
SFTPD	7.4927e-05	UBD	0.0070467	No	6:29556180:A:G	synonymous_variant		5.02e-09	-0.0559943	G	0		lung_inc	0	G	773	84149	0.126063	336823	1.11807	0.0390688	0.004282			variant_not_in_PRS
RNASET2	0.00026891	TNXB	0.018547	No	6:32067917:C:T	synonymous_variant		2.26e-179	0.26591	T	1		nhldiffuse_inc	0	T	260	88896	0.132349	336822	1.21308	0.0676685	0.00431001			variant_not_in_PRS
ICAM3	2.7302e-25	TNXB	0.018547	No	6:32067917:C:T	synonymous_variant		4.65e-88	-0.189301	T	0		nhldiffuse_inc	0	T	260	88896	0.132349	336822	1.21308	0.0676685	0.00431001			variant_not_in_PRS
CD74	0.24889	TNXB	0.018547	No	6:32067917:C:T	synonymous_variant		2.13e-80	0.172788	T	1		nhldiffuse_inc	0	T	260	88896	0.132349	336822	1.21308	0.0676685	0.00431001		T	0.172788
GZMA	2.0457e-06	TNXB	0.018547	No	6:32067917:C:T	synonymous_variant		8.76e-67	-0.164069	T	0		nhldiffuse_inc	0	T	260	88896	0.132349	336822	1.21308	0.0676685	0.00431001			variant_not_in_PRS
TNFRSF8	0.86407	TNXB	0.018547	No	6:32067917:C:T	synonymous_variant		1.2e-54	0.147668	T	1		nhldiffuse_inc	0	T	260	88896	0.132349	336822	1.21308	0.0676685	0.00431001			variant_not_in_PRS
TNFRSF4	0.00015133	TNXB	0.018547	No	6:32067917:C:T	synonymous_variant		1.81e-52	0.1412	T	1		nhldiffuse_inc	0	T	260	88896	0.132349	336822	1.21308	0.0676685	0.00431001		T	0.1412
TNFRSF9	0.32153	TNXB	0.018547	No	6:32067917:C:T	synonymous_variant		2.32e-46	0.131328	T	1		nhldiffuse_inc	0	T	260	88896	0.132349	336822	1.21308	0.0676685	0.00431001		T	0.131328
IL12B	0.00011439	TNXB	0.018547	No	6:32067917:C:T	synonymous_variant		2.06e-43	0.130018	T	1		nhldiffuse_inc	0	T	260	88896	0.132349	336822	1.21308	0.0676685	0.00431001			variant_not_in_PRS
SIGLEC6	0.0058774	TNXB	0.018547	No	6:32067917:C:T	synonymous_variant		1.3e-42	0.13142	T	1		nhldiffuse_inc	0	T	260	88896	0.132349	336822	1.21308	0.0676685	0.00431001		T	0.13142
IL12A_IL12B	#N/A	TNXB	0.018547	No	6:32067917:C:T	synonymous_variant		4.27e-40	0.125993	T	1		nhldiffuse_inc	0	T	260	88896	0.132349	336822	1.21308	0.0676685	0.00431001		T	0.125993
IL2RA	0.054709	TNXB	0.018547	No	6:32067917:C:T	synonymous_variant		2.18e-37	0.121151	T	1		nhldiffuse_inc	0	T	260	88896	0.132349	336822	1.21308	0.0676685	0.00431001			variant_not_in_PRS
CXCL9	0.0029304	TNXB	0.018547	No	6:32067917:C:T	synonymous_variant		1.42e-26	0.0940361	T	1		nhldiffuse_inc	0	T	260	88896	0.132349	336822	1.21308	0.0676685	0.00431001			variant_not_in_PRS
LTA	0.19685	TNXB	0.018547	No	6:32067917:C:T	synonymous_variant		5.08e-25	0.0984365	T	1		nhldiffuse_inc	0	T	260	88896	0.132349	336822	1.21308	0.0676685	0.00431001			variant_not_in_PRS
ROBO1	7.2696e-16	TNXB	0.018547	No	6:32067917:C:T	synonymous_variant		4.17e-23	-0.0941554	T	0		nhldiffuse_inc	0	T	260	88896	0.132349	336822	1.21308	0.0676685	0.00431001			variant_not_in_PRS
TNFRSF1B	0.50201	TNXB	0.018547	No	6:32067917:C:T	synonymous_variant		3.52e-19	0.0835452	T	1		nhldiffuse_inc	0	T	260	88896	0.132349	336822	1.21308	0.0676685	0.00431001		T	0.0835452
CD5	2.3074e-10	TNXB	0.018547	No	6:32067917:C:T	synonymous_variant		1.96e-13	-0.0699795	T	0		nhldiffuse_inc	0	T	260	88896	0.132349	336822	1.21308	0.0676685	0.00431001			variant_not_in_PRS
VCAM1	0.79791	TNXB	0.018547	No	6:32067917:C:T	synonymous_variant		5.42e-13	0.0677736	T	1		nhldiffuse_inc	0	T	260	88896	0.132349	336822	1.21308	0.0676685	0.00431001		T	0.0677736
RRM2	0.74515	TNXB	0.018547	No	6:32067917:C:T	synonymous_variant		3.64e-11	-0.0649678	T	0		nhldiffuse_inc	0	T	260	88896	0.132349	336822	1.21308	0.0676685	0.00431001			variant_not_in_PRS
PDCD1	0.41706	TNXB	0.018547	No	6:32067917:C:T	synonymous_variant		2.03e-09	0.0570794	T	1		nhldiffuse_inc	0	T	260	88896	0.132349	336822	1.21308	0.0676685	0.00431001		T	0.0570794
BTN2A1	3.3959e-21	HLA-DQB1	0.0089259	No	6:32661939:T:C	non_coding_transcript_exon_variant		6.73e-70	0.129633	C	1		kidneywho_inc	0	C	510	177149	0.264623	335683	0.869214	0.0491484	0.00434594			variant_not_in_PRS
FOLR2	5.4816e-06	HLA-DQB1	0.0089259	No	6:32661939:T:C	non_coding_transcript_exon_variant		4.07e-36	0.0912364	C	1		kidneywho_inc	0	C	510	177149	0.264623	335683	0.869214	0.0491484	0.00434594		C	0.0912364
TGFBR2	0.12535	HLA-DQB1	0.0089259	No	6:32661939:T:C	non_coding_transcript_exon_variant		9.87e-19	0.0636918	C	1		kidneywho_inc	0	C	510	177149	0.264623	335683	0.869214	0.0491484	0.00434594		C	0.0797213
CD302	3.7405e-06	HLA-DQB1	0.0089259	No	6:32661939:T:C	non_coding_transcript_exon_variant		2.79e-16	0.058352	C	1		kidneywho_inc	0	C	510	177149	0.264623	335683	0.869214	0.0491484	0.00434594		C	0.058352
LAYN	1.3423e-13	HLA-DQB1	0.0089259	No	6:32661939:T:C	non_coding_transcript_exon_variant		1.27e-14	0.0543345	C	1		kidneywho_inc	0	C	510	177149	0.264623	335683	0.869214	0.0491484	0.00434594		C	0.0543345
LTBR	0.3058	HLA-DQB1	0.0089259	No	6:32661939:T:C	non_coding_transcript_exon_variant		2.97e-13	0.0537919	C	1		kidneywho_inc	0	C	510	177149	0.264623	335683	0.869214	0.0491484	0.00434594		C	0.0537919
NECTIN2	#N/A	HLA-DQB1	0.0089259	No	6:32661939:T:C	non_coding_transcript_exon_variant		2.79e-12	0.0518944	C	1		kidneywho_inc	0	C	510	177149	0.264623	335683	0.869214	0.0491484	0.00434594		C	0.0518944
TNFRSF1A	0.9949	HLA-DQB1	0.0089259	No	6:32661939:T:C	non_coding_transcript_exon_variant		1.64e-11	0.0486671	C	1		kidneywho_inc	0	C	510	177149	0.264623	335683	0.869214	0.0491484	0.00434594			variant_not_in_PRS
CSF1	0.99634	HLA-DQB1	0.0089259	No	6:32661939:T:C	non_coding_transcript_exon_variant		2.54e-10	0.0472681	C	1		kidneywho_inc	0	C	510	177149	0.264623	335683	0.869214	0.0491484	0.00434594		C	0.0472681
IL18BP	1.484e-08	HLA-DQB1	0.0089259	No	6:32661939:T:C	non_coding_transcript_exon_variant		6.12e-10	0.0444175	C	1		kidneywho_inc	0	C	510	177149	0.264623	335683	0.869214	0.0491484	0.00434594		C	0.0444175
CD300C	1.164e-05	HLA-DQB1	0.0089259	No	6:32661939:T:C	non_coding_transcript_exon_variant		1.79e-09	0.0439103	C	1		kidneywho_inc	0	C	510	177149	0.264623	335683	0.869214	0.0491484	0.00434594		C	0.0439103
LILRB4	4.7133e-13	VWA7	2.3119e-11	No	6:31772986:A:ACAGGCTCCATGGGG	frameshift_variant		5.77e-53	-0.313731	ACAGGCTCCATGGGG	0		nhl_inc	0	ACAGGCTCCATGGGG	106	16852	0.0251824	336703	1.32616	0.0991215	0.00440115			variant_not_in_PRS
LILRB1	5.6502e-14	VWA7	2.3119e-11	No	6:31772986:A:ACAGGCTCCATGGGG	frameshift_variant		2.88e-22	0.199188	ACAGGCTCCATGGGG	1		nhl_inc	0	ACAGGCTCCATGGGG	106	16852	0.0251824	336703	1.32616	0.0991215	0.00440115			variant_not_in_PRS
CD74	0.24889	VWA7	2.3119e-11	No	6:31772986:A:ACAGGCTCCATGGGG	frameshift_variant		8.55e-21	-0.187065	ACAGGCTCCATGGGG	0		nhl_inc	0	ACAGGCTCCATGGGG	106	16852	0.0251824	336703	1.32616	0.0991215	0.00440115			variant_not_in_PRS
TNF	0.8033	VWA7	2.3119e-11	No	6:31772986:A:ACAGGCTCCATGGGG	frameshift_variant		2.74e-13	-0.153468	ACAGGCTCCATGGGG	0		nhl_inc	0	ACAGGCTCCATGGGG	106	16852	0.0251824	336703	1.32616	0.0991215	0.00440115		A	0.153468
TNF	0.8033	VWA7	2.3119e-11	No	6:31772986:A:ACAGGCTCCATGGGG	frameshift_variant		5.8e-12	-0.14345	ACAGGCTCCATGGGG	0		nhl_inc	0	ACAGGCTCCATGGGG	106	16852	0.0251824	336703	1.32616	0.0991215	0.00440115		A	0.153468
TNF	0.8033	VWA7	2.3119e-11	No	6:31772986:A:ACAGGCTCCATGGGG	frameshift_variant		9.6e-11	-0.135084	ACAGGCTCCATGGGG	0		nhl_inc	0	ACAGGCTCCATGGGG	106	16852	0.0251824	336703	1.32616	0.0991215	0.00440115		A	0.153468
TNF	0.8033	VWA7	2.3119e-11	No	6:31772986:A:ACAGGCTCCATGGGG	frameshift_variant		1.37e-10	-0.135331	ACAGGCTCCATGGGG	0		nhl_inc	0	ACAGGCTCCATGGGG	106	16852	0.0251824	336703	1.32616	0.0991215	0.00440115		A	0.153468
CXCL11	0.31408	VWA7	2.3119e-11	No	6:31772986:A:ACAGGCTCCATGGGG	frameshift_variant		1.8e-09	-0.124443	ACAGGCTCCATGGGG	0		nhl_inc	0	ACAGGCTCCATGGGG	106	16852	0.0251824	336703	1.32616	0.0991215	0.00440115		A	0.124443
BTN3A2	1.1002e-10	BTN3A2	1.1002e-10	Yes	6:26370479:T:C	synonymous_variant		0	-0.405033	C	0		nhl_inc	0	C	904	172926	0.25805	336815	1.11848	0.0393214	0.00440511			variant_not_in_PRS
BTN2A1	3.3959e-21	BTN3A2	1.1002e-10	No	6:26370479:T:C	synonymous_variant		3.26e-283	0.258849	C	1		nhl_inc	0	C	904	172926	0.25805	336815	1.11848	0.0393214	0.00440511			variant_not_in_PRS
CD1C	1.5963e-08	BTN3A2	1.1002e-10	No	6:26370479:T:C	synonymous_variant		1.67e-23	0.0727046	C	1		nhl_inc	0	C	904	172926	0.25805	336815	1.11848	0.0393214	0.00440511			variant_not_in_PRS
LILRB4	4.7133e-13	BTN3A2	1.1002e-10	No	6:26370479:T:C	synonymous_variant		2.37e-17	-0.0617012	C	0		nhl_inc	0	C	904	172926	0.25805	336815	1.11848	0.0393214	0.00440511		T	0.0617012
RNASET2	0.00026891	BTN3A2	1.1002e-10	No	6:26370479:T:C	synonymous_variant		9.97e-16	0.0582892	C	1		nhl_inc	0	C	904	172926	0.25805	336815	1.11848	0.0393214	0.00440511			variant_not_in_PRS
ICAM3	2.7302e-25	BTN3A2	1.1002e-10	No	6:26370479:T:C	synonymous_variant		6.5e-15	-0.0577399	C	0		nhl_inc	0	C	904	172926	0.25805	336815	1.11848	0.0393214	0.00440511			variant_not_in_PRS
GZMA	2.0457e-06	BTN3A2	1.1002e-10	No	6:26370479:T:C	synonymous_variant		7.77e-15	-0.0573851	C	0		nhl_inc	0	C	904	172926	0.25805	336815	1.11848	0.0393214	0.00440511			variant_not_in_PRS
LTA	0.19685	BTN3A2	1.1002e-10	No	6:26370479:T:C	synonymous_variant		2.53e-11	0.0493923	C	1		nhl_inc	0	C	904	172926	0.25805	336815	1.11848	0.0393214	0.00440511			variant_not_in_PRS
IL12B	0.00011439	BTN3A2	1.1002e-10	No	6:26370479:T:C	synonymous_variant		1.45e-10	0.0468452	C	1		nhl_inc	0	C	904	172926	0.25805	336815	1.11848	0.0393214	0.00440511			variant_not_in_PRS
IL12A_IL12B	#N/A	BTN3A2	1.1002e-10	No	6:26370479:T:C	synonymous_variant		1.27e-09	0.0447717	C	1		nhl_inc	0	C	904	172926	0.25805	336815	1.11848	0.0393214	0.00440511			variant_not_in_PRS
TNFRSF9	0.32153	BTN3A2	1.1002e-10	No	6:26370479:T:C	synonymous_variant		7.69e-09	0.0412022	C	1		nhl_inc	0	C	904	172926	0.25805	336815	1.11848	0.0393214	0.00440511			variant_not_in_PRS
SFTPD	7.4927e-05	HLA-C	1.5695e-06	No	6:31269347:T:C	missense_variant		1.32e-28	0.0741424	C	1		lung_inc	0	C	1484	195303	0.327774	300187	0.93464	0.0237577	0.00443957			variant_not_in_PRS
TNFSF13B	0.98193	HLA-C	1.5695e-06	No	6:31269347:T:C	missense_variant		1.91e-26	0.0697466	C	1		lung_inc	0	C	1484	195303	0.327774	300187	0.93464	0.0237577	0.00443957			variant_not_in_PRS
MMP12	#N/A	HLA-C	1.5695e-06	No	6:31269347:T:C	missense_variant		2.96e-10	-0.039989	C	0		lung_inc	0	C	1484	195303	0.327774	300187	0.93464	0.0237577	0.00443957		T	0.039989
BTN2A1	3.3959e-21	HIST1H1T	NA	No	6:26107562:G:T	missense_variant		4.78e-20	-0.0599047	T	0		kidneywho_inc	0	T	863	248023	0.369479	336807	1.13338	0.044015	0.00444684			variant_not_in_PRS
TNFSF13B	0.98193	SKIV2L	1.2931e-22	No	6:31968902:C:T	missense_variant		2.92e-09	0.0557012	T	1		lung_inc	0	T	659	88313	0.132078	336815	0.888009	0.0417604	0.00445284			variant_not_in_PRS
CXADR	0.36867	SULT2B1	0.43553	No	19:48599256:C:T	synonymous_variant		1.05e-20	0.0885616	T	1		liver_inc	0	T	81	92496	0.137428	336819	0.715928	0.117515	0.00445946			variant_not_in_PRS
CCL15	0.3333	SULT2B1	0.43553	No	19:48599256:C:T	synonymous_variant		4.9e-20	0.0838154	T	1		liver_inc	0	T	81	92496	0.137428	336819	0.715928	0.117515	0.00445946			variant_not_in_PRS
LTA	0.19685	MICA	0.0049697	No	6:31410610:T:C	synonymous_variant		7.51e-76	-0.135089	C	0		nhldiffuse_inc	0	C	371	170303	0.253382	336792	0.845726	0.0589457	0.00447463			variant_not_in_PRS
FCRL2	1.4548e-11	MICA	0.0049697	No	6:31410610:T:C	synonymous_variant		2.45e-16	0.0601133	C	1		nhldiffuse_inc	0	C	371	170303	0.253382	336792	0.845726	0.0589457	0.00447463			variant_not_in_PRS
TNFRSF4	0.00015133	MICA	0.0049697	No	6:31410610:T:C	synonymous_variant		4.58e-16	-0.05796	C	0		nhldiffuse_inc	0	C	371	170303	0.253382	336792	0.845726	0.0589457	0.00447463		T	0.05796
CRTAM	8.0626e-09	MICA	0.0049697	No	6:31410610:T:C	synonymous_variant		5.9e-16	-0.0592938	C	0		nhldiffuse_inc	0	C	371	170303	0.253382	336792	0.845726	0.0589457	0.00447463			variant_not_in_PRS
CD74	0.24889	MICA	0.0049697	No	6:31410610:T:C	synonymous_variant		2.11e-14	-0.0536828	C	0		nhldiffuse_inc	0	C	371	170303	0.253382	336792	0.845726	0.0589457	0.00447463			variant_not_in_PRS
ADAM8	2.1983e-14	MICA	0.0049697	No	6:31410610:T:C	synonymous_variant		2.92e-11	-0.0490707	C	0		nhldiffuse_inc	0	C	371	170303	0.253382	336792	0.845726	0.0589457	0.00447463			variant_not_in_PRS
TNFRSF8	0.86407	MICA	0.0049697	No	6:31410610:T:C	synonymous_variant		1.34e-10	-0.0469946	C	0		nhldiffuse_inc	0	C	371	170303	0.253382	336792	0.845726	0.0589457	0.00447463			variant_not_in_PRS
GZMA	2.0457e-06	MICA	0.0049697	No	6:31410610:T:C	synonymous_variant		7.18e-10	0.0451314	C	1		nhldiffuse_inc	0	C	371	170303	0.253382	336792	0.845726	0.0589457	0.00447463			variant_not_in_PRS
CR2	4.7399e-19	MICA	0.0049697	No	6:31410610:T:C	synonymous_variant		5.5e-09	0.0428771	C	1		nhldiffuse_inc	0	C	371	170303	0.253382	336792	0.845726	0.0589457	0.00447463			variant_not_in_PRS
ICAM3	2.7302e-25	ATF6B	3.1036e-07	No	6:32128224:C:A	5_prime_UTR_variant		1.02e-86	-0.188224	A	0		leuk_inc	0	A	308	88542	0.131905	336796	1.19288	0.0620693	0.00449021			variant_not_in_PRS
CD74	0.24889	ATF6B	3.1036e-07	No	6:32128224:C:A	5_prime_UTR_variant		4.04e-80	0.172799	A	1		leuk_inc	0	A	308	88542	0.131905	336796	1.19288	0.0620693	0.00449021			variant_not_in_PRS
TNFRSF8	0.86407	ATF6B	3.1036e-07	No	6:32128224:C:A	5_prime_UTR_variant		1.08e-53	0.146598	A	1		leuk_inc	0	A	308	88542	0.131905	336796	1.19288	0.0620693	0.00449021			variant_not_in_PRS
TNFRSF4	0.00015133	ATF6B	3.1036e-07	No	6:32128224:C:A	5_prime_UTR_variant		7.64e-52	0.140619	A	1		leuk_inc	0	A	308	88542	0.131905	336796	1.19288	0.0620693	0.00449021			variant_not_in_PRS
TNFRSF9	0.32153	ATF6B	3.1036e-07	No	6:32128224:C:A	5_prime_UTR_variant		4.36e-46	0.131167	A	1		leuk_inc	0	A	308	88542	0.131905	336796	1.19288	0.0620693	0.00449021			variant_not_in_PRS
IL12B	0.00011439	ATF6B	3.1036e-07	No	6:32128224:C:A	5_prime_UTR_variant		1.44e-43	0.130492	A	1		leuk_inc	0	A	308	88542	0.131905	336796	1.19288	0.0620693	0.00449021			variant_not_in_PRS
SIGLEC6	0.0058774	ATF6B	3.1036e-07	No	6:32128224:C:A	5_prime_UTR_variant		8.43e-42	0.130335	A	1		leuk_inc	0	A	308	88542	0.131905	336796	1.19288	0.0620693	0.00449021			variant_not_in_PRS
IL12A_IL12B	#N/A	ATF6B	3.1036e-07	No	6:32128224:C:A	5_prime_UTR_variant		6.24e-40	0.125941	A	1		leuk_inc	0	A	308	88542	0.131905	336796	1.19288	0.0620693	0.00449021			variant_not_in_PRS
IL2RA	0.054709	ATF6B	3.1036e-07	No	6:32128224:C:A	5_prime_UTR_variant		1.94e-37	0.121467	A	1		leuk_inc	0	A	308	88542	0.131905	336796	1.19288	0.0620693	0.00449021			variant_not_in_PRS
EPHA2	1.073e-05	ATF6B	3.1036e-07	No	6:32128224:C:A	5_prime_UTR_variant		1.27e-31	0.109318	A	1		leuk_inc	0	A	308	88542	0.131905	336796	1.19288	0.0620693	0.00449021			variant_not_in_PRS
LTA	0.19685	ATF6B	3.1036e-07	No	6:32128224:C:A	5_prime_UTR_variant		5.98e-26	0.100568	A	1		leuk_inc	0	A	308	88542	0.131905	336796	1.19288	0.0620693	0.00449021			variant_not_in_PRS
FCER2	7.6122e-12	ATF6B	3.1036e-07	No	6:32128224:C:A	5_prime_UTR_variant		7.77e-20	0.0879001	A	1		leuk_inc	0	A	308	88542	0.131905	336796	1.19288	0.0620693	0.00449021			variant_not_in_PRS
TNFRSF1B	0.50201	ATF6B	3.1036e-07	No	6:32128224:C:A	5_prime_UTR_variant		4.98e-19	0.0833359	A	1		leuk_inc	0	A	308	88542	0.131905	336796	1.19288	0.0620693	0.00449021			variant_not_in_PRS
IL18BP	1.484e-08	ATF6B	3.1036e-07	No	6:32128224:C:A	5_prime_UTR_variant		3.16e-16	0.0746533	A	1		leuk_inc	0	A	308	88542	0.131905	336796	1.19288	0.0620693	0.00449021			variant_not_in_PRS
SPINT1	1.0175e-05	ATF6B	3.1036e-07	No	6:32128224:C:A	5_prime_UTR_variant		2.71e-13	-0.0707829	A	0		leuk_inc	0	A	308	88542	0.131905	336796	1.19288	0.0620693	0.00449021		C	0.0707829
CD5	2.3074e-10	ATF6B	3.1036e-07	No	6:32128224:C:A	5_prime_UTR_variant		3.74e-13	-0.0693011	A	0		leuk_inc	0	A	308	88542	0.131905	336796	1.19288	0.0620693	0.00449021			variant_not_in_PRS
NMNAT1	0.035353	ATF6B	3.1036e-07	No	6:32128224:C:A	5_prime_UTR_variant		2.81e-11	-0.0634037	A	0		leuk_inc	0	A	308	88542	0.131905	336796	1.19288	0.0620693	0.00449021			variant_not_in_PRS
PDCD1	0.41706	ATF6B	3.1036e-07	No	6:32128224:C:A	5_prime_UTR_variant		3.91e-09	0.0561743	A	1		leuk_inc	0	A	308	88542	0.131905	336796	1.19288	0.0620693	0.00449021			variant_not_in_PRS
CD27	0.010011	ATF6B	3.1036e-07	No	6:32128224:C:A	5_prime_UTR_variant		5.94e-09	0.0547634	A	1		leuk_inc	0	A	308	88542	0.131905	336796	1.19288	0.0620693	0.00449021		A	0.0547634
LTA	0.19685	MICA	0.0049697	No	6:31410648:A:G	missense_variant		4.6e-78	-0.137076	G	0		nhldiffuse_inc	0	G	371	170282	0.25334	336806	0.845896	0.0589485	0.00452461			variant_not_in_PRS
FCRL2	1.4548e-11	MICA	0.0049697	No	6:31410648:A:G	missense_variant		3.38e-16	0.0598091	G	1		nhldiffuse_inc	0	G	371	170282	0.25334	336806	0.845896	0.0589485	0.00452461			variant_not_in_PRS
CRTAM	8.0626e-09	MICA	0.0049697	No	6:31410648:A:G	missense_variant		5.64e-16	-0.0593611	G	0		nhldiffuse_inc	0	G	371	170282	0.25334	336806	0.845896	0.0589485	0.00452461		A	0.0593611
TNFRSF4	0.00015133	MICA	0.0049697	No	6:31410648:A:G	missense_variant		5.94e-16	-0.057749	G	0		nhldiffuse_inc	0	G	371	170282	0.25334	336806	0.845896	0.0589485	0.00452461			variant_not_in_PRS
CD74	0.24889	MICA	0.0049697	No	6:31410648:A:G	missense_variant		1.63e-14	-0.0539105	G	0		nhldiffuse_inc	0	G	371	170282	0.25334	336806	0.845896	0.0589485	0.00452461			variant_not_in_PRS
ADAM8	2.1983e-14	MICA	0.0049697	No	6:31410648:A:G	missense_variant		2.35e-11	-0.0493109	G	0		nhldiffuse_inc	0	G	371	170282	0.25334	336806	0.845896	0.0589485	0.00452461			variant_not_in_PRS
TNFRSF8	0.86407	MICA	0.0049697	No	6:31410648:A:G	missense_variant		1.39e-10	-0.0469473	G	0		nhldiffuse_inc	0	G	371	170282	0.25334	336806	0.845896	0.0589485	0.00452461			variant_not_in_PRS
GZMA	2.0457e-06	MICA	0.0049697	No	6:31410648:A:G	missense_variant		8.01e-10	0.0450263	G	1		nhldiffuse_inc	0	G	371	170282	0.25334	336806	0.845896	0.0589485	0.00452461			variant_not_in_PRS
CR2	4.7399e-19	MICA	0.0049697	No	6:31410648:A:G	missense_variant		9.55e-09	0.0421897	G	1		nhldiffuse_inc	0	G	371	170282	0.25334	336806	0.845896	0.0589485	0.00452461			variant_not_in_PRS
BTN2A1	3.3959e-21	HIST1H4C	0.00035964	No	6:26104220:A:G	synonymous_variant		3.24e-20	-0.0601707	G	0		kidneywho_inc	0	G	864	248377	0.369992	336819	1.13286	0.0439962	0.00457613			variant_not_in_PRS
TNFRSF13B	2.0908e-15	LIG4	4.1635e-06	No	13:108209565:A:G	synonymous_variant		1.23e-35	0.105745	G	1		nhldiffuse_inc	0	G	328	114559	0.170545	336823	1.19136	0.0617532	0.00457765		G	0.105745
CR2	4.7399e-19	LIG4	4.1635e-06	No	13:108209565:A:G	synonymous_variant		8.79e-12	0.058411	G	1		nhldiffuse_inc	0	G	328	114559	0.170545	336823	1.19136	0.0617532	0.00457765		G	0.058411
FCRL2	1.4548e-11	LIG4	4.1635e-06	No	13:108209565:A:G	synonymous_variant		1.69e-10	0.0545204	G	1		nhldiffuse_inc	0	G	328	114559	0.170545	336823	1.19136	0.0617532	0.00457765		G	0.0545204
CEACAM5	4.1625e-10	FUT2	5.3218e-14	No	19:48703346:C:T	synonymous_variant		0	-0.281329	T	0		lungadeno_inc	0	T	990	288744	0.430106	336817	1.13051	0.0433322	0.00464234			variant_not_in_PRS
WFDC2	0.79406	FUT2	5.3218e-14	No	19:48703346:C:T	synonymous_variant		1.49e-19	-0.0550707	T	0		lungadeno_inc	0	T	990	288744	0.430106	336817	1.13051	0.0433322	0.00464234			variant_not_in_PRS
RNASET2	0.00026891	RNASET2	0.00026891	Yes	6:166929648:A:AC	frameshift_variant		3.06e-13	-2.87678	AC	0		nhldiffuse_inc	0	AC	1	30	4.60182e-05	336823	17.9809	1.0215	0.00467689		A	2.87678
PRTG	1.1959e-07	PRTG	1.1959e-07	Yes	15:55624374:T:C	missense_variant		2.53e-09	-0.69231	C	0		liver_inc	0	C	3	457	0.000682859	336819	5.2322	0.585093	0.00467924		T	0.69231
ICAM3	2.7302e-25	MICB	4.0609e-05	No	6:31506180:C:G	missense_variant		1.61e-94	-0.188572	G	0		leuk_inc	0	G	335	97094	0.144638	336803	1.18491	0.0599898	0.00467951		C	0.188572
CD74	0.24889	MICB	4.0609e-05	No	6:31506180:C:G	missense_variant		2.88e-64	0.148003	G	1		leuk_inc	0	G	335	97094	0.144638	336803	1.18491	0.0599898	0.00467951		G	0.148003
TNFRSF4	0.00015133	MICB	4.0609e-05	No	6:31506180:C:G	missense_variant		6.84e-57	0.141526	G	1		leuk_inc	0	G	335	97094	0.144638	336803	1.18491	0.0599898	0.00467951		G	0.141526
TNFRSF8	0.86407	MICB	4.0609e-05	No	6:31506180:C:G	missense_variant		1.3e-52	0.139126	G	1		leuk_inc	0	G	335	97094	0.144638	336803	1.18491	0.0599898	0.00467951		G	0.139126
IL12B	0.00011439	MICB	4.0609e-05	No	6:31506180:C:G	missense_variant		1.41e-46	0.12962	G	1		leuk_inc	0	G	335	97094	0.144638	336803	1.18491	0.0599898	0.00467951		G	0.12962
IL2RA	0.054709	MICB	4.0609e-05	No	6:31506180:C:G	missense_variant		3.03e-42	0.124029	G	1		leuk_inc	0	G	335	97094	0.144638	336803	1.18491	0.0599898	0.00467951		G	0.124029
IL12A_IL12B	#N/A	MICB	4.0609e-05	No	6:31506180:C:G	missense_variant		4.71e-42	0.12408	G	1		leuk_inc	0	G	335	97094	0.144638	336803	1.18491	0.0599898	0.00467951		G	0.12408
TNFRSF9	0.32153	MICB	4.0609e-05	No	6:31506180:C:G	missense_variant		9.24e-42	0.119525	G	1		leuk_inc	0	G	335	97094	0.144638	336803	1.18491	0.0599898	0.00467951		G	0.119525
SIGLEC6	0.0058774	MICB	4.0609e-05	No	6:31506180:C:G	missense_variant		2.69e-41	0.124268	G	1		leuk_inc	0	G	335	97094	0.144638	336803	1.18491	0.0599898	0.00467951		G	0.124268
LTA	0.19685	MICB	4.0609e-05	No	6:31506180:C:G	missense_variant		3.04e-30	0.104673	G	1		leuk_inc	0	G	335	97094	0.144638	336803	1.18491	0.0599898	0.00467951			variant_not_in_PRS
EPHA2	1.073e-05	MICB	4.0609e-05	No	6:31506180:C:G	missense_variant		9.95e-25	0.0920022	G	1		leuk_inc	0	G	335	97094	0.144638	336803	1.18491	0.0599898	0.00467951		G	0.0920022
FCER2	7.6122e-12	MICB	4.0609e-05	No	6:31506180:C:G	missense_variant		1.47e-20	0.085999	G	1		leuk_inc	0	G	335	97094	0.144638	336803	1.18491	0.0599898	0.00467951		G	0.085999
TNFRSF1B	0.50201	MICB	4.0609e-05	No	6:31506180:C:G	missense_variant		3.2e-18	0.078109	G	1		leuk_inc	0	G	335	97094	0.144638	336803	1.18491	0.0599898	0.00467951		G	0.078109
IL18BP	1.484e-08	MICB	4.0609e-05	No	6:31506180:C:G	missense_variant		2.89e-15	0.0692281	G	1		leuk_inc	0	G	335	97094	0.144638	336803	1.18491	0.0599898	0.00467951		G	0.0692281
CD5	2.3074e-10	MICB	4.0609e-05	No	6:31506180:C:G	missense_variant		3.11e-12	-0.0637813	G	0		leuk_inc	0	G	335	97094	0.144638	336803	1.18491	0.0599898	0.00467951		C	0.0637813
SPINT1	1.0175e-05	MICB	4.0609e-05	No	6:31506180:C:G	missense_variant		4.24e-11	-0.061326	G	0		leuk_inc	0	G	335	97094	0.144638	336803	1.18491	0.0599898	0.00467951		C	0.061326
PDCD1	0.41706	MICB	4.0609e-05	No	6:31506180:C:G	missense_variant		1.76e-10	0.0584015	G	1		leuk_inc	0	G	335	97094	0.144638	336803	1.18491	0.0599898	0.00467951		G	0.0584015
ADAM8	2.1983e-14	MICB	4.0609e-05	No	6:31506180:C:G	missense_variant		3.64e-09	0.0542939	G	1		leuk_inc	0	G	335	97094	0.144638	336803	1.18491	0.0599898	0.00467951		G	0.0542939
ITM2A	0.19657	C6orf15	0.010531	No	6:31111801:G:A	synonymous_variant		6.88e-21	-0.102691	A	0		multmyeloma_inc	0	A	98	67557	0.100432	336821	0.7426	0.10528	0.00470275		G	0.102691
MERTK	2.6593e-11	C6orf15	0.010531	No	6:31111801:G:A	synonymous_variant		3.98e-15	-0.081638	A	0		multmyeloma_inc	0	A	98	67557	0.100432	336821	0.7426	0.10528	0.00470275		G	0.081638
LY9	2.6039e-13	C6orf15	0.010531	No	6:31111801:G:A	synonymous_variant		4.64e-09	0.064137	A	1		multmyeloma_inc	0	A	98	67557	0.100432	336821	0.7426	0.10528	0.00470275		A	0.064137
BTN2A1	3.3959e-21	NOTCH4	2.0544e-23	No	6:32216928:G:A	non_coding_transcript_exon_variant		8.8e-26	0.0740494	A	1		kidneywho_inc	1	G	671	189847	0.282826	336811	1.14079	0.0466045	0.00470735			variant_not_in_PRS
FOLR2	5.4816e-06	NOTCH4	2.0544e-23	No	6:32216928:G:A	non_coding_transcript_exon_variant		1.38e-25	0.0729212	A	1		kidneywho_inc	1	G	671	189847	0.282826	336811	1.14079	0.0466045	0.00470735			variant_not_in_PRS
KLRB1	2.4129e-07	NOTCH4	2.0544e-23	No	6:32216928:G:A	non_coding_transcript_exon_variant		1.07e-17	0.0603331	A	1		kidneywho_inc	1	G	671	189847	0.282826	336811	1.14079	0.0466045	0.00470735			variant_not_in_PRS
CD300E	0.023692	NOTCH4	2.0544e-23	No	6:32216928:G:A	non_coding_transcript_exon_variant		2.73e-12	0.0489514	A	1		kidneywho_inc	1	G	671	189847	0.282826	336811	1.14079	0.0466045	0.00470735		A	0.0489514
LTBR	0.3058	NOTCH4	2.0544e-23	No	6:32216928:G:A	non_coding_transcript_exon_variant		1.15e-11	0.04803	A	1		kidneywho_inc	1	G	671	189847	0.282826	336811	1.14079	0.0466045	0.00470735		A	0.04803
TGFBR2	0.12535	NOTCH4	2.0544e-23	No	6:32216928:G:A	non_coding_transcript_exon_variant		9.51e-11	0.0447767	A	1		kidneywho_inc	1	G	671	189847	0.282826	336811	1.14079	0.0466045	0.00470735		A	0.0447767
CD200R1	4.3137e-09	DCBLD2	0.095418	No	3:98799495:C:T	synonymous_variant		8.76e-95	0.242511	T	1		leuk_inc	0	T	203	56140	0.0836389	336823	1.23336	0.0742408	0.00472493		T	0.242511
SPINT1	1.0175e-05	DCBLD2	0.095418	No	3:98799495:C:T	synonymous_variant		2.21e-24	0.120173	T	1		leuk_inc	0	T	203	56140	0.0836389	336823	1.23336	0.0742408	0.00472493			variant_not_in_PRS
SIGLEC10	6.8352e-06	DCBLD2	0.095418	No	3:98799495:C:T	synonymous_variant		9.92e-17	0.096503	T	1		leuk_inc	0	T	203	56140	0.0836389	336823	1.23336	0.0742408	0.00472493		T	0.096503
CD200	0.41359	DCBLD2	0.095418	No	3:98799495:C:T	synonymous_variant		2.42e-15	0.0906542	T	1		leuk_inc	0	T	203	56140	0.0836389	336823	1.23336	0.0742408	0.00472493		T	0.0906542
ADGRE5	#N/A	DCBLD2	0.095418	No	3:98799495:C:T	synonymous_variant		6.99e-14	0.0848983	T	1		leuk_inc	0	T	203	56140	0.0836389	336823	1.23336	0.0742408	0.00472493			variant_not_in_PRS
CD83	0.0052136	DCBLD2	0.095418	No	3:98799495:C:T	synonymous_variant		2.27e-12	0.0807288	T	1		leuk_inc	0	T	203	56140	0.0836389	336823	1.23336	0.0742408	0.00472493		T	0.0807288
ICOSLG	0.00035482	DCBLD2	0.095418	No	3:98799495:C:T	synonymous_variant		2.1e-09	0.0708837	T	1		leuk_inc	0	T	203	56140	0.0836389	336823	1.23336	0.0742408	0.00472493		T	0.0708837
IL4R	0.00023013	DCBLD2	0.095418	No	3:98799495:C:T	synonymous_variant		6.2e-09	0.0671133	T	1		leuk_inc	0	T	203	56140	0.0836389	336823	1.23336	0.0742408	0.00472493		T	0.0671133
TFF2	2.2197e-07	MUC5AC	9.9887e-09	No	11:1161539:G:A	missense_variant		7.85e-20	0.152692	A	1		stomach_inc	0	A	53	24647	0.0366661	336823	1.49025	0.141453	0.00479723			variant_not_in_PRS
TFF1	0.00088929	MUC5AC	9.9887e-09	No	11:1161539:G:A	missense_variant		9.41e-11	0.107459	A	1		stomach_inc	0	A	53	24647	0.0366661	336823	1.49025	0.141453	0.00479723			variant_not_in_PRS
ICAM3	2.7302e-25	TAP2	6.799e-08	No	6:32837530:C:T	splice_region_variant		1.77e-21	-0.0673921	T	0		leuk_inc	0	T	651	198284	0.295321	336812	1.14407	0.0477811	0.00484894		C	0.0673921
CD74	0.24889	TAP2	6.799e-08	No	6:32837530:C:T	splice_region_variant		1.62e-15	0.0539094	T	1		leuk_inc	0	T	651	198284	0.295321	336812	1.14407	0.0477811	0.00484894			variant_not_in_PRS
TNFRSF8	0.86407	TAP2	6.799e-08	No	6:32837530:C:T	splice_region_variant		3.18e-14	0.053483	T	1		leuk_inc	0	T	651	198284	0.295321	336812	1.14407	0.0477811	0.00484894		T	0.053483
EPHA2	1.073e-05	TAP2	6.799e-08	No	6:32837530:C:T	splice_region_variant		1.01e-12	0.0493683	T	1		leuk_inc	0	T	651	198284	0.295321	336812	1.14407	0.0477811	0.00484894		T	0.0493683
TNFRSF9	0.32153	TAP2	6.799e-08	No	6:32837530:C:T	splice_region_variant		4e-11	0.0450632	T	1		leuk_inc	0	T	651	198284	0.295321	336812	1.14407	0.0477811	0.00484894		T	0.0450632
TNFRSF4	0.00015133	TAP2	6.799e-08	No	6:32837530:C:T	splice_region_variant		1.87e-10	0.0438462	T	1		leuk_inc	0	T	651	198284	0.295321	336812	1.14407	0.0477811	0.00484894		T	0.0438462
TNFRSF1B	0.50201	TAP2	6.799e-08	No	6:32837530:C:T	splice_region_variant		1.46e-09	0.0419153	T	1		leuk_inc	0	T	651	198284	0.295321	336812	1.14407	0.0477811	0.00484894		T	0.0419153
LILRB1	5.6502e-14	TAP2	6.799e-08	No	6:32837530:C:T	splice_region_variant		3.64e-09	0.0410432	T	1		leuk_inc	0	T	651	198284	0.295321	336812	1.14407	0.0477811	0.00484894			variant_not_in_PRS
IL2RA	0.054709	TAP2	6.799e-08	No	6:32837530:C:T	splice_region_variant		3.65e-09	0.041565	T	1		leuk_inc	0	T	651	198284	0.295321	336812	1.14407	0.0477811	0.00484894		T	0.041565
GZMA	2.0457e-06	B4GALT1	0.037435	No	9:33135240:G:A	synonymous_variant		2.49e-09	-0.0759684	A	0		nhldiffuse_inc	0	A	86	46493	0.0691448	336822	0.731521	0.110992	0.00485238		G	0.0759684
ADAM8	2.1983e-14	TUBGCP2	2.2003e-08	No	10:133292682:G:A	missense_variant		1.45e-37	1.06074	A	1		nhl_inc	0	A	11	980	0.0014711	336823	2.35442	0.304333	0.00489796		A	1.06074
SFTPD	7.4927e-05	GPSM3	0.28641	No	6:32192179:T:C	missense_variant		4.25e-18	-0.0665282	C	0		lung_inc	0	C	1306	146262	0.219064	336815	1.09384	0.0318806	0.00490127			variant_not_in_PRS
SPINT1	1.0175e-05	GPSM3	0.28641	No	6:32192179:T:C	missense_variant		4.93e-12	-0.0545354	C	0		lung_inc	0	C	1306	146262	0.219064	336815	1.09384	0.0318806	0.00490127			variant_not_in_PRS
TREM2	3.2892e-09	GPSM3	0.28641	No	6:32192179:T:C	missense_variant		2.97e-10	-0.0462021	C	0		lung_inc	0	C	1306	146262	0.219064	336815	1.09384	0.0318806	0.00490127			variant_not_in_PRS
BTN3A2	1.1002e-10	HIST1H3J	0.60556	No	6:27890643:A:G	synonymous_variant		0	-0.398605	G	0		nhl_inc	0	G	691	131101	0.199162	330866	1.12953	0.0433012	0.00490958			variant_not_in_PRS
BTN2A1	3.3959e-21	HIST1H3J	0.60556	No	6:27890643:A:G	synonymous_variant		1.89e-227	0.256474	G	1		nhl_inc	0	G	691	131101	0.199162	330866	1.12953	0.0433012	0.00490958			variant_not_in_PRS
RNASET2	0.00026891	HIST1H3J	0.60556	No	6:27890643:A:G	synonymous_variant		2.01e-34	0.0979966	G	1		nhl_inc	0	G	691	131101	0.199162	330866	1.12953	0.0433012	0.00490958			variant_not_in_PRS
ICAM3	2.7302e-25	HIST1H3J	0.60556	No	6:27890643:A:G	synonymous_variant		2.7e-29	-0.0917766	G	0		nhl_inc	0	G	691	131101	0.199162	330866	1.12953	0.0433012	0.00490958			variant_not_in_PRS
GZMA	2.0457e-06	HIST1H3J	0.60556	No	6:27890643:A:G	synonymous_variant		6.2e-24	-0.0822159	G	0		nhl_inc	0	G	691	131101	0.199162	330866	1.12953	0.0433012	0.00490958			variant_not_in_PRS
CD1C	1.5963e-08	HIST1H3J	0.60556	No	6:27890643:A:G	synonymous_variant		7.16e-20	0.0733316	G	1		nhl_inc	0	G	691	131101	0.199162	330866	1.12953	0.0433012	0.00490958			variant_not_in_PRS
CD74	0.24889	HIST1H3J	0.60556	No	6:27890643:A:G	synonymous_variant		1.27e-15	0.062473	G	1		nhl_inc	0	G	691	131101	0.199162	330866	1.12953	0.0433012	0.00490958			variant_not_in_PRS
TNFRSF4	0.00015133	HIST1H3J	0.60556	No	6:27890643:A:G	synonymous_variant		1.3e-14	0.0611903	G	1		nhl_inc	0	G	691	131101	0.199162	330866	1.12953	0.0433012	0.00490958			variant_not_in_PRS
LILRB4	4.7133e-13	HIST1H3J	0.60556	No	6:27890643:A:G	synonymous_variant		2.83e-14	-0.0612179	G	0		nhl_inc	0	G	691	131101	0.199162	330866	1.12953	0.0433012	0.00490958			variant_not_in_PRS
IL12B	0.00011439	HIST1H3J	0.60556	No	6:27890643:A:G	synonymous_variant		5.76e-14	0.0606219	G	1		nhl_inc	0	G	691	131101	0.199162	330866	1.12953	0.0433012	0.00490958			variant_not_in_PRS
IL2RA	0.054709	HIST1H3J	0.60556	No	6:27890643:A:G	synonymous_variant		7.19e-14	0.0608124	G	1		nhl_inc	0	G	691	131101	0.199162	330866	1.12953	0.0433012	0.00490958			variant_not_in_PRS
TNFRSF8	0.86407	HIST1H3J	0.60556	No	6:27890643:A:G	synonymous_variant		9.88e-13	0.0580387	G	1		nhl_inc	0	G	691	131101	0.199162	330866	1.12953	0.0433012	0.00490958			variant_not_in_PRS
IL12A_IL12B	#N/A	HIST1H3J	0.60556	No	6:27890643:A:G	synonymous_variant		3.1e-12	0.0567968	G	1		nhl_inc	0	G	691	131101	0.199162	330866	1.12953	0.0433012	0.00490958			variant_not_in_PRS
HSPB6	0.088703	HIST1H3J	0.60556	No	6:27890643:A:G	synonymous_variant		2.76e-11	0.0473102	G	1		nhl_inc	0	G	691	131101	0.199162	330866	1.12953	0.0433012	0.00490958		G	0.0473102
SIGLEC6	0.0058774	HIST1H3J	0.60556	No	6:27890643:A:G	synonymous_variant		6.19e-10	0.0509276	G	1		nhl_inc	0	G	691	131101	0.199162	330866	1.12953	0.0433012	0.00490958			variant_not_in_PRS
EPHA2	1.073e-05	HIST1H3J	0.60556	No	6:27890643:A:G	synonymous_variant		2.6e-09	0.0475715	G	1		nhl_inc	0	G	691	131101	0.199162	330866	1.12953	0.0433012	0.00490958			variant_not_in_PRS
RNASET2	0.00026891	TNXB	0.018547	No	6:32064966:G:A	synonymous_variant		5.44e-19	-0.0579714	A	0		multmyeloma_inc	0	A	440	255813	0.380399	336821	0.847645	0.0588024	0.00493875			variant_not_in_PRS
IGFBP7	0.0012873	TNXB	0.018547	No	6:32064966:G:A	synonymous_variant		8.99e-14	-0.0466838	A	0		multmyeloma_inc	0	A	440	255813	0.380399	336821	0.847645	0.0588024	0.00493875			variant_not_in_PRS
GOLM2	#N/A	TNXB	0.018547	No	6:32064966:G:A	synonymous_variant		1.26e-10	0.0428343	A	1		multmyeloma_inc	0	A	440	255813	0.380399	336821	0.847645	0.0588024	0.00493875			variant_not_in_PRS
ADA2	#N/A	TNXB	0.018547	No	6:32064966:G:A	synonymous_variant		7.72e-09	-0.0377917	A	0		multmyeloma_inc	0	A	440	255813	0.380399	336821	0.847645	0.0588024	0.00493875			variant_not_in_PRS
RNASET2	0.00026891	TNXB	0.018547	No	6:32061428:G:A	synonymous_variant		2.04e-179	0.266188	A	1		nhldiffuse_inc	0	A	259	88738	0.132132	336773	1.20938	0.0677311	0.00500443		A	0.266188
ICAM3	2.7302e-25	TNXB	0.018547	No	6:32061428:G:A	synonymous_variant		6.07e-89	-0.190451	A	0		nhldiffuse_inc	0	A	259	88738	0.132132	336773	1.20938	0.0677311	0.00500443		G	0.190451
CD74	0.24889	TNXB	0.018547	No	6:32061428:G:A	synonymous_variant		8.49e-80	0.172277	A	1		nhldiffuse_inc	0	A	259	88738	0.132132	336773	1.20938	0.0677311	0.00500443			variant_not_in_PRS
GZMA	2.0457e-06	TNXB	0.018547	No	6:32061428:G:A	synonymous_variant		2.27e-67	-0.164981	A	0		nhldiffuse_inc	0	A	259	88738	0.132132	336773	1.20938	0.0677311	0.00500443		G	0.164981
TNFRSF8	0.86407	TNXB	0.018547	No	6:32061428:G:A	synonymous_variant		6.03e-55	0.148219	A	1		nhldiffuse_inc	0	A	259	88738	0.132132	336773	1.20938	0.0677311	0.00500443		A	0.148219
TNFRSF4	0.00015133	TNXB	0.018547	No	6:32061428:G:A	synonymous_variant		6.13e-52	0.140605	A	1		nhldiffuse_inc	0	A	259	88738	0.132132	336773	1.20938	0.0677311	0.00500443			variant_not_in_PRS
TNFRSF9	0.32153	TNXB	0.018547	No	6:32061428:G:A	synonymous_variant		6.43e-46	0.130807	A	1		nhldiffuse_inc	0	A	259	88738	0.132132	336773	1.20938	0.0677311	0.00500443			variant_not_in_PRS
IL12B	0.00011439	TNXB	0.018547	No	6:32061428:G:A	synonymous_variant		1.51e-43	0.13034	A	1		nhldiffuse_inc	0	A	259	88738	0.132132	336773	1.20938	0.0677311	0.00500443		A	0.13034
SIGLEC6	0.0058774	TNXB	0.018547	No	6:32061428:G:A	synonymous_variant		2.25e-42	0.131144	A	1		nhldiffuse_inc	0	A	259	88738	0.132132	336773	1.20938	0.0677311	0.00500443			variant_not_in_PRS
IL12A_IL12B	#N/A	TNXB	0.018547	No	6:32061428:G:A	synonymous_variant		5.66e-40	0.125906	A	1		nhldiffuse_inc	0	A	259	88738	0.132132	336773	1.20938	0.0677311	0.00500443			variant_not_in_PRS
IL2RA	0.054709	TNXB	0.018547	No	6:32061428:G:A	synonymous_variant		1.88e-37	0.121371	A	1		nhldiffuse_inc	0	A	259	88738	0.132132	336773	1.20938	0.0677311	0.00500443		A	0.121371
CXCL9	0.0029304	TNXB	0.018547	No	6:32061428:G:A	synonymous_variant		1.32e-26	0.0941912	A	1		nhldiffuse_inc	0	A	259	88738	0.132132	336773	1.20938	0.0677311	0.00500443		A	0.0941912
LTA	0.19685	TNXB	0.018547	No	6:32061428:G:A	synonymous_variant		4.86e-25	0.0985685	A	1		nhldiffuse_inc	0	A	259	88738	0.132132	336773	1.20938	0.0677311	0.00500443			variant_not_in_PRS
ROBO1	7.2696e-16	TNXB	0.018547	No	6:32061428:G:A	synonymous_variant		3.61e-24	-0.0965477	A	0		nhldiffuse_inc	0	A	259	88738	0.132132	336773	1.20938	0.0677311	0.00500443		G	0.0965477
TNFRSF1B	0.50201	TNXB	0.018547	No	6:32061428:G:A	synonymous_variant		3.83e-19	0.083545	A	1		nhldiffuse_inc	0	A	259	88738	0.132132	336773	1.20938	0.0677311	0.00500443			variant_not_in_PRS
CD5	2.3074e-10	TNXB	0.018547	No	6:32061428:G:A	synonymous_variant		1.25e-13	-0.0706219	A	0		nhldiffuse_inc	0	A	259	88738	0.132132	336773	1.20938	0.0677311	0.00500443			variant_not_in_PRS
VCAM1	0.79791	TNXB	0.018547	No	6:32061428:G:A	synonymous_variant		9.66e-13	0.0670901	A	1		nhldiffuse_inc	0	A	259	88738	0.132132	336773	1.20938	0.0677311	0.00500443			variant_not_in_PRS
RRM2	0.74515	TNXB	0.018547	No	6:32061428:G:A	synonymous_variant		3.02e-11	-0.0652929	A	0		nhldiffuse_inc	0	A	259	88738	0.132132	336773	1.20938	0.0677311	0.00500443			variant_not_in_PRS
PDCD1	0.41706	TNXB	0.018547	No	6:32061428:G:A	synonymous_variant		4.71e-09	0.0558179	A	1		nhldiffuse_inc	0	A	259	88738	0.132132	336773	1.20938	0.0677311	0.00500443			variant_not_in_PRS
PLAU	2.3058e-06	CAMK2G	0.9991	No	10:73873002:C:T	synonymous_variant		6.95e-13	-0.0456881	T	0		liver_inc	1	C	320	304100	0.45222	336584	0.816008	0.0724478	0.00500704			variant_not_in_PRS
LTA	0.19685	MICA	0.0049697	No	6:31411996:C:T	synonymous_variant		3.82e-77	-0.136314	T	0		nhldiffuse_inc	0	T	371	170129	0.253255	336617	0.847614	0.0589415	0.00503208			variant_not_in_PRS
FCRL2	1.4548e-11	MICA	0.0049697	No	6:31411996:C:T	synonymous_variant		2.94e-16	0.0599693	T	1		nhldiffuse_inc	0	T	371	170129	0.253255	336617	0.847614	0.0589415	0.00503208			variant_not_in_PRS
CRTAM	8.0626e-09	MICA	0.0049697	No	6:31411996:C:T	synonymous_variant		3.2e-16	-0.059852	T	0		nhldiffuse_inc	0	T	371	170129	0.253255	336617	0.847614	0.0589415	0.00503208			variant_not_in_PRS
TNFRSF4	0.00015133	MICA	0.0049697	No	6:31411996:C:T	synonymous_variant		4.88e-16	-0.0578867	T	0		nhldiffuse_inc	0	T	371	170129	0.253255	336617	0.847614	0.0589415	0.00503208			variant_not_in_PRS
CD74	0.24889	MICA	0.0049697	No	6:31411996:C:T	synonymous_variant		1.6e-14	-0.0539352	T	0		nhldiffuse_inc	0	T	371	170129	0.253255	336617	0.847614	0.0589415	0.00503208			variant_not_in_PRS
ADAM8	2.1983e-14	MICA	0.0049697	No	6:31411996:C:T	synonymous_variant		3.11e-11	-0.0490295	T	0		nhldiffuse_inc	0	T	371	170129	0.253255	336617	0.847614	0.0589415	0.00503208			variant_not_in_PRS
TNFRSF8	0.86407	MICA	0.0049697	No	6:31411996:C:T	synonymous_variant		1.37e-10	-0.0469648	T	0		nhldiffuse_inc	0	T	371	170129	0.253255	336617	0.847614	0.0589415	0.00503208			variant_not_in_PRS
GZMA	2.0457e-06	MICA	0.0049697	No	6:31411996:C:T	synonymous_variant		4.81e-10	0.0456251	T	1		nhldiffuse_inc	0	T	371	170129	0.253255	336617	0.847614	0.0589415	0.00503208			variant_not_in_PRS
CR2	4.7399e-19	MICA	0.0049697	No	6:31411996:C:T	synonymous_variant		6.97e-09	0.0425956	T	1		nhldiffuse_inc	0	T	371	170129	0.253255	336617	0.847614	0.0589415	0.00503208			variant_not_in_PRS
IL12B	0.00011439	RPS26	0.84833	No	12:56042145:C:G	5_prime_UTR_premature_start_codon_gain_variant		5.55e-24	-0.064653	G	0		nhl_inc	1	C	1310	288447	0.430189	336779	0.904071	0.03596	0.00504054		C	0.064653
IL12A_IL12B	#N/A	RPS26	0.84833	No	12:56042145:C:G	5_prime_UTR_premature_start_codon_gain_variant		9.94e-24	-0.0648846	G	0		nhl_inc	1	C	1310	288447	0.430189	336779	0.904071	0.03596	0.00504054		C	0.0648846
TNFSF13B	0.98193	TNXB	0.018547	No	6:32096949:T:C	missense_variant		4.15e-20	-0.0848003	C	0		lungscc_inc	0	C	181	88856	0.132172	336822	1.25637	0.0814461	0.00507557		T	0.0848003
SPINT1	1.0175e-05	TNXB	0.018547	No	6:32096949:T:C	missense_variant		2.81e-13	-0.0706794	C	0		lungscc_inc	0	C	181	88856	0.132172	336822	1.25637	0.0814461	0.00507557			variant_not_in_PRS
MSLN	5.8751e-25	TNXB	0.018547	No	6:32096949:T:C	missense_variant		1.2e-09	-0.0574736	C	0		lungscc_inc	0	C	181	88856	0.132172	336822	1.25637	0.0814461	0.00507557			variant_not_in_PRS
LTA	0.19685	SLC44A4	1.0036e-14	No	6:31870664:T:C	missense_variant		3.47e-108	-0.142148	C	0		nhl_inc	1	T	1611	318192	0.474739	336820	1.10398	0.0353197	0.00509975			variant_not_in_PRS
GZMA	2.0457e-06	SLC44A4	1.0036e-14	No	6:31870664:T:C	missense_variant		7.63e-85	0.125393	C	1		nhl_inc	1	T	1611	318192	0.474739	336820	1.10398	0.0353197	0.00509975		C	0.125393
BTN3A2	1.1002e-10	SLC44A4	1.0036e-14	No	6:31870664:T:C	missense_variant		2.89e-69	0.114083	C	1		nhl_inc	1	T	1611	318192	0.474739	336820	1.10398	0.0353197	0.00509975			variant_not_in_PRS
LILRB4	4.7133e-13	SLC44A4	1.0036e-14	No	6:31870664:T:C	missense_variant		3.54e-42	-0.0863068	C	0		nhl_inc	1	T	1611	318192	0.474739	336820	1.10398	0.0353197	0.00509975			variant_not_in_PRS
RNASET2	0.00026891	SLC44A4	1.0036e-14	No	6:31870664:T:C	missense_variant		4.23e-34	-0.0770063	C	0		nhl_inc	1	T	1611	318192	0.474739	336820	1.10398	0.0353197	0.00509975			variant_not_in_PRS
CD22	0.8044	SLC44A4	1.0036e-14	No	6:31870664:T:C	missense_variant		5.24e-30	-0.0717906	C	0		nhl_inc	1	T	1611	318192	0.474739	336820	1.10398	0.0353197	0.00509975			variant_not_in_PRS
ICAM3	2.7302e-25	SLC44A4	1.0036e-14	No	6:31870664:T:C	missense_variant		2.87e-29	0.0724759	C	1		nhl_inc	1	T	1611	318192	0.474739	336820	1.10398	0.0353197	0.00509975			variant_not_in_PRS
CD1C	1.5963e-08	SLC44A4	1.0036e-14	No	6:31870664:T:C	missense_variant		3.19e-28	-0.0697552	C	0		nhl_inc	1	T	1611	318192	0.474739	336820	1.10398	0.0353197	0.00509975			variant_not_in_PRS
BTN2A1	3.3959e-21	SLC44A4	1.0036e-14	No	6:31870664:T:C	missense_variant		3.98e-25	-0.0653604	C	0		nhl_inc	1	T	1611	318192	0.474739	336820	1.10398	0.0353197	0.00509975			variant_not_in_PRS
LILRB1	5.6502e-14	SLC44A4	1.0036e-14	No	6:31870664:T:C	missense_variant		9.98e-23	0.0621837	C	1		nhl_inc	1	T	1611	318192	0.474739	336820	1.10398	0.0353197	0.00509975			variant_not_in_PRS
TNFRSF4	0.00015133	SLC44A4	1.0036e-14	No	6:31870664:T:C	missense_variant		1.83e-22	-0.0610782	C	0		nhl_inc	1	T	1611	318192	0.474739	336820	1.10398	0.0353197	0.00509975			variant_not_in_PRS
SIGLEC6	0.0058774	SLC44A4	1.0036e-14	No	6:31870664:T:C	missense_variant		1.12e-18	-0.057283	C	0		nhl_inc	1	T	1611	318192	0.474739	336820	1.10398	0.0353197	0.00509975			variant_not_in_PRS
ADA2	#N/A	SLC44A4	1.0036e-14	No	6:31870664:T:C	missense_variant		5.04e-17	-0.0532999	C	0		nhl_inc	1	T	1611	318192	0.474739	336820	1.10398	0.0353197	0.00509975			variant_not_in_PRS
IL2RA	0.054709	SLC44A4	1.0036e-14	No	6:31870664:T:C	missense_variant		1.84e-16	-0.0528712	C	0		nhl_inc	1	T	1611	318192	0.474739	336820	1.10398	0.0353197	0.00509975			variant_not_in_PRS
CD74	0.24889	SLC44A4	1.0036e-14	No	6:31870664:T:C	missense_variant		1.01e-14	-0.0476946	C	0		nhl_inc	1	T	1611	318192	0.474739	336820	1.10398	0.0353197	0.00509975			variant_not_in_PRS
TNFRSF8	0.86407	SLC44A4	1.0036e-14	No	6:31870664:T:C	missense_variant		1.38e-14	-0.0494526	C	0		nhl_inc	1	T	1611	318192	0.474739	336820	1.10398	0.0353197	0.00509975			variant_not_in_PRS
FCER2	7.6122e-12	SLC44A4	1.0036e-14	No	6:31870664:T:C	missense_variant		1.07e-13	-0.0483648	C	0		nhl_inc	1	T	1611	318192	0.474739	336820	1.10398	0.0353197	0.00509975			variant_not_in_PRS
TNFRSF9	0.32153	SLC44A4	1.0036e-14	No	6:31870664:T:C	missense_variant		2.3e-11	-0.041558	C	0		nhl_inc	1	T	1611	318192	0.474739	336820	1.10398	0.0353197	0.00509975			variant_not_in_PRS
SLAMF1	0.0070368	SLC44A4	1.0036e-14	No	6:31870664:T:C	missense_variant		5.32e-09	0.038384	C	1		nhl_inc	1	T	1611	318192	0.474739	336820	1.10398	0.0353197	0.00509975		C	0.038384
IL12RB1	9.3569e-15	SLC44A4	1.0036e-14	No	6:31870664:T:C	missense_variant		6.92e-09	0.03793	C	1		nhl_inc	1	T	1611	318192	0.474739	336820	1.10398	0.0353197	0.00509975		C	0.03793
TNFSF13B	0.98193	TNXB	0.018547	No	6:32061428:G:A	synonymous_variant		3.99e-20	-0.0848403	A	0		lungscc_inc	0	A	181	88816	0.132132	336773	1.25598	0.0813823	0.0051021		G	0.0848403
SPINT1	1.0175e-05	TNXB	0.018547	No	6:32061428:G:A	synonymous_variant		1.23e-13	-0.0717401	A	0		lungscc_inc	0	A	181	88816	0.132132	336773	1.25598	0.0813823	0.0051021		G	0.0717401
MSLN	5.8751e-25	TNXB	0.018547	No	6:32061428:G:A	synonymous_variant		5.76e-10	-0.0585793	A	0		lungscc_inc	0	A	181	88816	0.132132	336773	1.25598	0.0813823	0.0051021		G	0.0585793
LTA	0.19685	MICA	0.0049697	No	6:31411200:G:A	missense_variant		2.34e-76	-0.135395	A	0		nhldiffuse_inc	0	A	372	170419	0.253536	336818	0.847984	0.0588889	0.00510897			variant_not_in_PRS
FCRL2	1.4548e-11	MICA	0.0049697	No	6:31411200:G:A	missense_variant		1.84e-16	0.0602866	A	1		nhldiffuse_inc	0	A	372	170419	0.253536	336818	0.847984	0.0588889	0.00510897			variant_not_in_PRS
TNFRSF4	0.00015133	MICA	0.0049697	No	6:31411200:G:A	missense_variant		6.46e-16	-0.0576056	A	0		nhldiffuse_inc	0	A	372	170419	0.253536	336818	0.847984	0.0588889	0.00510897			variant_not_in_PRS
CRTAM	8.0626e-09	MICA	0.0049697	No	6:31411200:G:A	missense_variant		7.81e-16	-0.0589871	A	0		nhldiffuse_inc	0	A	372	170419	0.253536	336818	0.847984	0.0588889	0.00510897			variant_not_in_PRS
CD74	0.24889	MICA	0.0049697	No	6:31411200:G:A	missense_variant		1.42e-14	-0.0539828	A	0		nhldiffuse_inc	0	A	372	170419	0.253536	336818	0.847984	0.0588889	0.00510897			variant_not_in_PRS
ADAM8	2.1983e-14	MICA	0.0049697	No	6:31411200:G:A	missense_variant		2.43e-11	-0.0492262	A	0		nhldiffuse_inc	0	A	372	170419	0.253536	336818	0.847984	0.0588889	0.00510897			variant_not_in_PRS
TNFRSF8	0.86407	MICA	0.0049697	No	6:31411200:G:A	missense_variant		1.19e-10	-0.0470606	A	0		nhldiffuse_inc	0	A	372	170419	0.253536	336818	0.847984	0.0588889	0.00510897			variant_not_in_PRS
GZMA	2.0457e-06	MICA	0.0049697	No	6:31411200:G:A	missense_variant		4e-10	0.0457572	A	1		nhldiffuse_inc	0	A	372	170419	0.253536	336818	0.847984	0.0588889	0.00510897			variant_not_in_PRS
CR2	4.7399e-19	MICA	0.0049697	No	6:31411200:G:A	missense_variant		5.95e-09	0.0427359	A	1		nhldiffuse_inc	0	A	372	170419	0.253536	336818	0.847984	0.0588889	0.00510897			variant_not_in_PRS
TNFSF13B	0.98193	NOTCH4	2.0544e-23	No	6:32223881:T:TAGCAGC	disruptive_inframe_insertion		1.08e-16	-0.0760288	TAGCAGC	0		lungscc_inc	0	TAGCAGC	185	90904	0.136042	334782	1.25766	0.0819538	0.00515285			variant_not_in_PRS
SPINT1	1.0175e-05	NOTCH4	2.0544e-23	No	6:32223881:T:TAGCAGC	disruptive_inframe_insertion		1.37e-11	-0.0649487	TAGCAGC	0		lungscc_inc	0	TAGCAGC	185	90904	0.136042	334782	1.25766	0.0819538	0.00515285			variant_not_in_PRS
MSLN	5.8751e-25	NOTCH4	2.0544e-23	No	6:32223881:T:TAGCAGC	disruptive_inframe_insertion		1.64e-10	-0.0599682	TAGCAGC	0		lungscc_inc	0	TAGCAGC	185	90904	0.136042	334782	1.25766	0.0819538	0.00515285		T	0.0599682
LTA	0.19685	PRRC2A	1	No	6:31637422:G:C	non_coding_transcript_exon_variant		2.72e-193	-0.191042	C	0		nhl_inc	0	C	1455	318870	0.475701	336687	0.905534	0.0354779	0.00515853			variant_not_in_PRS
LILRB4	4.7133e-13	PRRC2A	1	No	6:31637422:G:C	non_coding_transcript_exon_variant		2.87e-72	-0.114269	C	0		nhl_inc	0	C	1455	318870	0.475701	336687	0.905534	0.0354779	0.00515853			variant_not_in_PRS
GZMA	2.0457e-06	PRRC2A	1	No	6:31637422:G:C	non_coding_transcript_exon_variant		9.98e-68	0.112121	C	1		nhl_inc	0	C	1455	318870	0.475701	336687	0.905534	0.0354779	0.00515853			variant_not_in_PRS
BTN3A2	1.1002e-10	PRRC2A	1	No	6:31637422:G:C	non_coding_transcript_exon_variant		3.89e-58	0.104692	C	1		nhl_inc	0	C	1455	318870	0.475701	336687	0.905534	0.0354779	0.00515853			variant_not_in_PRS
TNFRSF4	0.00015133	PRRC2A	1	No	6:31637422:G:C	non_coding_transcript_exon_variant		4.09e-27	-0.0677738	C	0		nhl_inc	0	C	1455	318870	0.475701	336687	0.905534	0.0354779	0.00515853			variant_not_in_PRS
RNASET2	0.00026891	PRRC2A	1	No	6:31637422:G:C	non_coding_transcript_exon_variant		1.17e-26	-0.067817	C	0		nhl_inc	0	C	1455	318870	0.475701	336687	0.905534	0.0354779	0.00515853			variant_not_in_PRS
CD74	0.24889	PRRC2A	1	No	6:31637422:G:C	non_coding_transcript_exon_variant		2.24e-24	-0.0629787	C	0		nhl_inc	0	C	1455	318870	0.475701	336687	0.905534	0.0354779	0.00515853			variant_not_in_PRS
CD22	0.8044	PRRC2A	1	No	6:31637422:G:C	non_coding_transcript_exon_variant		2.31e-23	-0.0630149	C	0		nhl_inc	0	C	1455	318870	0.475701	336687	0.905534	0.0354779	0.00515853			variant_not_in_PRS
SIGLEC6	0.0058774	PRRC2A	1	No	6:31637422:G:C	non_coding_transcript_exon_variant		2.03e-18	-0.0570235	C	0		nhl_inc	0	C	1455	318870	0.475701	336687	0.905534	0.0354779	0.00515853			variant_not_in_PRS
ADA2	#N/A	PRRC2A	1	No	6:31637422:G:C	non_coding_transcript_exon_variant		8.37e-17	-0.0530939	C	0		nhl_inc	0	C	1455	318870	0.475701	336687	0.905534	0.0354779	0.00515853			variant_not_in_PRS
CD1C	1.5963e-08	PRRC2A	1	No	6:31637422:G:C	non_coding_transcript_exon_variant		1e-16	-0.0528315	C	0		nhl_inc	0	C	1455	318870	0.475701	336687	0.905534	0.0354779	0.00515853			variant_not_in_PRS
TNFRSF8	0.86407	PRRC2A	1	No	6:31637422:G:C	non_coding_transcript_exon_variant		8.8e-15	-0.0499696	C	0		nhl_inc	0	C	1455	318870	0.475701	336687	0.905534	0.0354779	0.00515853			variant_not_in_PRS
IL2RA	0.054709	PRRC2A	1	No	6:31637422:G:C	non_coding_transcript_exon_variant		2.54e-14	-0.0490776	C	0		nhl_inc	0	C	1455	318870	0.475701	336687	0.905534	0.0354779	0.00515853			variant_not_in_PRS
ICAM3	2.7302e-25	PRRC2A	1	No	6:31637422:G:C	non_coding_transcript_exon_variant		5.49e-14	0.0487099	C	1		nhl_inc	0	C	1455	318870	0.475701	336687	0.905534	0.0354779	0.00515853			variant_not_in_PRS
LILRB1	5.6502e-14	PRRC2A	1	No	6:31637422:G:C	non_coding_transcript_exon_variant		9.55e-14	0.0473719	C	1		nhl_inc	0	C	1455	318870	0.475701	336687	0.905534	0.0354779	0.00515853			variant_not_in_PRS
TNFRSF9	0.32153	PRRC2A	1	No	6:31637422:G:C	non_coding_transcript_exon_variant		1.47e-11	-0.0420937	C	0		nhl_inc	0	C	1455	318870	0.475701	336687	0.905534	0.0354779	0.00515853			variant_not_in_PRS
BTN2A1	3.3959e-21	PRRC2A	1	No	6:31637422:G:C	non_coding_transcript_exon_variant		6.87e-11	-0.0413252	C	0		nhl_inc	0	C	1455	318870	0.475701	336687	0.905534	0.0354779	0.00515853			variant_not_in_PRS
IL12RB1	9.3569e-15	PRRC2A	1	No	6:31637422:G:C	non_coding_transcript_exon_variant		4.71e-10	0.0409172	C	1		nhl_inc	0	C	1455	318870	0.475701	336687	0.905534	0.0354779	0.00515853		C	0.0409172
CXCL9	0.0029304	PRRC2A	1	No	6:31637422:G:C	non_coding_transcript_exon_variant		5.16e-09	-0.0349505	C	0		nhl_inc	0	C	1455	318870	0.475701	336687	0.905534	0.0354779	0.00515853			variant_not_in_PRS
CLEC4C	5.7708e-07	DPPA3	0.21667	No	12:7715251:G:C	missense_variant		0	-0.354696	C	0		leuk_inc	0	C	607	222239	0.33081	336819	0.872869	0.048637	0.00518018			variant_not_in_PRS
COL18A1	1.7414e-10	SLC19A1	6.4655e-06	No	21:45503960:G:A	non_coding_transcript_exon_variant		1.89e-26	-0.211404	A	0		oesophadeno_inc	0	A	13	17264	0.02565	336783	0.45784	0.279452	0.00518033			variant_not_in_PRS
GP2	1.675e-21	MAMSTR	0.0054856	No	19:48714048:A:G	splice_region_variant		1.4e-62	-0.114274	G	0		prostate_inc	0	G	5939	101032	0.331506	161341	1.04753	0.0166274	0.00522269			variant_not_in_PRS
LTA	0.19685	MICA	0.0049697	No	6:31411332:G:A	missense_variant		6.65e-77	-0.135942	A	0		nhldiffuse_inc	0	A	372	170360	0.253448	336819	0.848355	0.0588848	0.00522459			variant_not_in_PRS
FCRL2	1.4548e-11	MICA	0.0049697	No	6:31411332:G:A	missense_variant		1.83e-16	0.0603229	A	1		nhldiffuse_inc	0	A	372	170360	0.253448	336819	0.848355	0.0588848	0.00522459			variant_not_in_PRS
TNFRSF4	0.00015133	MICA	0.0049697	No	6:31411332:G:A	missense_variant		3.15e-16	-0.0582345	A	0		nhldiffuse_inc	0	A	372	170360	0.253448	336819	0.848355	0.0588848	0.00522459			variant_not_in_PRS
CRTAM	8.0626e-09	MICA	0.0049697	No	6:31411332:G:A	missense_variant		6.96e-16	-0.0591064	A	0		nhldiffuse_inc	0	A	372	170360	0.253448	336819	0.848355	0.0588848	0.00522459			variant_not_in_PRS
CD74	0.24889	MICA	0.0049697	No	6:31411332:G:A	missense_variant		1.21e-14	-0.0541235	A	0		nhldiffuse_inc	0	A	372	170360	0.253448	336819	0.848355	0.0588848	0.00522459			variant_not_in_PRS
ADAM8	2.1983e-14	MICA	0.0049697	No	6:31411332:G:A	missense_variant		1.95e-11	-0.0494664	A	0		nhldiffuse_inc	0	A	372	170360	0.253448	336819	0.848355	0.0588848	0.00522459			variant_not_in_PRS
TNFRSF8	0.86407	MICA	0.0049697	No	6:31411332:G:A	missense_variant		9.37e-11	-0.0473562	A	0		nhldiffuse_inc	0	A	372	170360	0.253448	336819	0.848355	0.0588848	0.00522459			variant_not_in_PRS
GZMA	2.0457e-06	MICA	0.0049697	No	6:31411332:G:A	missense_variant		4.56e-10	0.0456361	A	1		nhldiffuse_inc	0	A	372	170360	0.253448	336819	0.848355	0.0588848	0.00522459			variant_not_in_PRS
CR2	4.7399e-19	MICA	0.0049697	No	6:31411332:G:A	missense_variant		6.43e-09	0.04266	A	1		nhldiffuse_inc	0	A	372	170360	0.253448	336819	0.848355	0.0588848	0.00522459			variant_not_in_PRS
EPHA2	1.073e-05	FAM131C	0.011477	No	1:16062531:T:C	missense_variant		3.94e-19	0.063702	C	1		nhl_inc	0	C	964	185485	0.276788	336808	1.1143	0.0387738	0.00525169			variant_not_in_PRS
GP2	1.675e-21	IZUMO1	3.0387e-08	No	19:48744529:G:A	synonymous_variant		1.61e-59	-0.106079	A	0		prostate_inc	0	A	7625	130740	0.428991	161268	1.04527	0.0158654	0.00525574			variant_not_in_PRS
LTA	0.19685	MICB	4.0609e-05	No	6:31505784:A:G	missense_variant		0	-0.298378	G	0		nhldiffuse_inc	0	G	562	205855	0.306419	336822	1.15597	0.0519689	0.00528746			variant_not_in_PRS
RNASET2	0.00026891	MICB	4.0609e-05	No	6:31505784:A:G	missense_variant		1.78e-40	0.0910709	G	1		nhldiffuse_inc	0	G	562	205855	0.306419	336822	1.15597	0.0519689	0.00528746			variant_not_in_PRS
ICAM3	2.7302e-25	MICB	4.0609e-05	No	6:31505784:A:G	missense_variant		1.08e-21	-0.0667343	G	0		nhldiffuse_inc	0	G	562	205855	0.306419	336822	1.15597	0.0519689	0.00528746			variant_not_in_PRS
CD74	0.24889	MICB	4.0609e-05	No	6:31505784:A:G	missense_variant		1.7e-16	0.0549403	G	1		nhldiffuse_inc	0	G	562	205855	0.306419	336822	1.15597	0.0519689	0.00528746			variant_not_in_PRS
GZMA	2.0457e-06	MICB	4.0609e-05	No	6:31505784:A:G	missense_variant		6.52e-15	-0.0542421	G	0		nhldiffuse_inc	0	G	562	205855	0.306419	336822	1.15597	0.0519689	0.00528746			variant_not_in_PRS
SIGLEC6	0.0058774	MICB	4.0609e-05	No	6:31505784:A:G	missense_variant		7.71e-14	0.0524816	G	1		nhldiffuse_inc	0	G	562	205855	0.306419	336822	1.15597	0.0519689	0.00528746			variant_not_in_PRS
CD5	2.3074e-10	MICB	4.0609e-05	No	6:31505784:A:G	missense_variant		5.32e-12	-0.0479634	G	0		nhldiffuse_inc	0	G	562	205855	0.306419	336822	1.15597	0.0519689	0.00528746			variant_not_in_PRS
ROBO1	7.2696e-16	MICB	4.0609e-05	No	6:31505784:A:G	missense_variant		5.31e-11	-0.0457054	G	0		nhldiffuse_inc	0	G	562	205855	0.306419	336822	1.15597	0.0519689	0.00528746			variant_not_in_PRS
TNFRSF9	0.32153	MICB	4.0609e-05	No	6:31505784:A:G	missense_variant		2.01e-10	0.0427443	G	1		nhldiffuse_inc	0	G	562	205855	0.306419	336822	1.15597	0.0519689	0.00528746			variant_not_in_PRS
TNFRSF8	0.86407	MICB	4.0609e-05	No	6:31505784:A:G	missense_variant		5.39e-09	0.0405253	G	1		nhldiffuse_inc	0	G	562	205855	0.306419	336822	1.15597	0.0519689	0.00528746			variant_not_in_PRS
IL2RA	0.054709	MICB	4.0609e-05	No	6:31505784:A:G	missense_variant		9.17e-09	0.0398515	G	1		nhldiffuse_inc	0	G	562	205855	0.306419	336822	1.15597	0.0519689	0.00528746			variant_not_in_PRS
TNFSF13B	0.98193	TNXB	0.018547	No	6:32067917:C:T	synonymous_variant		2e-19	-0.0831498	T	0		lungscc_inc	0	T	181	88975	0.132349	336822	1.25451	0.0814457	0.00536905			variant_not_in_PRS
SPINT1	1.0175e-05	TNXB	0.018547	No	6:32067917:C:T	synonymous_variant		3.03e-13	-0.0705135	T	0		lungscc_inc	0	T	181	88975	0.132349	336822	1.25451	0.0814457	0.00536905			variant_not_in_PRS
MSLN	5.8751e-25	TNXB	0.018547	No	6:32067917:C:T	synonymous_variant		9.54e-10	-0.0577723	T	0		lungscc_inc	0	T	181	88975	0.132349	336822	1.25451	0.0814457	0.00536905			variant_not_in_PRS
BTN3A2	1.1002e-10	ZBED9	#N/A	No	6:28575487:C:T	synonymous_variant		0	-0.357431	T	0		nhl_inc	0	T	823	156989	0.234283	336798	1.1194	0.0405176	0.00537394			variant_not_in_PRS
BTN2A1	3.3959e-21	ZBED9	#N/A	No	6:28575487:C:T	synonymous_variant		5.13e-168	0.205519	T	1		nhl_inc	0	T	823	156989	0.234283	336798	1.1194	0.0405176	0.00537394			variant_not_in_PRS
RNASET2	0.00026891	ZBED9	#N/A	No	6:28575487:C:T	synonymous_variant		3.37e-33	0.0897263	T	1		nhl_inc	0	T	823	156989	0.234283	336798	1.1194	0.0405176	0.00537394			variant_not_in_PRS
CD1C	1.5963e-08	ZBED9	#N/A	No	6:28575487:C:T	synonymous_variant		1.07e-32	0.089228	T	1		nhl_inc	0	T	823	156989	0.234283	336798	1.1194	0.0405176	0.00537394			variant_not_in_PRS
LTA	0.19685	ZBED9	#N/A	No	6:28575487:C:T	synonymous_variant		1.72e-28	0.0844128	T	1		nhl_inc	0	T	823	156989	0.234283	336798	1.1194	0.0405176	0.00537394		T	0.0844128
TNFRSF4	0.00015133	ZBED9	#N/A	No	6:28575487:C:T	synonymous_variant		1.52e-19	0.0669708	T	1		nhl_inc	0	T	823	156989	0.234283	336798	1.1194	0.0405176	0.00537394			variant_not_in_PRS
IL12A_IL12B	#N/A	ZBED9	#N/A	No	6:28575487:C:T	synonymous_variant		8.98e-17	0.0631491	T	1		nhl_inc	0	T	823	156989	0.234283	336798	1.1194	0.0405176	0.00537394			variant_not_in_PRS
IL12B	0.00011439	ZBED9	#N/A	No	6:28575487:C:T	synonymous_variant		9.3e-17	0.0625607	T	1		nhl_inc	0	T	823	156989	0.234283	336798	1.1194	0.0405176	0.00537394			variant_not_in_PRS
CD74	0.24889	ZBED9	#N/A	No	6:28575487:C:T	synonymous_variant		6.11e-16	0.0589219	T	1		nhl_inc	0	T	823	156989	0.234283	336798	1.1194	0.0405176	0.00537394			variant_not_in_PRS
LILRB4	4.7133e-13	ZBED9	#N/A	No	6:28575487:C:T	synonymous_variant		1.5e-15	-0.0598754	T	0		nhl_inc	0	T	823	156989	0.234283	336798	1.1194	0.0405176	0.00537394			variant_not_in_PRS
TNFRSF9	0.32153	ZBED9	#N/A	No	6:28575487:C:T	synonymous_variant		3.17e-15	0.0579397	T	1		nhl_inc	0	T	823	156989	0.234283	336798	1.1194	0.0405176	0.00537394			variant_not_in_PRS
SIGLEC6	0.0058774	ZBED9	#N/A	No	6:28575487:C:T	synonymous_variant		3.69e-15	0.0603909	T	1		nhl_inc	0	T	823	156989	0.234283	336798	1.1194	0.0405176	0.00537394			variant_not_in_PRS
ICAM3	2.7302e-25	ZBED9	#N/A	No	6:28575487:C:T	synonymous_variant		1.01e-14	-0.0589879	T	0		nhl_inc	0	T	823	156989	0.234283	336798	1.1194	0.0405176	0.00537394			variant_not_in_PRS
GZMA	2.0457e-06	ZBED9	#N/A	No	6:28575487:C:T	synonymous_variant		1.14e-14	-0.0587118	T	0		nhl_inc	0	T	823	156989	0.234283	336798	1.1194	0.0405176	0.00537394			variant_not_in_PRS
IL2RA	0.054709	ZBED9	#N/A	No	6:28575487:C:T	synonymous_variant		1.86e-14	0.0581212	T	1		nhl_inc	0	T	823	156989	0.234283	336798	1.1194	0.0405176	0.00537394			variant_not_in_PRS
ADA2	#N/A	ZBED9	#N/A	No	6:28575487:C:T	synonymous_variant		2.06e-13	0.0552097	T	1		nhl_inc	0	T	823	156989	0.234283	336798	1.1194	0.0405176	0.00537394			variant_not_in_PRS
TNFRSF8	0.86407	ZBED9	#N/A	No	6:28575487:C:T	synonymous_variant		4.06e-12	0.0526614	T	1		nhl_inc	0	T	823	156989	0.234283	336798	1.1194	0.0405176	0.00537394			variant_not_in_PRS
IL15RA	2.332e-06	ZBED9	#N/A	No	6:28575487:C:T	synonymous_variant		3.22e-09	0.0451621	T	1		nhl_inc	0	T	823	156989	0.234283	336798	1.1194	0.0405176	0.00537394			variant_not_in_PRS
IL18BP	1.484e-08	ZBED9	#N/A	No	6:28575487:C:T	synonymous_variant		7.77e-09	0.0421618	T	1		nhl_inc	0	T	823	156989	0.234283	336798	1.1194	0.0405176	0.00537394			variant_not_in_PRS
SIGLEC6	0.0058774	SIGLEC6	0.0058774	Yes	19:51531431:T:C	synonymous_variant		3.15e-146	-1.44342	C	0		nhldiffuse_inc	0	C	13	2399	0.00358052	336823	2.18165	0.280381	0.00539872		T	1.44342
ADAM8	2.1983e-14	TUBGCP2	2.2003e-08	No	10:133292682:G:A	missense_variant		1.45e-37	1.06074	A	1		nhldiffuse_inc	0	A	7	984	0.0014711	336823	2.88557	0.38092	0.00540233		A	1.06074
CRLF1	3.9958e-05	SH2B3	0.00010289	No	12:111446804:T:C	missense_variant		2.1e-20	-0.0583016	C	0		breast_inc	1	T	5903	163089	0.481557	175464	0.95573	0.0182403	0.0130508		T	0.0583016
GFAP	1.4601e-06	GFAP	1.4601e-06	Yes	17:44910114:G:T	3_prime_UTR_variant		7.51e-11	0.0629554	T	1		brain_inc	0	T	161	74642	0.11105	336798	1.26626	0.0849355	0.00544594			variant_not_in_PRS
LTA	0.19685	MICA	0.0049697	No	6:31412314:C:CT	splice_region_variant		3.38e-75	-0.134795	CT	0		nhldiffuse_inc	0	CT	372	170174	0.253293	336658	0.849144	0.058873	0.00547583			variant_not_in_PRS
FCRL2	1.4548e-11	MICA	0.0049697	No	6:31412314:C:CT	splice_region_variant		1.68e-16	0.0606392	CT	1		nhldiffuse_inc	0	CT	372	170174	0.253293	336658	0.849144	0.058873	0.00547583			variant_not_in_PRS
TNFRSF4	0.00015133	MICA	0.0049697	No	6:31412314:C:CT	splice_region_variant		1.39e-15	-0.0571696	CT	0		nhldiffuse_inc	0	CT	372	170174	0.253293	336658	0.849144	0.058873	0.00547583			variant_not_in_PRS
CRTAM	8.0626e-09	MICA	0.0049697	No	6:31412314:C:CT	splice_region_variant		2.07e-15	-0.0583498	CT	0		nhldiffuse_inc	0	CT	372	170174	0.253293	336658	0.849144	0.058873	0.00547583			variant_not_in_PRS
CD74	0.24889	MICA	0.0049697	No	6:31412314:C:CT	splice_region_variant		3.57e-14	-0.0533677	CT	0		nhldiffuse_inc	0	CT	372	170174	0.253293	336658	0.849144	0.058873	0.00547583			variant_not_in_PRS
ADAM8	2.1983e-14	MICA	0.0049697	No	6:31412314:C:CT	splice_region_variant		5.56e-11	-0.0485066	CT	0		nhldiffuse_inc	0	CT	372	170174	0.253293	336658	0.849144	0.058873	0.00547583			variant_not_in_PRS
TNFRSF8	0.86407	MICA	0.0049697	No	6:31412314:C:CT	splice_region_variant		2.78e-10	-0.0462992	CT	0		nhldiffuse_inc	0	CT	372	170174	0.253293	336658	0.849144	0.058873	0.00547583			variant_not_in_PRS
GZMA	2.0457e-06	MICA	0.0049697	No	6:31412314:C:CT	splice_region_variant		3.66e-10	0.0460386	CT	1		nhldiffuse_inc	0	CT	372	170174	0.253293	336658	0.849144	0.058873	0.00547583			variant_not_in_PRS
CR2	4.7399e-19	MICA	0.0049697	No	6:31412314:C:CT	splice_region_variant		7.21e-09	0.0426814	CT	1		nhldiffuse_inc	0	CT	372	170174	0.253293	336658	0.849144	0.058873	0.00547583		CT	0.0426814
GFAP	1.4601e-06	FAM187A	6.5367e-06	No	17:44904131:C:T	missense_variant		1.73e-11	0.0648751	T	1		brain_inc	0	T	161	74662	0.111075	336813	1.26602	0.0849421	0.0054873			variant_not_in_PRS
PLAU	2.3058e-06	PLAU	2.3058e-06	Yes	10:73913973:C:T	splice_region_variant		2.97e-19	-0.0571902	T	0		liver_inc	1	C	309	295933	0.439895	336719	0.816267	0.0731169	0.00549357			variant_not_in_PRS
PLAU	2.3058e-06	PLAU	2.3058e-06	Yes	10:73914121:C:T	synonymous_variant		7.44e-30	0.100319	T	1		liver_inc	0	T	91	101186	0.150349	336807	0.733891	0.111544	0.00554138		T	0.100319
SFTPD	7.4927e-05	TRIM26	0.17836	No	6:30198489:C:T	synonymous_variant		2.3e-14	-0.0576338	T	0		lung_inc	0	T	1387	155997	0.233647	336798	1.09039	0.031219	0.00557403		C	0.0576338
MMP9	1.8869e-17	TRIM26	0.17836	No	6:30198489:C:T	synonymous_variant		3.61e-10	0.0479558	T	1		lung_inc	0	T	1387	155997	0.233647	336798	1.09039	0.031219	0.00557403		T	0.0479558
LTA	0.19685	MICA	0.0049697	No	6:31412017:C:T	synonymous_variant		1.07e-76	-0.135798	T	0		nhldiffuse_inc	0	T	358	163778	0.248224	330621	0.848566	0.0592739	0.00560006			variant_not_in_PRS
TNFRSF4	0.00015133	MICA	0.0049697	No	6:31412017:C:T	synonymous_variant		3.48e-16	-0.0581976	T	0		nhldiffuse_inc	0	T	358	163778	0.248224	330621	0.848566	0.0592739	0.00560006			variant_not_in_PRS
FCRL2	1.4548e-11	MICA	0.0049697	No	6:31412017:C:T	synonymous_variant		4.27e-16	0.0596207	T	1		nhldiffuse_inc	0	T	358	163778	0.248224	330621	0.848566	0.0592739	0.00560006			variant_not_in_PRS
CRTAM	8.0626e-09	MICA	0.0049697	No	6:31412017:C:T	synonymous_variant		5.18e-16	-0.0594255	T	0		nhldiffuse_inc	0	T	358	163778	0.248224	330621	0.848566	0.0592739	0.00560006			variant_not_in_PRS
CD74	0.24889	MICA	0.0049697	No	6:31412017:C:T	synonymous_variant		7.38e-15	-0.0546174	T	0		nhldiffuse_inc	0	T	358	163778	0.248224	330621	0.848566	0.0592739	0.00560006			variant_not_in_PRS
ADAM8	2.1983e-14	MICA	0.0049697	No	6:31412017:C:T	synonymous_variant		1.23e-11	-0.0499866	T	0		nhldiffuse_inc	0	T	358	163778	0.248224	330621	0.848566	0.0592739	0.00560006			variant_not_in_PRS
TNFRSF8	0.86407	MICA	0.0049697	No	6:31412017:C:T	synonymous_variant		1.01e-10	-0.0473013	T	0		nhldiffuse_inc	0	T	358	163778	0.248224	330621	0.848566	0.0592739	0.00560006			variant_not_in_PRS
GZMA	2.0457e-06	MICA	0.0049697	No	6:31412017:C:T	synonymous_variant		9.67e-10	0.0448141	T	1		nhldiffuse_inc	0	T	358	163778	0.248224	330621	0.848566	0.0592739	0.00560006			variant_not_in_PRS
CR2	4.7399e-19	MICA	0.0049697	No	6:31412017:C:T	synonymous_variant		8.04e-09	0.0424171	T	1		nhldiffuse_inc	0	T	358	163778	0.248224	330621	0.848566	0.0592739	0.00560006			variant_not_in_PRS
EBI3_IL27	#N/A	ATP2A1	1.5354e-14	No	16:28904206:G:A	3_prime_UTR_variant		1.6e-10	0.0425614	A	1		nhl_inc	1	G	1222	238396	0.355811	336721	1.10605	0.0364066	0.00562901			variant_not_in_PRS
CRTAM	8.0626e-09	ATP2A1	1.5354e-14	No	16:28904206:G:A	3_prime_UTR_variant		1.94e-10	-0.0431713	A	0		nhl_inc	1	G	1222	238396	0.355811	336721	1.10605	0.0364066	0.00562901			variant_not_in_PRS
CXADR	0.36867	CXADR	0.36867	Yes	21:17565440:A:G	missense_variant		1.23e-60	0.15642	G	1		liver_inc	0	G	129	87387	0.129915	336819	1.30459	0.0960637	0.00564334		G	0.15642
QPCT	1.1987e-15	PRKD3	0.0052882	No	2:37253176:A:AT	frameshift_variant		5.09e-12	0.0982206	AT	1		multmyeloma_inc	0	AT	48	37007	0.055102	336240	0.665214	0.147327	0.00565834			variant_not_in_PRS
PRTG	1.1959e-07	PIGB	3.8535e-11	No	15:55327598:T:C	missense_variant		1.31e-23	0.106605	C	1		liver_inc	0	C	60	71419	0.106124	336772	0.689611	0.134335	0.0056676		C	0.106605
DDR1	4.6331e-06	HSPA1L	1.057e-06	No	6:31810169:C:T	missense_variant		2.32e-10	-0.0440294	T	0		liver_inc	0	T	206	205716	0.305687	336818	0.799184	0.0810467	0.0056773			variant_not_in_PRS
PROC	1.9118e-05	HSPA1L	1.057e-06	No	6:31810169:C:T	missense_variant		1.22e-09	0.0417335	T	1		liver_inc	0	T	206	205716	0.305687	336818	0.799184	0.0810467	0.0056773			variant_not_in_PRS
SLAMF1	0.0070368	HSPA1L	1.057e-06	No	6:31810169:C:T	missense_variant		5.48e-09	0.0416283	T	1		liver_inc	0	T	206	205716	0.305687	336818	0.799184	0.0810467	0.0056773			variant_not_in_PRS
NRP1	0.98584	ZPR1	#N/A	No	11:116784884:G:A	missense_variant		9.83e-14	0.0982692	A	1		liver_inc	0	A	30	41838	0.0621515	336822	0.597974	0.186013	0.00570335			variant_not_in_PRS
PLA2G15	0.37838	IGF2R	1	No	6:160047246:A:G	synonymous_variant		1.3e-13	0.0481616	G	1		liver_inc	0	G	330	312795	0.464839	336810	0.819602	0.0720442	0.0057571		G	0.0481616
GP2	1.675e-21	ADAMTS13	5.1409e-15	No	9:133430112:C:T	3_prime_UTR_variant		1.94e-29	-0.109693	T	0		prostate_inc	0	T	2292	38194	0.125466	161343	1.06635	0.0232665	0.00575764			variant_not_in_PRS
SIGLEC6	0.0058774	CACNA1H	4.7778e-10	No	16:1218485:C:T	synonymous_variant		1.06e-13	-0.0705753	T	0		nhldiffuse_inc	0	T	189	91876	0.136667	336822	0.807652	0.0773776	0.00576618		C	0.0705753
CEACAM5	4.1625e-10	IZUMO1	3.0387e-08	No	19:48744529:G:A	synonymous_variant		9.08e-199	-0.199735	A	0		lungadeno_inc	0	A	984	287066	0.427803	336662	1.12647	0.0432118	0.00585241			variant_not_in_PRS
WFDC2	0.79406	IZUMO1	3.0387e-08	No	19:48744529:G:A	synonymous_variant		2.03e-09	-0.0365636	A	0		lungadeno_inc	0	A	984	287066	0.427803	336662	1.12647	0.0432118	0.00585241			variant_not_in_PRS
LILRB4	4.7133e-13	CCHCR1	1.0122e-16	No	6:31143403:T:C	synonymous_variant		4.51e-211	-0.218573	C	0		nhl_inc	1	T	840	188684	0.281342	336821	0.895101	0.0402359	0.00588315			variant_not_in_PRS
LTA	0.19685	CCHCR1	1.0122e-16	No	6:31143403:T:C	synonymous_variant		1.39e-96	-0.149887	C	0		nhl_inc	1	T	840	188684	0.281342	336821	0.895101	0.0402359	0.00588315			variant_not_in_PRS
GZMA	2.0457e-06	CCHCR1	1.0122e-16	No	6:31143403:T:C	synonymous_variant		6.55e-76	0.132285	C	1		nhl_inc	1	T	840	188684	0.281342	336821	0.895101	0.0402359	0.00588315			variant_not_in_PRS
LILRB1	5.6502e-14	CCHCR1	1.0122e-16	No	6:31143403:T:C	synonymous_variant		1.86e-37	0.090423	C	1		nhl_inc	1	T	840	188684	0.281342	336821	0.895101	0.0402359	0.00588315			variant_not_in_PRS
CD22	0.8044	CCHCR1	1.0122e-16	No	6:31143403:T:C	synonymous_variant		1.7e-35	-0.0875681	C	0		nhl_inc	1	T	840	188684	0.281342	336821	0.895101	0.0402359	0.00588315			variant_not_in_PRS
BTN3A2	1.1002e-10	CCHCR1	1.0122e-16	No	6:31143403:T:C	synonymous_variant		1.7e-25	-0.0756889	C	0		nhl_inc	1	T	840	188684	0.281342	336821	0.895101	0.0402359	0.00588315			variant_not_in_PRS
IL12A_IL12B	#N/A	CCHCR1	1.0122e-16	No	6:31143403:T:C	synonymous_variant		4.23e-21	0.0676432	C	1		nhl_inc	1	T	840	188684	0.281342	336821	0.895101	0.0402359	0.00588315			variant_not_in_PRS
IL12B	0.00011439	CCHCR1	1.0122e-16	No	6:31143403:T:C	synonymous_variant		5.61e-19	0.0632615	C	1		nhl_inc	1	T	840	188684	0.281342	336821	0.895101	0.0402359	0.00588315			variant_not_in_PRS
BTN2A1	3.3959e-21	CCHCR1	1.0122e-16	No	6:31143403:T:C	synonymous_variant		4.76e-18	0.0610526	C	1		nhl_inc	1	T	840	188684	0.281342	336821	0.895101	0.0402359	0.00588315			variant_not_in_PRS
IL10	0.0058874	CCHCR1	1.0122e-16	No	6:31143403:T:C	synonymous_variant		2.45e-10	-0.0468955	C	0		nhl_inc	1	T	840	188684	0.281342	336821	0.895101	0.0402359	0.00588315			variant_not_in_PRS
KLRB1	2.4129e-07	CCHCR1	1.0122e-16	No	6:31143403:T:C	synonymous_variant		4.33e-10	0.0439848	C	1		nhl_inc	1	T	840	188684	0.281342	336821	0.895101	0.0402359	0.00588315			variant_not_in_PRS
IL15RA	2.332e-06	CCHCR1	1.0122e-16	No	6:31143403:T:C	synonymous_variant		1.1e-09	0.0438821	C	1		nhl_inc	1	T	840	188684	0.281342	336821	0.895101	0.0402359	0.00588315			variant_not_in_PRS
TNF	0.8033	CCHCR1	1.0122e-16	No	6:31143403:T:C	synonymous_variant		5.54e-09	-0.0419058	C	0		nhl_inc	1	T	840	188684	0.281342	336821	0.895101	0.0402359	0.00588315			variant_not_in_PRS
ITGB7	2.3661e-06	CCHCR1	1.0122e-16	No	6:31143403:T:C	synonymous_variant		6.05e-09	0.0422309	C	1		nhl_inc	1	T	840	188684	0.281342	336821	0.895101	0.0402359	0.00588315			variant_not_in_PRS
CD70	0.010394	C3	0.90421	No	19:6677978:G:A	synonymous_variant		3.15e-18	0.0546214	A	1		nhldiffuse_inc	1	G	861	324378	0.482804	336823	1.14478	0.0490984	0.00588996			variant_not_in_PRS
CD74	0.24889	CFB	0.00033549	No	6:31950687:A:G	missense_variant		2.39e-20	0.244447	G	1		liver_inc	0	G	20	9234	0.0137373	336820	1.86591	0.226504	0.00589062		G	0.244447
LAG3	0.27623	CFB	0.00033549	No	6:31950687:A:G	missense_variant		2.48e-09	0.160716	G	1		liver_inc	0	G	20	9234	0.0137373	336820	1.86591	0.226504	0.00589062		G	0.160716
CD22	0.8044	CD40	0.84603	No	20:46118343:T:C	5_prime_UTR_variant		1.1e-22	-0.0717062	C	0		nhldiffuse_inc	1	T	458	165041	0.245683	336814	1.16354	0.0550324	0.00591596		T	0.0717062
BTN3A2	1.1002e-10	TRIM26	0.17836	No	6:30186422:T:C	synonymous_variant		8.69e-114	-0.147025	C	0		nhl_inc	0	C	1643	324991	0.484876	336822	1.10193	0.0352696	0.00592337			variant_not_in_PRS
BTN2A1	3.3959e-21	TRIM26	0.17836	No	6:30186422:T:C	synonymous_variant		2.86e-51	0.0951322	C	1		nhl_inc	0	C	1643	324991	0.484876	336822	1.10193	0.0352696	0.00592337			variant_not_in_PRS
ICAM3	2.7302e-25	TRIM26	0.17836	No	6:30186422:T:C	synonymous_variant		1.55e-21	-0.0615183	C	0		nhl_inc	0	C	1643	324991	0.484876	336822	1.10193	0.0352696	0.00592337			variant_not_in_PRS
RNASET2	0.00026891	TRIM26	0.17836	No	6:30186422:T:C	synonymous_variant		1.34e-19	0.0573319	C	1		nhl_inc	0	C	1643	324991	0.484876	336822	1.10193	0.0352696	0.00592337			variant_not_in_PRS
LILRB4	4.7133e-13	TRIM26	0.17836	No	6:30186422:T:C	synonymous_variant		5.47e-18	-0.0549334	C	0		nhl_inc	0	C	1643	324991	0.484876	336822	1.10193	0.0352696	0.00592337			variant_not_in_PRS
LTA	0.19685	TRIM26	0.17836	No	6:30186422:T:C	synonymous_variant		1.71e-10	0.0412047	C	1		nhl_inc	0	C	1643	324991	0.484876	336822	1.10193	0.0352696	0.00592337			variant_not_in_PRS
FCRL2	1.4548e-11	TRIM26	0.17836	No	6:30186422:T:C	synonymous_variant		2.33e-10	-0.0408439	C	0		nhl_inc	0	C	1643	324991	0.484876	336822	1.10193	0.0352696	0.00592337		T	0.0408439
CD22	0.8044	TRIM26	0.17836	No	6:30186422:T:C	synonymous_variant		8.6e-10	-0.0387285	C	0		nhl_inc	0	C	1643	324991	0.484876	336822	1.10193	0.0352696	0.00592337		T	0.0387285
IL12B	0.00011439	TRIM26	0.17836	No	6:30186422:T:C	synonymous_variant		2.41e-09	0.0380262	C	1		nhl_inc	0	C	1643	324991	0.484876	336822	1.10193	0.0352696	0.00592337			variant_not_in_PRS
LAG3	0.27623	LAG3	0.27623	Yes	12:6777334:A:G	synonymous_variant		6.12e-11	-1.36803	G	0		nhl_inc	0	G	3	125	0.000190011	336823	5.02446	0.586635	0.0059264		A	1.36803
BTN3A2	1.1002e-10	ZBED9	#N/A	No	6:28586766:G:T	5_prime_UTR_variant		0	-0.358688	T	0		nhl_inc	0	T	819	156356	0.233728	336235	1.11804	0.0405465	0.0059274			variant_not_in_PRS
BTN2A1	3.3959e-21	ZBED9	#N/A	No	6:28586766:G:T	5_prime_UTR_variant		9.32e-165	0.205443	T	1		nhl_inc	0	T	819	156356	0.233728	336235	1.11804	0.0405465	0.0059274			variant_not_in_PRS
RNASET2	0.00026891	ZBED9	#N/A	No	6:28586766:G:T	5_prime_UTR_variant		4.67e-32	0.0889313	T	1		nhl_inc	0	T	819	156356	0.233728	336235	1.11804	0.0405465	0.0059274			variant_not_in_PRS
CD1C	1.5963e-08	ZBED9	#N/A	No	6:28586766:G:T	5_prime_UTR_variant		3.13e-31	0.0880266	T	1		nhl_inc	0	T	819	156356	0.233728	336235	1.11804	0.0405465	0.0059274			variant_not_in_PRS
LTA	0.19685	ZBED9	#N/A	No	6:28586766:G:T	5_prime_UTR_variant		4.52e-27	0.0829184	T	1		nhl_inc	0	T	819	156356	0.233728	336235	1.11804	0.0405465	0.0059274			variant_not_in_PRS
TNFRSF4	0.00015133	ZBED9	#N/A	No	6:28586766:G:T	5_prime_UTR_variant		8.05e-19	0.0662671	T	1		nhl_inc	0	T	819	156356	0.233728	336235	1.11804	0.0405465	0.0059274			variant_not_in_PRS
IL12A_IL12B	#N/A	ZBED9	#N/A	No	6:28586766:G:T	5_prime_UTR_variant		1.17e-16	0.0635898	T	1		nhl_inc	0	T	819	156356	0.233728	336235	1.11804	0.0405465	0.0059274			variant_not_in_PRS
IL12B	0.00011439	ZBED9	#N/A	No	6:28586766:G:T	5_prime_UTR_variant		1.95e-16	0.0625764	T	1		nhl_inc	0	T	819	156356	0.233728	336235	1.11804	0.0405465	0.0059274			variant_not_in_PRS
LILRB4	4.7133e-13	ZBED9	#N/A	No	6:28586766:G:T	5_prime_UTR_variant		4.58e-16	-0.0615803	T	0		nhl_inc	0	T	819	156356	0.233728	336235	1.11804	0.0405465	0.0059274			variant_not_in_PRS
CD74	0.24889	ZBED9	#N/A	No	6:28586766:G:T	5_prime_UTR_variant		3.7e-15	0.057857	T	1		nhl_inc	0	T	819	156356	0.233728	336235	1.11804	0.0405465	0.0059274			variant_not_in_PRS
GZMA	2.0457e-06	ZBED9	#N/A	No	6:28586766:G:T	5_prime_UTR_variant		9.47e-15	-0.05951	T	0		nhl_inc	0	T	819	156356	0.233728	336235	1.11804	0.0405465	0.0059274			variant_not_in_PRS
SIGLEC6	0.0058774	ZBED9	#N/A	No	6:28586766:G:T	5_prime_UTR_variant		1.94e-14	0.0593804	T	1		nhl_inc	0	T	819	156356	0.233728	336235	1.11804	0.0405465	0.0059274			variant_not_in_PRS
TNFRSF9	0.32153	ZBED9	#N/A	No	6:28586766:G:T	5_prime_UTR_variant		3.27e-14	0.0563122	T	1		nhl_inc	0	T	819	156356	0.233728	336235	1.11804	0.0405465	0.0059274			variant_not_in_PRS
ICAM3	2.7302e-25	ZBED9	#N/A	No	6:28586766:G:T	5_prime_UTR_variant		4.95e-14	-0.0579536	T	0		nhl_inc	0	T	819	156356	0.233728	336235	1.11804	0.0405465	0.0059274			variant_not_in_PRS
IL2RA	0.054709	ZBED9	#N/A	No	6:28586766:G:T	5_prime_UTR_variant		7.5e-14	0.0572871	T	1		nhl_inc	0	T	819	156356	0.233728	336235	1.11804	0.0405465	0.0059274			variant_not_in_PRS
ADA2	#N/A	ZBED9	#N/A	No	6:28586766:G:T	5_prime_UTR_variant		1.39e-13	0.0561563	T	1		nhl_inc	0	T	819	156356	0.233728	336235	1.11804	0.0405465	0.0059274			variant_not_in_PRS
TNFRSF8	0.86407	ZBED9	#N/A	No	6:28586766:G:T	5_prime_UTR_variant		1.76e-11	0.051569	T	1		nhl_inc	0	T	819	156356	0.233728	336235	1.11804	0.0405465	0.0059274			variant_not_in_PRS
IL15RA	2.332e-06	ZBED9	#N/A	No	6:28586766:G:T	5_prime_UTR_variant		6.39e-09	0.0447533	T	1		nhl_inc	0	T	819	156356	0.233728	336235	1.11804	0.0405465	0.0059274			variant_not_in_PRS
IL18BP	1.484e-08	ZBED9	#N/A	No	6:28586766:G:T	5_prime_UTR_variant		7.07e-09	0.0426711	T	1		nhl_inc	0	T	819	156356	0.233728	336235	1.11804	0.0405465	0.0059274			variant_not_in_PRS
GRN	0.069666	FAM171A2	0.90848	No	17:44359632:G:A	missense_variant		1.07e-61	-0.215618	A	0		nhl_inc	0	A	252	43859	0.0654816	336820	1.19868	0.0658578	0.00592843			variant_not_in_PRS
CXCL11	0.31408	USO1	0.33417	No	4:75774774:A:G	synonymous_variant		1.46e-10	-0.0963116	G	0		nhl_inc	0	G	188	32189	0.0480623	336823	1.231	0.0755496	0.0059439		A	0.0963116
TNFSF13B	0.98193	TNXB	0.018547	No	6:32056126:G:C	missense_variant		3.07e-09	0.0830257	C	1		lung_inc	0	C	264	36843	0.0550838	336823	0.840007	0.0634366	0.00598985			variant_not_in_PRS
LTA	0.19685	BAG6	1	No	6:31642909:A:G	missense_variant		2.47e-193	-0.190998	G	0		nhl_inc	0	G	1453	318075	0.474331	336820	0.90708	0.0354848	0.00598992		A	0.190998
LILRB4	4.7133e-13	BAG6	1	No	6:31642909:A:G	missense_variant		3.8e-72	-0.114074	G	0		nhl_inc	0	G	1453	318075	0.474331	336820	0.90708	0.0354848	0.00598992			variant_not_in_PRS
GZMA	2.0457e-06	BAG6	1	No	6:31642909:A:G	missense_variant		4e-68	0.112349	G	1		nhl_inc	0	G	1453	318075	0.474331	336820	0.90708	0.0354848	0.00598992		G	0.112349
BTN3A2	1.1002e-10	BAG6	1	No	6:31642909:A:G	missense_variant		1.98e-58	0.104903	G	1		nhl_inc	0	G	1453	318075	0.474331	336820	0.90708	0.0354848	0.00598992			variant_not_in_PRS
RNASET2	0.00026891	BAG6	1	No	6:31642909:A:G	missense_variant		9.55e-27	-0.0679192	G	0		nhl_inc	0	G	1453	318075	0.474331	336820	0.90708	0.0354848	0.00598992			variant_not_in_PRS
TNFRSF4	0.00015133	BAG6	1	No	6:31642909:A:G	missense_variant		1.18e-26	-0.0671109	G	0		nhl_inc	0	G	1453	318075	0.474331	336820	0.90708	0.0354848	0.00598992			variant_not_in_PRS
CD74	0.24889	BAG6	1	No	6:31642909:A:G	missense_variant		1.67e-24	-0.063101	G	0		nhl_inc	0	G	1453	318075	0.474331	336820	0.90708	0.0354848	0.00598992			variant_not_in_PRS
CD22	0.8044	BAG6	1	No	6:31642909:A:G	missense_variant		3.17e-23	-0.0627799	G	0		nhl_inc	0	G	1453	318075	0.474331	336820	0.90708	0.0354848	0.00598992			variant_not_in_PRS
SIGLEC6	0.0058774	BAG6	1	No	6:31642909:A:G	missense_variant		7.49e-19	-0.0577051	G	0		nhl_inc	0	G	1453	318075	0.474331	336820	0.90708	0.0354848	0.00598992			variant_not_in_PRS
ADA2	#N/A	BAG6	1	No	6:31642909:A:G	missense_variant		7.56e-17	-0.0531333	G	0		nhl_inc	0	G	1453	318075	0.474331	336820	0.90708	0.0354848	0.00598992			variant_not_in_PRS
CD1C	1.5963e-08	BAG6	1	No	6:31642909:A:G	missense_variant		8.25e-17	-0.0529152	G	0		nhl_inc	0	G	1453	318075	0.474331	336820	0.90708	0.0354848	0.00598992			variant_not_in_PRS
TNFRSF8	0.86407	BAG6	1	No	6:31642909:A:G	missense_variant		2.02e-14	-0.0492278	G	0		nhl_inc	0	G	1453	318075	0.474331	336820	0.90708	0.0354848	0.00598992			variant_not_in_PRS
IL2RA	0.054709	BAG6	1	No	6:31642909:A:G	missense_variant		2.46e-14	-0.0490763	G	0		nhl_inc	0	G	1453	318075	0.474331	336820	0.90708	0.0354848	0.00598992			variant_not_in_PRS
LILRB1	5.6502e-14	BAG6	1	No	6:31642909:A:G	missense_variant		2.76e-14	0.0483751	G	1		nhl_inc	0	G	1453	318075	0.474331	336820	0.90708	0.0354848	0.00598992			variant_not_in_PRS
ICAM3	2.7302e-25	BAG6	1	No	6:31642909:A:G	missense_variant		3.21e-14	0.0491207	G	1		nhl_inc	0	G	1453	318075	0.474331	336820	0.90708	0.0354848	0.00598992			variant_not_in_PRS
TNFRSF9	0.32153	BAG6	1	No	6:31642909:A:G	missense_variant		3.19e-11	-0.0413774	G	0		nhl_inc	0	G	1453	318075	0.474331	336820	0.90708	0.0354848	0.00598992			variant_not_in_PRS
BTN2A1	3.3959e-21	BAG6	1	No	6:31642909:A:G	missense_variant		8.68e-11	-0.041091	G	0		nhl_inc	0	G	1453	318075	0.474331	336820	0.90708	0.0354848	0.00598992			variant_not_in_PRS
IL12RB1	9.3569e-15	BAG6	1	No	6:31642909:A:G	missense_variant		5.76e-10	0.0406929	G	1		nhl_inc	0	G	1453	318075	0.474331	336820	0.90708	0.0354848	0.00598992			variant_not_in_PRS
LTA	0.19685	SLC44A4	1.0036e-14	No	6:31878964:C:A	missense_variant		1.18e-57	-0.212531	A	0		leuk_inc	0	A	99	43376	0.0645401	336806	0.7533	0.103133	0.00601681		C	0.212531
CD74	0.24889	SLC44A4	1.0036e-14	No	6:31878964:C:A	missense_variant		6.08e-20	-0.116162	A	0		leuk_inc	0	A	99	43376	0.0645401	336806	0.7533	0.103133	0.00601681		C	0.116162
LILRB1	5.6502e-14	SLC44A4	1.0036e-14	No	6:31878964:C:A	missense_variant		2.51e-09	0.0778704	A	1		leuk_inc	0	A	99	43376	0.0645401	336806	0.7533	0.103133	0.00601681		A	0.0778704
TFF3	0.01591	VARS	1.8014e-08	No	6:31795066:G:C	missense_variant		1.44e-24	0.065519	C	1		colon_inc	0	C	2420	278611	0.417277	336744	1.07752	0.0271951	0.00604334		C	0.065519
ICAM3	2.7302e-25	HLA-DQA2	1.0089e-05	No	6:32741427:G:C	5_prime_UTR_variant		7.08e-34	-0.09491	C	0		leuk_inc	0	C	486	145757	0.217203	336651	1.15627	0.0528932	0.00604779			variant_not_in_PRS
CD74	0.24889	HLA-DQA2	1.0089e-05	No	6:32741427:G:C	5_prime_UTR_variant		2.14e-30	0.085621	C	1		leuk_inc	0	C	486	145757	0.217203	336651	1.15627	0.0528932	0.00604779			variant_not_in_PRS
TNFRSF4	0.00015133	HLA-DQA2	1.0089e-05	No	6:32741427:G:C	5_prime_UTR_variant		2.18e-22	0.0740245	C	1		leuk_inc	0	C	486	145757	0.217203	336651	1.15627	0.0528932	0.00604779		C	0.0740245
TNFRSF8	0.86407	HLA-DQA2	1.0089e-05	No	6:32741427:G:C	5_prime_UTR_variant		6.03e-21	0.0730937	C	1		leuk_inc	0	C	486	145757	0.217203	336651	1.15627	0.0528932	0.00604779		C	0.0730937
IL2RA	0.054709	HLA-DQA2	1.0089e-05	No	6:32741427:G:C	5_prime_UTR_variant		3.73e-19	0.0696085	C	1		leuk_inc	0	C	486	145757	0.217203	336651	1.15627	0.0528932	0.00604779		C	0.0696085
TNFRSF9	0.32153	HLA-DQA2	1.0089e-05	No	6:32741427:G:C	5_prime_UTR_variant		1.63e-18	0.0662508	C	1		leuk_inc	0	C	486	145757	0.217203	336651	1.15627	0.0528932	0.00604779		C	0.0662508
IL12B	0.00011439	HLA-DQA2	1.0089e-05	No	6:32741427:G:C	5_prime_UTR_variant		5.92e-18	0.066741	C	1		leuk_inc	0	C	486	145757	0.217203	336651	1.15627	0.0528932	0.00604779			variant_not_in_PRS
