## Extended Tables for "Identifying proteomic risk factors for cancer using prospective and exome analyses: 1,463 circulating proteins and risk of 19 cancers in the UK Biobank" (part 12 of 22)

### Sheet: Extended Table 6 (continued)
Extended Table 6 - Cis and trans single variant affecting protein-cancer associated proteins on cancer risk and exome score weights
IL12A_IL12B	#N/A	HLA-DQA2	1.0089e-05	No	6:32741427:G:C	5_prime_UTR_variant		3.05e-16	0.0637205	C	1		leuk_inc	0	C	486	145757	0.217203	336651	1.15627	0.0528932	0.00604779			variant_not_in_PRS
LTA	0.19685	HLA-DQA2	1.0089e-05	No	6:32741427:G:C	5_prime_UTR_variant		4.85e-15	0.0613135	C	1		leuk_inc	0	C	486	145757	0.217203	336651	1.15627	0.0528932	0.00604779			variant_not_in_PRS
EPHA2	1.073e-05	HLA-DQA2	1.0089e-05	No	6:32741427:G:C	5_prime_UTR_variant		1.41e-14	0.0589408	C	1		leuk_inc	0	C	486	145757	0.217203	336651	1.15627	0.0528932	0.00604779			variant_not_in_PRS
SIGLEC6	0.0058774	HLA-DQA2	1.0089e-05	No	6:32741427:G:C	5_prime_UTR_variant		1.78e-10	0.0503159	C	1		leuk_inc	0	C	486	145757	0.217203	336651	1.15627	0.0528932	0.00604779			variant_not_in_PRS
FCRL5	4.6105e-17	HLA-DQA2	1.0089e-05	No	6:32741427:G:C	5_prime_UTR_variant		2.17e-10	-0.0478652	C	0		leuk_inc	0	C	486	145757	0.217203	336651	1.15627	0.0528932	0.00604779			variant_not_in_PRS
FCER2	7.6122e-12	HLA-DQA2	1.0089e-05	No	6:32741427:G:C	5_prime_UTR_variant		1.91e-09	0.0474345	C	1		leuk_inc	0	C	486	145757	0.217203	336651	1.15627	0.0528932	0.00604779			variant_not_in_PRS
CRTAM	8.0626e-09	ATP2A1	1.5354e-14	No	16:28887472:T:C	synonymous_variant		6.18e-10	0.0415998	C	1		nhl_inc	0	C	1271	248459	0.370716	336821	1.10418	0.0361436	0.00611003			variant_not_in_PRS
EBI3_IL27	#N/A	ATP2A1	1.5354e-14	No	16:28887472:T:C	synonymous_variant		1.82e-09	-0.0396633	C	0		nhl_inc	0	C	1271	248459	0.370716	336821	1.10418	0.0361436	0.00611003			variant_not_in_PRS
ADAM8	2.1983e-14	FUOM	0.00019189	No	10:133355700:A:G	non_coding_transcript_exon_variant		3.55e-50	-0.287606	G	0		leuk_inc	0	G	80	19808	0.0295492	336523	1.36867	0.114476	0.00611496			variant_not_in_PRS
PTPRS	0.99983	KDM4B	1	No	19:5077325:G:A	non_coding_transcript_exon_variant		3.4e-30	0.130434	A	1		multmyeloma_inc	0	A	146	61571	0.091661	336659	1.27237	0.087873	0.00612027		A	0.130434
ADAM8	2.1983e-14	ZNF511-PRAP1	#N/A	No	10:133352119:G:A	missense_variant		4.31e-52	-0.291068	A	0		leuk_inc	0	A	80	19829	0.0295541	336823	1.36855	0.114491	0.00613695			variant_not_in_PRS
TFF3	0.01591	VARS	1.8014e-08	No	6:31795067:G:T	missense_variant		2.04e-24	0.0653235	T	1		colon_inc	0	T	2418	278541	0.417257	336674	1.07739	0.027204	0.00614417			variant_not_in_PRS
DLL1	0.99999	DLL1	0.99999	Yes	6:170283990:C:T	missense_variant		1.7e-17	-1.10621	T	0		nhl_inc	0	T	7	490	0.000737776	336823	2.8487	0.38223	0.00616581		C	1.10621
PIGR	0.81331	IL24	5.8826e-07	No	1:206902976:T:G	missense_variant&splice_region_variant		2.46e-18	-0.621471	G	0		oesophadeno_inc	0	G	6	1252	0.00186746	336822	3.09622	0.412771	0.00618078		T	0.621471
LTA	0.19685	MICB	4.0609e-05	No	6:31506223:G:A	missense_variant		0	-0.298153	A	0		nhldiffuse_inc	0	A	561	205834	0.306385	336823	1.15296	0.0519897	0.00618711		G	0.298153
RNASET2	0.00026891	MICB	4.0609e-05	No	6:31506223:G:A	missense_variant		1.02e-40	0.0913558	A	1		nhldiffuse_inc	0	A	561	205834	0.306385	336823	1.15296	0.0519897	0.00618711			variant_not_in_PRS
ICAM3	2.7302e-25	MICB	4.0609e-05	No	6:31506223:G:A	missense_variant		2.19e-21	-0.0662216	A	0		nhldiffuse_inc	0	A	561	205834	0.306385	336823	1.15296	0.0519897	0.00618711			variant_not_in_PRS
CD74	0.24889	MICB	4.0609e-05	No	6:31506223:G:A	missense_variant		1.33e-16	0.0551425	A	1		nhldiffuse_inc	0	A	561	205834	0.306385	336823	1.15296	0.0519897	0.00618711			variant_not_in_PRS
GZMA	2.0457e-06	MICB	4.0609e-05	No	6:31506223:G:A	missense_variant		8.89e-15	-0.0539822	A	0		nhldiffuse_inc	0	A	561	205834	0.306385	336823	1.15296	0.0519897	0.00618711			variant_not_in_PRS
SIGLEC6	0.0058774	MICB	4.0609e-05	No	6:31506223:G:A	missense_variant		1.43e-13	0.0519224	A	1		nhldiffuse_inc	0	A	561	205834	0.306385	336823	1.15296	0.0519897	0.00618711			variant_not_in_PRS
CD5	2.3074e-10	MICB	4.0609e-05	No	6:31506223:G:A	missense_variant		5.1e-12	-0.0480044	A	0		nhldiffuse_inc	0	A	561	205834	0.306385	336823	1.15296	0.0519897	0.00618711			variant_not_in_PRS
ROBO1	7.2696e-16	MICB	4.0609e-05	No	6:31506223:G:A	missense_variant		5.52e-11	-0.0456682	A	0		nhldiffuse_inc	0	A	561	205834	0.306385	336823	1.15296	0.0519897	0.00618711			variant_not_in_PRS
TNFRSF9	0.32153	MICB	4.0609e-05	No	6:31506223:G:A	missense_variant		1.6e-10	0.0430008	A	1		nhldiffuse_inc	0	A	561	205834	0.306385	336823	1.15296	0.0519897	0.00618711			variant_not_in_PRS
TNFRSF8	0.86407	MICB	4.0609e-05	No	6:31506223:G:A	missense_variant		4.63e-09	0.0407015	A	1		nhldiffuse_inc	0	A	561	205834	0.306385	336823	1.15296	0.0519897	0.00618711			variant_not_in_PRS
IL2RA	0.054709	MICB	4.0609e-05	No	6:31506223:G:A	missense_variant		8.54e-09	0.0399392	A	1		nhldiffuse_inc	0	A	561	205834	0.306385	336823	1.15296	0.0519897	0.00618711			variant_not_in_PRS
TNFSF13B	0.98193	MUC22	0.014047	No	6:31029915:G:C	missense_variant		1.82e-22	0.0647353	C	1		lung_inc	1	G	1943	220148	0.329687	336821	1.08071	0.0283607	0.00620612		C	0.0647353
SFTPD	7.4927e-05	MUC22	0.014047	No	6:31029915:G:C	missense_variant		1.03e-19	0.0613922	C	1		lung_inc	1	G	1943	220148	0.329687	336821	1.08071	0.0283607	0.00620612			variant_not_in_PRS
MMP12	#N/A	MUC22	0.014047	No	6:31029915:G:C	missense_variant		3.86e-11	-0.0424745	C	0		lung_inc	1	G	1943	220148	0.329687	336821	1.08071	0.0283607	0.00620612		G	0.0424745
ADAM8	2.1983e-14	FUOM	0.00019189	No	10:133357284:G:A	non_coding_transcript_exon_variant		7.28e-53	-0.294119	A	0		leuk_inc	0	A	80	19834	0.0295648	336786	1.36749	0.114494	0.00626515		G	0.294119
PIGR	0.81331	FCAMR	4.483e-10	No	1:206960881:C:T	missense_variant		3.59e-18	-0.621657	T	0		oesophadeno_inc	0	T	6	1250	0.00186448	336823	3.08663	0.41277	0.00632335			variant_not_in_PRS
PIGR	0.81331	FCAMR	4.483e-10	No	1:206961065:T:G	missense_variant		3.59e-18	-0.621657	G	0		oesophadeno_inc	0	G	6	1250	0.00186448	336823	3.08663	0.41277	0.00632335			variant_not_in_PRS
CRTAM	8.0626e-09	ATP2A1	1.5354e-14	No	16:28904206:G:A	3_prime_UTR_variant		1.94e-10	-0.0431713	A	0		nhldiffuse_inc	1	G	645	238973	0.355811	336721	1.14742	0.0504058	0.00636833			variant_not_in_PRS
PIGR	0.81331	FCAMR	4.483e-10	No	1:206970169:T:C	5_prime_UTR_variant		1.61e-17	-0.610952	C	0		oesophadeno_inc	0	C	6	1252	0.00186945	336462	3.0835	0.412774	0.00637109			variant_not_in_PRS
SFTPD	7.4927e-05	HLA-DOB	1.9197e-06	No	6:32813180:C:T	3_prime_UTR_variant		3.67e-54	0.208553	T	1		lung_inc	0	T	393	41287	0.0618886	336734	1.15427	0.0526208	0.00640227		T	0.208553
PLAUR	0.0053378	HLA-DOB	1.9197e-06	No	6:32813180:C:T	3_prime_UTR_variant		2.23e-11	0.0891999	T	1		lung_inc	0	T	393	41287	0.0618886	336734	1.15427	0.0526208	0.00640227		T	0.0891999
PRSS8	0.10007	HLA-DOB	1.9197e-06	No	6:32813180:C:T	3_prime_UTR_variant		2.69e-11	0.0850936	T	1		lung_inc	0	T	393	41287	0.0618886	336734	1.15427	0.0526208	0.00640227		T	0.0850936
TREM2	3.2892e-09	HLA-DOB	1.9197e-06	No	6:32813180:C:T	3_prime_UTR_variant		5.33e-09	0.0752197	T	1		lung_inc	0	T	393	41287	0.0618886	336734	1.15427	0.0526208	0.00640227		T	0.0752197
NRCAM	0.015254	DNAJB9	0.36507	No	7:108571909:G:A	synonymous_variant		2.23e-10	-0.0412404	A	0		liver_inc	1	G	335	317659	0.472053	336820	0.822076	0.071928	0.00645236		G	0.0412404
LILRB4	4.7133e-13	DDX39B	0.99725	No	6:31531452:C:T	non_coding_transcript_exon_variant		1.17e-34	-0.254724	T	0		nhl_inc	0	T	107	17295	0.0258488	336611	1.30897	0.0988647	0.00646272			variant_not_in_PRS
LILRB1	5.6502e-14	DDX39B	0.99725	No	6:31531452:C:T	non_coding_transcript_exon_variant		3.36e-21	0.196329	T	1		nhl_inc	0	T	107	17295	0.0258488	336611	1.30897	0.0988647	0.00646272			variant_not_in_PRS
TNF	0.8033	DDX39B	0.99725	No	6:31531452:C:T	non_coding_transcript_exon_variant		9.82e-18	-0.180833	T	0		nhl_inc	0	T	107	17295	0.0258488	336611	1.30897	0.0988647	0.00646272		C	0.180833
CD74	0.24889	DDX39B	0.99725	No	6:31531452:C:T	non_coding_transcript_exon_variant		1.57e-16	-0.166729	T	0		nhl_inc	0	T	107	17295	0.0258488	336611	1.30897	0.0988647	0.00646272		C	0.166729
TNF	0.8033	DDX39B	0.99725	No	6:31531452:C:T	non_coding_transcript_exon_variant		1.01e-14	-0.163327	T	0		nhl_inc	0	T	107	17295	0.0258488	336611	1.30897	0.0988647	0.00646272		C	0.180833
TNF	0.8033	DDX39B	0.99725	No	6:31531452:C:T	non_coding_transcript_exon_variant		1.48e-14	-0.16396	T	0		nhl_inc	0	T	107	17295	0.0258488	336611	1.30897	0.0988647	0.00646272		C	0.180833
TNF	0.8033	DDX39B	0.99725	No	6:31531452:C:T	non_coding_transcript_exon_variant		1.12e-13	-0.157874	T	0		nhl_inc	0	T	107	17295	0.0258488	336611	1.30897	0.0988647	0.00646272		C	0.180833
GP2	1.675e-21	IZUMO1	3.0387e-08	No	19:48740962:C:A	synonymous_variant		4.76e-61	-0.107369	A	0		prostate_inc	0	A	7620	130793	0.428943	161342	1.04417	0.0158722	0.00646703			variant_not_in_PRS
GP2	1.675e-21	IZUMO1	3.0387e-08	No	19:48740963:G:A	missense_variant		3.57e-61	-0.107442	A	0		prostate_inc	0	A	7620	130794	0.428943	161343	1.04417	0.0158722	0.00646736			variant_not_in_PRS
FLT3LG	0.9404	DNAJB8	0.095207	No	3:128462694:C:T	synonymous_variant		1.69e-09	-0.0488013	T	0		prostate_inc	0	T	2996	55011	0.179763	161343	0.944768	0.0208647	0.00646838		C	0.0488013
TNFSF13B	0.98193	LILRB5	4.4944e-23	No	19:54255498:T:C	missense_variant		1.87e-74	-0.115987	C	0		lungscc_inc	0	C	397	266511	0.396214	336823	0.842958	0.062765	0.00649152		T	0.115987
SPINT1	1.0175e-05	RNF5	3.6989e-05	No	6:32180254:A:G	synonymous_variant		2.54e-11	-0.0545226	G	0		lungscc_inc	0	G	261	134368	0.199924	336701	1.21272	0.0709018	0.00652359			variant_not_in_PRS
BCAM	1.1032e-08	RNF5	3.6989e-05	No	6:32180254:A:G	synonymous_variant		1.43e-09	-0.0484085	G	0		lungscc_inc	0	G	261	134368	0.199924	336701	1.21272	0.0709018	0.00652359			variant_not_in_PRS
TNFSF13B	0.98193	AL035681.1	#N/A	No	22:41213855:T:C	non_coding_transcript_exon_variant		2.96e-12	-0.0450105	C	0		lungscc_inc	0	C	452	246989	0.367395	336751	1.18107	0.0611853	0.00652878			variant_not_in_PRS
SLAMF7	0.03635	KLHDC9	1.017e-09	No	1:161099754:G:A	missense_variant		8.52e-15	0.112614	A	1		multmyeloma_inc	0	A	89	35320	0.0525657	336807	1.34858	0.110012	0.00656011		A	0.112614
LY9	2.6039e-13	KLHDC9	1.017e-09	No	1:161099754:G:A	missense_variant		2.9e-13	-0.106177	A	0		multmyeloma_inc	0	A	89	35320	0.0525657	336807	1.34858	0.110012	0.00656011		G	0.106177
CD48	1.7302e-05	KLHDC9	1.017e-09	No	1:161099754:G:A	missense_variant		1.38e-12	0.102664	A	1		multmyeloma_inc	0	A	89	35320	0.0525657	336807	1.34858	0.110012	0.00656011		A	0.102664
NRP1	0.98584	BUD13	2.0613e-06	No	11:116763146:G:A	missense_variant		2.67e-13	0.0936042	A	1		liver_inc	0	A	33	44576	0.0662214	336817	0.616779	0.177777	0.00656257			variant_not_in_PRS
ERBB2	0.0059892	TCAP	0.18939	No	17:39666058:A:C	synonymous_variant		7.69e-11	0.0455471	C	1		liver_inc	1	A	176	178591	0.265373	336822	0.792601	0.0855135	0.00656557			variant_not_in_PRS
TNFSF13B	0.98193	L3MBTL2	1.0289e-08	No	22:41214020:G:A	synonymous_variant		2.55e-12	-0.0451152	A	0		lungscc_inc	0	A	452	247010	0.367414	336762	1.18101	0.0612087	0.00656704			variant_not_in_PRS
LY9	2.6039e-13	AL591806.3	#N/A	No	1:161021116:G:A	splice_region_variant		1.17e-199	0.223805	A	1		nhl_inc	0	A	941	181485	0.270975	336611	1.1114	0.0388622	0.00656958		A	0.223805
GRN	0.069666	GRN	0.069666	Yes	17:44349572:G:A	non_coding_transcript_exon_variant		3.29e-22	-0.101979	A	0		nhl_inc	0	A	386	70353	0.105012	336814	1.1597	0.0545334	0.00658842			variant_not_in_PRS
LTA	0.19685	NOTCH4	2.0544e-23	No	6:32222629:A:G	synonymous_variant		2.52e-69	0.115694	G	1		leuk_inc	0	G	875	272440	0.405735	336815	1.13037	0.0451079	0.00659207		G	0.115694
IL12B	0.00011439	NOTCH4	2.0544e-23	No	6:32222629:A:G	synonymous_variant		3.44e-28	0.0715621	G	1		leuk_inc	0	G	875	272440	0.405735	336815	1.13037	0.0451079	0.00659207			variant_not_in_PRS
ICAM3	2.7302e-25	NOTCH4	2.0544e-23	No	6:32222629:A:G	synonymous_variant		3.98e-28	-0.0724011	G	0		leuk_inc	0	G	875	272440	0.405735	336815	1.13037	0.0451079	0.00659207			variant_not_in_PRS
IL12A_IL12B	#N/A	NOTCH4	2.0544e-23	No	6:32222629:A:G	synonymous_variant		2.2e-26	0.0697312	G	1		leuk_inc	0	G	875	272440	0.405735	336815	1.13037	0.0451079	0.00659207			variant_not_in_PRS
CD74	0.24889	NOTCH4	2.0544e-23	No	6:32222629:A:G	synonymous_variant		1.11e-20	0.0586062	G	1		leuk_inc	0	G	875	272440	0.405735	336815	1.13037	0.0451079	0.00659207			variant_not_in_PRS
CD22	0.8044	NOTCH4	2.0544e-23	No	6:32222629:A:G	synonymous_variant		2.99e-20	-0.0594114	G	0		leuk_inc	0	G	875	272440	0.405735	336815	1.13037	0.0451079	0.00659207		A	0.0594114
EPHA2	1.073e-05	NOTCH4	2.0544e-23	No	6:32222629:A:G	synonymous_variant		3.44e-14	0.0487539	G	1		leuk_inc	0	G	875	272440	0.405735	336815	1.13037	0.0451079	0.00659207			variant_not_in_PRS
CD83	0.0052136	NOTCH4	2.0544e-23	No	6:32222629:A:G	synonymous_variant		1.65e-12	0.0460015	G	1		leuk_inc	0	G	875	272440	0.405735	336815	1.13037	0.0451079	0.00659207		G	0.0460015
TNFRSF9	0.32153	NOTCH4	2.0544e-23	No	6:32222629:A:G	synonymous_variant		2.22e-12	0.04452	G	1		leuk_inc	0	G	875	272440	0.405735	336815	1.13037	0.0451079	0.00659207			variant_not_in_PRS
TNFRSF8	0.86407	NOTCH4	2.0544e-23	No	6:32222629:A:G	synonymous_variant		7.01e-12	0.0449267	G	1		leuk_inc	0	G	875	272440	0.405735	336815	1.13037	0.0451079	0.00659207			variant_not_in_PRS
FCRL5	4.6105e-17	NOTCH4	2.0544e-23	No	6:32222629:A:G	synonymous_variant		4.54e-10	-0.0395542	G	0		leuk_inc	0	G	875	272440	0.405735	336815	1.13037	0.0451079	0.00659207		A	0.0395542
FCER2	7.6122e-12	NOTCH4	2.0544e-23	No	6:32222629:A:G	synonymous_variant		9.98e-09	0.038101	G	1		leuk_inc	0	G	875	272440	0.405735	336815	1.13037	0.0451079	0.00659207			variant_not_in_PRS
FOLR2	5.4816e-06	DCBLD2	0.095418	No	3:98812498:A:G	non_coding_transcript_exon_variant		1.69e-25	-0.067767	G	0		kidneywho_inc	0	G	851	245077	0.365097	336798	1.12711	0.0440982	0.00666047		A	0.067767
CD300C	1.164e-05	DCBLD2	0.095418	No	3:98812498:A:G	non_coding_transcript_exon_variant		1.81e-17	-0.0554479	G	0		kidneywho_inc	0	G	851	245077	0.365097	336798	1.12711	0.0440982	0.00666047		A	0.0554479
HAVCR2	0.03866	DCBLD2	0.095418	No	3:98812498:A:G	non_coding_transcript_exon_variant		6.95e-16	-0.0531906	G	0		kidneywho_inc	0	G	851	245077	0.365097	336798	1.12711	0.0440982	0.00666047		A	0.0531906
LSP1	1.472e-06	PLEC	8.3469e-12	No	8:143918193:T:C	synonymous_variant		7.75e-12	0.0444892	C	1		leuk_inc	0	C	818	293439	0.436816	336820	0.883767	0.0455629	0.00669001			variant_not_in_PRS
CD74	0.24889	NOTCH4	2.0544e-23	No	6:32212846:C:A	missense_variant		3.73e-21	0.248826	A	1		liver_inc	0	A	20	9328	0.0138769	336818	1.84656	0.226245	0.00671022			variant_not_in_PRS
LAG3	0.27623	NOTCH4	2.0544e-23	No	6:32212846:C:A	missense_variant		7.57e-10	0.165377	A	1		liver_inc	0	A	20	9328	0.0138769	336818	1.84656	0.226245	0.00671022		A	0.165377
SIGLEC6	0.0058774	CACNA1H	4.7778e-10	No	16:1220111:G:A	missense_variant		1.78e-13	-0.0698897	A	0		nhldiffuse_inc	0	A	190	92005	0.13686	336822	0.811173	0.0772014	0.00671318			variant_not_in_PRS
IL5RA	2.6791e-08	CDSN	0.46391	No	6:31116036:T:C	missense_variant		5.35e-25	-0.0757119	C	0		multmyeloma_inc	1	T	382	176752	0.263078	336657	1.18021	0.0611322	0.00671969			variant_not_in_PRS
FCRL5	4.6105e-17	CDSN	0.46391	No	6:31116036:T:C	missense_variant		7.91e-10	-0.0438456	C	0		multmyeloma_inc	1	T	382	176752	0.263078	336657	1.18021	0.0611322	0.00671969			variant_not_in_PRS
RNASET2	0.00026891	CDSN	0.46391	No	6:31116036:T:C	missense_variant		1.39e-09	0.0440205	C	1		multmyeloma_inc	1	T	382	176752	0.263078	336657	1.18021	0.0611322	0.00671969			variant_not_in_PRS
FRZB	0.0010842	CDSN	0.46391	No	6:31116036:T:C	missense_variant		7.67e-09	-0.0418515	C	0		multmyeloma_inc	1	T	382	176752	0.263078	336657	1.18021	0.0611322	0.00671969			variant_not_in_PRS
CXADR	0.36867	NTN5	3.7923e-15	No	19:48664748:G:A	synonymous_variant		8.57e-22	0.0936946	A	1		liver_inc	0	A	75	85245	0.126655	336820	0.720031	0.121465	0.00684754			variant_not_in_PRS
CCL15	0.3333	NTN5	3.7923e-15	No	19:48664748:G:A	synonymous_variant		9.48e-17	0.0781396	A	1		liver_inc	0	A	75	85245	0.126655	336820	0.720031	0.121465	0.00684754			variant_not_in_PRS
SPINT1	1.0175e-05	AGER	6.3528e-16	No	6:32184157:A:G	non_coding_transcript_exon_variant		1.76e-11	-0.0548767	G	0		lungscc_inc	0	G	261	134547	0.200119	336820	1.21132	0.0709303	0.00687501		A	0.0548767
BCAM	1.1032e-08	AGER	6.3528e-16	No	6:32184157:A:G	non_coding_transcript_exon_variant		7.37e-10	-0.0491845	G	0		lungscc_inc	0	G	261	134547	0.200119	336820	1.21132	0.0709303	0.00687501		A	0.0491845
SFTPD	7.4927e-05	TRIM10	3.7432e-09	No	6:30153683:C:T	3_prime_UTR_variant		2.85e-31	0.0808669	T	1		lung_inc	0	T	1545	197939	0.296203	336735	0.921843	0.030127	0.00690814			variant_not_in_PRS
EBI3_IL27	#N/A	IL27	0.78232	Yes	16:28502082:A:G	missense_variant		9.99e-28	-0.0735961	G	0		nhl_inc	0	G	1147	223185	0.333013	336822	1.10481	0.0369005	0.00691137		A	0.0735961
CRTAM	8.0626e-09	IL27	0.78232	No	16:28502082:A:G	missense_variant		3.16e-14	0.0522276	G	1		nhl_inc	0	G	1147	223185	0.333013	336822	1.10481	0.0369005	0.00691137			variant_not_in_PRS
CCL15	0.3333	CCL3	0.34981	No	17:36089191:G:A	synonymous_variant		5.4e-12	0.0505849	A	1		liver_inc	0	A	218	158512	0.235632	336817	1.24003	0.0796559	0.00691648			variant_not_in_PRS
COL18A1	1.7414e-10	COL18A1	1.7414e-10	Yes	21:45510223:C:T	missense_variant		5.73e-12	-2.14299	T	0		oesophadeno_inc	0	T	1	49	7.4223e-05	336823	15.7217	1.02122	0.0069798		C	2.14299
RTBDN	3.0152e-10	FARSA	0.014084	No	19:12924824:A:G	non_coding_transcript_exon_variant		1.85e-14	-0.140549	G	0		multmyeloma_inc	0	G	24	21690	0.0322339	336819	0.573328	0.206331	0.0070149			variant_not_in_PRS
BST2	0.00042516	PPAN	1.7244e-12	No	19:10111179:C:T	3_prime_UTR_variant		3.11e-09	-0.0782651	T	0		liver_inc	0	T	70	43437	0.0645849	336820	1.40226	0.125447	0.00703799		C	0.0782651
KAZALD1	9.6662e-07	KAZALD1	9.6662e-07	Yes	10:101062818:T:G	missense_variant		1.9e-15	-2.104	G	0		liver_inc	0	G	1	55	8.31297e-05	336823	15.3975	1.01519	0.00707498		T	2.104
SIGLEC6	0.0058774	KIRREL3	0.96992	No	11:126424922:G:A	synonymous_variant		3.13e-18	-0.0579651	A	0		nhl_inc	1	G	1339	262246	0.391281	336823	1.10143	0.0358718	0.00707681			variant_not_in_PRS
ICAM1	0.035295	ATG4D	0.00026752	No	19:10552892:GCTC:G	disruptive_inframe_deletion		3.27e-23	-0.289725	G	0		liver_inc	0	G	19	8557	0.012731	336816	1.86987	0.23248	0.00709953		GCTC	0.289725
GRN	0.069666	KIF18B	0.002309	No	17:44927068:G:A	missense_variant		1.52e-16	0.0946125	A	1		liver_inc	0	A	93	60765	0.0903576	336762	1.34609	0.110438	0.00712074			variant_not_in_PRS
ICAM3	2.7302e-25	ICAM5	0.002139	No	19:10295428:G:A	synonymous_variant		1.35e-13	-0.115819	A	0		nhl_inc	0	A	111	29729	0.0442963	336823	0.770548	0.0968769	0.0071332		G	0.115819
LIFR	1.4888e-13	SLC2A6	6.7106e-06	No	9:133473476:C:A	synonymous_variant		2.26e-11	0.0828055	A	1		liver_inc	0	A	40	50988	0.0757492	336822	0.646004	0.162469	0.0071575		A	0.0828055
BCAM	1.1032e-08	SLC2A6	6.7106e-06	No	9:133473476:C:A	synonymous_variant		4.52e-11	-0.0805089	A	0		liver_inc	0	A	40	50988	0.0757492	336822	0.646004	0.162469	0.0071575			variant_not_in_PRS
RNASET2	0.00026891	GPSM3	0.28641	No	6:32192179:T:C	missense_variant		8.68e-113	0.171907	C	1		nhldiffuse_inc	0	C	410	147158	0.219064	336815	1.16555	0.0570027	0.00720082			variant_not_in_PRS
CD74	0.24889	GPSM3	0.28641	No	6:32192179:T:C	missense_variant		2.84e-75	0.136411	C	1		nhldiffuse_inc	0	C	410	147158	0.219064	336815	1.16555	0.0570027	0.00720082		C	0.136411
ICAM3	2.7302e-25	GPSM3	0.28641	No	6:32192179:T:C	missense_variant		2.26e-67	-0.134823	C	0		nhldiffuse_inc	0	C	410	147158	0.219064	336815	1.16555	0.0570027	0.00720082			variant_not_in_PRS
SIGLEC6	0.0058774	GPSM3	0.28641	No	6:32192179:T:C	missense_variant		2.31e-37	0.100077	C	1		nhldiffuse_inc	0	C	410	147158	0.219064	336815	1.16555	0.0570027	0.00720082			variant_not_in_PRS
LTA	0.19685	GPSM3	0.28641	No	6:32192179:T:C	missense_variant		6.61e-32	0.0914596	C	1		nhldiffuse_inc	0	C	410	147158	0.219064	336815	1.16555	0.0570027	0.00720082			variant_not_in_PRS
IL12B	0.00011439	GPSM3	0.28641	No	6:32192179:T:C	missense_variant		1.38e-31	0.0898586	C	1		nhldiffuse_inc	0	C	410	147158	0.219064	336815	1.16555	0.0570027	0.00720082			variant_not_in_PRS
IL12A_IL12B	#N/A	GPSM3	0.28641	No	6:32192179:T:C	missense_variant		7.89e-30	0.0880376	C	1		nhldiffuse_inc	0	C	410	147158	0.219064	336815	1.16555	0.0570027	0.00720082			variant_not_in_PRS
TNFRSF9	0.32153	GPSM3	0.28641	No	6:32192179:T:C	missense_variant		5.11e-27	0.0807025	C	1		nhldiffuse_inc	0	C	410	147158	0.219064	336815	1.16555	0.0570027	0.00720082			variant_not_in_PRS
TNFRSF8	0.86407	GPSM3	0.28641	No	6:32192179:T:C	missense_variant		4.58e-24	0.0784116	C	1		nhldiffuse_inc	0	C	410	147158	0.219064	336815	1.16555	0.0570027	0.00720082			variant_not_in_PRS
GZMA	2.0457e-06	GPSM3	0.28641	No	6:32192179:T:C	missense_variant		1.33e-23	-0.077746	C	0		nhldiffuse_inc	0	C	410	147158	0.219064	336815	1.16555	0.0570027	0.00720082			variant_not_in_PRS
TNFRSF4	0.00015133	GPSM3	0.28641	No	6:32192179:T:C	missense_variant		1.15e-22	0.0741304	C	1		nhldiffuse_inc	0	C	410	147158	0.219064	336815	1.16555	0.0570027	0.00720082			variant_not_in_PRS
ROBO1	7.2696e-16	GPSM3	0.28641	No	6:32192179:T:C	missense_variant		2.15e-18	-0.0679956	C	0		nhldiffuse_inc	0	C	410	147158	0.219064	336815	1.16555	0.0570027	0.00720082			variant_not_in_PRS
IL2RA	0.054709	GPSM3	0.28641	No	6:32192179:T:C	missense_variant		1.68e-16	0.0638635	C	1		nhldiffuse_inc	0	C	410	147158	0.219064	336815	1.16555	0.0570027	0.00720082			variant_not_in_PRS
CR2	4.7399e-19	GPSM3	0.28641	No	6:32192179:T:C	missense_variant		2.47e-11	0.0520063	C	1		nhldiffuse_inc	0	C	410	147158	0.219064	336815	1.16555	0.0570027	0.00720082			variant_not_in_PRS
TNFRSF1B	0.50201	GPSM3	0.28641	No	6:32192179:T:C	missense_variant		1.5e-09	0.046047	C	1		nhldiffuse_inc	0	C	410	147158	0.219064	336815	1.16555	0.0570027	0.00720082			variant_not_in_PRS
VCAM1	0.79791	GPSM3	0.28641	No	6:32192179:T:C	missense_variant		7.33e-09	0.0443858	C	1		nhldiffuse_inc	0	C	410	147158	0.219064	336815	1.16555	0.0570027	0.00720082			variant_not_in_PRS
ICAM3	2.7302e-25	ICAM5	0.002139	No	19:10291754:G:T	synonymous_variant		1.45e-13	-0.115661	T	0		nhl_inc	0	T	111	29720	0.0442834	336819	0.770818	0.0968763	0.00721062			variant_not_in_PRS
SFTPD	7.4927e-05	RPP21	4.8992e-05	No	6:30345491:G:A	synonymous_variant&splice_region_variant		8.01e-45	0.101876	A	1		lung_inc	0	A	1376	177161	0.265031	336823	0.919348	0.0313009	0.00722026		A	0.101876
TFF3	0.01591	HLA-B	3.8642e-05	No	6:31354563:G:A	non_coding_transcript_exon_variant		2.91e-11	-0.0868848	A	0		colorectal_inc	0	A	137	13680	0.0210017	328950	0.799149	0.0834606	0.00722291			variant_not_in_PRS
ZBTB17	0.97933	HABP2	1.9637e-15	No	10:113588287:G:A	missense_variant		9.01e-20	-0.142864	A	0		leuk_inc	0	A	114	29929	0.0445992	336811	1.29548	0.0965638	0.00734171		G	0.142864
PSIP1	0.99668	HABP2	1.9637e-15	No	10:113588287:G:A	missense_variant		1.34e-19	-0.141671	A	0		leuk_inc	0	A	114	29929	0.0445992	336811	1.29548	0.0965638	0.00734171		G	0.141671
ELOA	#N/A	HABP2	1.9637e-15	No	10:113588287:G:A	missense_variant		1.52e-15	-0.125091	A	0		leuk_inc	0	A	114	29929	0.0445992	336811	1.29548	0.0965638	0.00734171		G	0.125091
NBN	2.1838e-16	HABP2	1.9637e-15	No	10:113588287:G:A	missense_variant		5.27e-12	-0.109013	A	0		leuk_inc	0	A	114	29929	0.0445992	336811	1.29548	0.0965638	0.00734171			variant_not_in_PRS
LYAR	3.758e-07	HABP2	1.9637e-15	No	10:113588287:G:A	missense_variant		3.38e-09	-0.0954379	A	0		leuk_inc	0	A	114	29929	0.0445992	336811	1.29548	0.0965638	0.00734171		G	0.0954379
CD74	0.24889	HLA-DPB1	5.3254e-10	No	6:33080863:A:G	missense_variant		2.25e-28	0.0830974	G	1		nhl_inc	0	G	612	139983	0.209127	336148	0.886388	0.0449865	0.0073445		G	0.0830974
CCL21	0.036239	HLA-DPB1	5.3254e-10	No	6:33080863:A:G	missense_variant		3.54e-23	0.0780812	G	1		nhl_inc	0	G	612	139983	0.209127	336148	0.886388	0.0449865	0.0073445		G	0.0780812
LILRB4	4.7133e-13	HLA-DPB1	5.3254e-10	No	6:33080863:A:G	missense_variant		5.55e-15	-0.0605852	G	0		nhl_inc	0	G	612	139983	0.209127	336148	0.886388	0.0449865	0.0073445			variant_not_in_PRS
LAMP3	0.00026747	HLA-DPB1	5.3254e-10	No	6:33080863:A:G	missense_variant		3.33e-12	-0.0523658	G	0		nhl_inc	0	G	612	139983	0.209127	336148	0.886388	0.0449865	0.0073445		A	0.0523658
TNFRSF11B	0.16171	CPN2	0.0026009	No	3:194341097:C:T	missense_variant		6.35e-12	-0.0454327	T	0		liver_inc	0	T	254	186698	0.277523	336823	1.22625	0.0762102	0.00744443			variant_not_in_PRS
STC2	0.26588	SH2B3	0.00010289	No	12:111446804:T:C	missense_variant		6.87e-18	-0.0539669	C	0		breast_inc	1	T	5903	163089	0.481557	175464	0.95573	0.0182403	0.0130508		T	0.0539669
TNFRSF8	0.86407	LRRC34	5.5187e-07	No	3:169796797:A:T	missense_variant		2.86e-11	0.0497567	T	1		leuk_inc	0	T	442	164312	0.244678	336675	0.865539	0.0540182	0.00751244		T	0.0497567
IL10	0.0058874	IL10RA	0.017808	No	11:117993348:A:G	missense_variant		1.55e-186	0.258616	G	1		nhldiffuse_inc	0	G	235	110930	0.165038	336787	0.828181	0.0705254	0.00751457		G	0.258616
FLT3LG	0.9404	CLPTM1L	4.3885e-05	No	5:1321758:C:T	splice_region_variant		1.21e-11	-0.0561785	T	0		prostate_inc	0	T	2824	51924	0.169668	161339	0.944524	0.0213538	0.00752218			variant_not_in_PRS
ITIH3	1.4628e-13	DNAH1	1.4983e-26	No	3:52350578:A:G	missense_variant		1.08e-15	-0.261601	G	0		lung_inc	0	G	33	6146	0.00917299	336804	0.625694	0.175457	0.00753064		A	0.261601
ITIH3	1.4628e-13	CAMKV	0.99696	No	3:49860885:C:G	non_coding_transcript_exon_variant		4.86e-11	0.0482035	G	1		lungadeno_inc	0	G	535	149755	0.223113	336802	1.14302	0.0500198	0.00753069		G	0.0482035
SPINT1	1.0175e-05	PSORS1C1	0.00026534	No	6:31138491:A:G	non_coding_transcript_exon_variant		8.94e-11	-0.0446235	G	0		lungscc_inc	0	G	419	227623	0.338936	336409	1.1799	0.0619228	0.00755049			variant_not_in_PRS
CDCP1	0.0001002	PSORS1C1	0.00026534	No	6:31138491:A:G	non_coding_transcript_exon_variant		1.23e-09	-0.0366422	G	0		lungscc_inc	0	G	419	227623	0.338936	336409	1.1799	0.0619228	0.00755049		A	0.0366422
SFTPD	7.4927e-05	TRIM40	6.1659e-11	No	6:30147178:C:T	missense_variant		1.08e-39	0.0994508	T	1		lung_inc	0	T	1220	158106	0.236526	336805	0.916572	0.0326223	0.0075764			variant_not_in_PRS
CEACAM5	4.1625e-10	NTN5	3.7923e-15	No	19:48664603:T:G	missense_variant		8.53e-20	-0.270862	G	0		lungadeno_inc	0	G	42	8780	0.0130959	336823	1.51806	0.15634	0.00758401			variant_not_in_PRS
CD74	0.24889	TNXB	0.018547	No	6:32079167:C:T	missense_variant		4.77e-17	0.201355	T	1		liver_inc	0	T	23	11352	0.0168858	336821	1.76127	0.211996	0.00758417		T	0.201355
TNFRSF14	0.80752	PLCH2	1.8065e-18	No	1:2487186:C:T	synonymous_variant		3.28e-09	-0.0574655	T	0		nhl_inc	0	T	442	81835	0.122142	336810	1.14708	0.0514138	0.00761014			variant_not_in_PRS
LTA	0.19685	HLA-DQB1	0.0089259	No	6:32661939:T:C	non_coding_transcript_exon_variant		1.29e-57	0.119876	C	1		leuk_inc	0	C	586	177073	0.264623	335683	1.13499	0.0474457	0.00761192			variant_not_in_PRS
CD74	0.24889	HLA-DQB1	0.0089259	No	6:32661939:T:C	non_coding_transcript_exon_variant		1.78e-56	0.113409	C	1		leuk_inc	0	C	586	177073	0.264623	335683	1.13499	0.0474457	0.00761192			variant_not_in_PRS
ICAM3	2.7302e-25	HLA-DQB1	0.0089259	No	6:32661939:T:C	non_coding_transcript_exon_variant		1.96e-52	-0.114186	C	0		leuk_inc	0	C	586	177073	0.264623	335683	1.13499	0.0474457	0.00761192		T	0.114186
IL12B	0.00011439	HLA-DQB1	0.0089259	No	6:32661939:T:C	non_coding_transcript_exon_variant		3.36e-25	0.0767816	C	1		leuk_inc	0	C	586	177073	0.264623	335683	1.13499	0.0474457	0.00761192		C	0.0767816
IL12A_IL12B	#N/A	HLA-DQB1	0.0089259	No	6:32661939:T:C	non_coding_transcript_exon_variant		6.04e-23	0.073684	C	1		leuk_inc	0	C	586	177073	0.264623	335683	1.13499	0.0474457	0.00761192		C	0.073684
TNFRSF8	0.86407	HLA-DQB1	0.0089259	No	6:32661939:T:C	non_coding_transcript_exon_variant		8.32e-21	0.0698048	C	1		leuk_inc	0	C	586	177073	0.264623	335683	1.13499	0.0474457	0.00761192			variant_not_in_PRS
FCER2	7.6122e-12	HLA-DQB1	0.0089259	No	6:32661939:T:C	non_coding_transcript_exon_variant		2.45e-20	0.0700046	C	1		leuk_inc	0	C	586	177073	0.264623	335683	1.13499	0.0474457	0.00761192		C	0.0700046
SIGLEC6	0.0058774	HLA-DQB1	0.0089259	No	6:32661939:T:C	non_coding_transcript_exon_variant		4.3e-20	0.0693635	C	1		leuk_inc	0	C	586	177073	0.264623	335683	1.13499	0.0474457	0.00761192		C	0.0693635
EPHA2	1.073e-05	HLA-DQB1	0.0089259	No	6:32661939:T:C	non_coding_transcript_exon_variant		3.38e-19	0.0656013	C	1		leuk_inc	0	C	586	177073	0.264623	335683	1.13499	0.0474457	0.00761192		C	0.0656013
IL2RA	0.054709	HLA-DQB1	0.0089259	No	6:32661939:T:C	non_coding_transcript_exon_variant		5.3e-19	0.066428	C	1		leuk_inc	0	C	586	177073	0.264623	335683	1.13499	0.0474457	0.00761192			variant_not_in_PRS
TNFRSF9	0.32153	HLA-DQB1	0.0089259	No	6:32661939:T:C	non_coding_transcript_exon_variant		1.8e-16	0.0595087	C	1		leuk_inc	0	C	586	177073	0.264623	335683	1.13499	0.0474457	0.00761192			variant_not_in_PRS
TNFRSF4	0.00015133	HLA-DQB1	0.0089259	No	6:32661939:T:C	non_coding_transcript_exon_variant		1.81e-16	0.0599881	C	1		leuk_inc	0	C	586	177073	0.264623	335683	1.13499	0.0474457	0.00761192			variant_not_in_PRS
FCRL5	4.6105e-17	HLA-DQB1	0.0089259	No	6:32661939:T:C	non_coding_transcript_exon_variant		2e-13	-0.053121	C	0		leuk_inc	0	C	586	177073	0.264623	335683	1.13499	0.0474457	0.00761192		T	0.053121
TNFRSF1B	0.50201	HLA-DQB1	0.0089259	No	6:32661939:T:C	non_coding_transcript_exon_variant		3.82e-12	0.0510268	C	1		leuk_inc	0	C	586	177073	0.264623	335683	1.13499	0.0474457	0.00761192			variant_not_in_PRS
SPINT1	1.0175e-05	HLA-DQB1	0.0089259	No	6:32661939:T:C	non_coding_transcript_exon_variant		1.28e-11	-0.0514942	C	0		leuk_inc	0	C	586	177073	0.264623	335683	1.13499	0.0474457	0.00761192			variant_not_in_PRS
IL18BP	1.484e-08	HLA-DQB1	0.0089259	No	6:32661939:T:C	non_coding_transcript_exon_variant		6.12e-10	0.0444175	C	1		leuk_inc	0	C	586	177073	0.264623	335683	1.13499	0.0474457	0.00761192		C	0.0444175
TNFRSF13B	2.0908e-15	HLA-DQB1	0.0089259	No	6:32661939:T:C	non_coding_transcript_exon_variant		2.97e-09	-0.0442079	C	0		leuk_inc	0	C	586	177073	0.264623	335683	1.13499	0.0474457	0.00761192		T	0.0442079
LILRB4	4.7133e-13	BTNL2	8.5607e-11	No	6:32403039:G:A	missense_variant		1.81e-18	-0.114182	A	0		nhl_inc	0	A	171	43237	0.0644387	336816	0.810669	0.0787023	0.00765427			variant_not_in_PRS
EBI3_IL27	#N/A	BTNL2	8.5607e-11	No	6:32403039:G:A	missense_variant		6.36e-10	-0.0802342	A	0		nhl_inc	0	A	171	43237	0.0644387	336816	0.810669	0.0787023	0.00765427			variant_not_in_PRS
CD83	0.0052136	BTNL2	8.5607e-11	No	6:32403039:G:A	missense_variant		1.91e-09	-0.078615	A	0		nhl_inc	0	A	171	43237	0.0644387	336816	0.810669	0.0787023	0.00765427			variant_not_in_PRS
TXNDC15	0.0096478	CATSPER3	7.5245e-05	No	5:135008109:A:G	synonymous_variant		3.1e-108	0.155	G	1		liver_inc	0	G	209	206463	0.306816	336801	0.806434	0.0807014	0.00768057			variant_not_in_PRS
SPINT1	1.0175e-05	SPINT1	1.0175e-05	Yes	15:40844861:G:A	missense_variant		8.81e-09	-2.02213	A	0		nhl_inc	0	A	2	56	8.60986e-05	336823	6.8559	0.722693	0.00772638		G	2.02213
TXNDC15	0.0096478	PITX1	0.88244	No	5:135029306:G:T	synonymous_variant		2.94e-27	-0.107418	T	0		liver_inc	0	T	123	83037	0.123466	336774	1.29991	0.0984825	0.00773617			variant_not_in_PRS
TNFRSF11B	0.16171	CPN2	0.0026009	No	3:194341790:C:T	missense_variant		7.26e-12	-0.0452703	T	0		liver_inc	0	T	254	186844	0.27774	336822	1.22488	0.0761848	0.007756			variant_not_in_PRS
SFTPD	7.4927e-05	TRIM40	6.1659e-11	No	6:30147765:G:A	missense_variant		1.9e-39	0.0991675	A	1		lung_inc	0	A	1221	158074	0.236487	336794	0.916882	0.0326097	0.007789			variant_not_in_PRS
TNFSF13B	0.98193	ZNRD1	0.2067	No	6:30064745:A:C	3_prime_UTR_variant		2.32e-14	-0.0708022	C	0		lungscc_inc	0	C	180	89507	0.133207	336645	1.24228	0.0815651	0.00781904		A	0.0708022
DLL1	0.99999	MICA	0.0049697	No	6:31412018:A:G	missense_variant		4.3e-13	-0.0521664	G	0		kidneywho_inc	0	G	588	165957	0.250107	332947	1.13654	0.0481837	0.00789991			variant_not_in_PRS
CD302	3.7405e-06	MICA	0.0049697	No	6:31412018:A:G	missense_variant		4.11e-10	-0.0436897	G	0		kidneywho_inc	0	G	588	165957	0.250107	332947	1.13654	0.0481837	0.00789991			variant_not_in_PRS
BTN2A1	3.3959e-21	MICA	0.0049697	No	6:31412018:A:G	missense_variant		7.47e-09	-0.0415816	G	0		kidneywho_inc	0	G	588	165957	0.250107	332947	1.13654	0.0481837	0.00789991			variant_not_in_PRS
TNFRSF8	0.86407	MYNN	0.57129	No	3:169774313:C:T	synonymous_variant		3.16e-11	0.0497642	T	1		leuk_inc	0	T	443	164640	0.245067	336812	0.866428	0.0539847	0.00791054			variant_not_in_PRS
TNFSF13B	0.98193	EP300	1	No	22:41155035:T:A	synonymous_variant		3.89e-13	0.0467579	A	1		lungscc_inc	1	T	451	246926	0.367292	336758	1.17652	0.0612262	0.00792852		A	0.0467579
ICAM3	2.7302e-25	DDX39B	0.99725	No	6:31530467:G:GC	non_coding_transcript_exon_variant		1.62e-94	-0.192394	GC	0		leuk_inc	0	GC	324	94508	0.140788	336790	1.17511	0.0607883	0.00794286		G	0.192394
CD74	0.24889	DDX39B	0.99725	No	6:31530467:G:GC	non_coding_transcript_exon_variant		1.9e-69	0.157258	GC	1		leuk_inc	0	GC	324	94508	0.140788	336790	1.17511	0.0607883	0.00794286		GC	0.157258
TNFRSF4	0.00015133	DDX39B	0.99725	No	6:31530467:G:GC	non_coding_transcript_exon_variant		1.28e-60	0.149258	GC	1		leuk_inc	0	GC	324	94508	0.140788	336790	1.17511	0.0607883	0.00794286		GC	0.149258
TNFRSF8	0.86407	DDX39B	0.99725	No	6:31530467:G:GC	non_coding_transcript_exon_variant		2.01e-56	0.147149	GC	1		leuk_inc	0	GC	324	94508	0.140788	336790	1.17511	0.0607883	0.00794286		GC	0.147149
IL12B	0.00011439	DDX39B	0.99725	No	6:31530467:G:GC	non_coding_transcript_exon_variant		2.97e-49	0.13611	GC	1		leuk_inc	0	GC	324	94508	0.140788	336790	1.17511	0.0607883	0.00794286		GC	0.13611
TNFRSF9	0.32153	DDX39B	0.99725	No	6:31530467:G:GC	non_coding_transcript_exon_variant		4.42e-45	0.1269	GC	1		leuk_inc	0	GC	324	94508	0.140788	336790	1.17511	0.0607883	0.00794286		GC	0.1269
IL12A_IL12B	#N/A	DDX39B	0.99725	No	6:31530467:G:GC	non_coding_transcript_exon_variant		1.64e-44	0.130343	GC	1		leuk_inc	0	GC	324	94508	0.140788	336790	1.17511	0.0607883	0.00794286		GC	0.130343
IL2RA	0.054709	DDX39B	0.99725	No	6:31530467:G:GC	non_coding_transcript_exon_variant		1.27e-42	0.127247	GC	1		leuk_inc	0	GC	324	94508	0.140788	336790	1.17511	0.0607883	0.00794286		GC	0.127247
SIGLEC6	0.0058774	DDX39B	0.99725	No	6:31530467:G:GC	non_coding_transcript_exon_variant		1.75e-42	0.128697	GC	1		leuk_inc	0	GC	324	94508	0.140788	336790	1.17511	0.0607883	0.00794286		GC	0.128697
LTA	0.19685	DDX39B	0.99725	No	6:31530467:G:GC	non_coding_transcript_exon_variant		9.1e-30	0.105946	GC	1		leuk_inc	0	GC	324	94508	0.140788	336790	1.17511	0.0607883	0.00794286			variant_not_in_PRS
EPHA2	1.073e-05	DDX39B	0.99725	No	6:31530467:G:GC	non_coding_transcript_exon_variant		1.56e-26	0.0974855	GC	1		leuk_inc	0	GC	324	94508	0.140788	336790	1.17511	0.0607883	0.00794286		GC	0.0974855
FCER2	7.6122e-12	DDX39B	0.99725	No	6:31530467:G:GC	non_coding_transcript_exon_variant		6.09e-22	0.0908925	GC	1		leuk_inc	0	GC	324	94508	0.140788	336790	1.17511	0.0607883	0.00794286		GC	0.0908925
TNFRSF1B	0.50201	DDX39B	0.99725	No	6:31530467:G:GC	non_coding_transcript_exon_variant		1.07e-19	0.083161	GC	1		leuk_inc	0	GC	324	94508	0.140788	336790	1.17511	0.0607883	0.00794286		GC	0.083161
IL18BP	1.484e-08	DDX39B	0.99725	No	6:31530467:G:GC	non_coding_transcript_exon_variant		3.54e-16	0.0729553	GC	1		leuk_inc	0	GC	324	94508	0.140788	336790	1.17511	0.0607883	0.00794286		GC	0.0729553
CD5	2.3074e-10	DDX39B	0.99725	No	6:31530467:G:GC	non_coding_transcript_exon_variant		2.18e-12	-0.0655373	GC	0		leuk_inc	0	GC	324	94508	0.140788	336790	1.17511	0.0607883	0.00794286		G	0.0655373
PDCD1	0.41706	DDX39B	0.99725	No	6:31530467:G:GC	non_coding_transcript_exon_variant		5.54e-12	0.064327	GC	1		leuk_inc	0	GC	324	94508	0.140788	336790	1.17511	0.0607883	0.00794286		GC	0.064327
SPINT1	1.0175e-05	DDX39B	0.99725	No	6:31530467:G:GC	non_coding_transcript_exon_variant		2.08e-11	-0.0635336	GC	0		leuk_inc	0	GC	324	94508	0.140788	336790	1.17511	0.0607883	0.00794286		G	0.0635336
ADAM8	2.1983e-14	DDX39B	0.99725	No	6:31530467:G:GC	non_coding_transcript_exon_variant		1.79e-10	0.0599008	GC	1		leuk_inc	0	GC	324	94508	0.140788	336790	1.17511	0.0607883	0.00794286		GC	0.0599008
CD83	0.0052136	DDX39B	0.99725	No	6:31530467:G:GC	non_coding_transcript_exon_variant		6.52e-10	0.0571688	GC	1		leuk_inc	0	GC	324	94508	0.140788	336790	1.17511	0.0607883	0.00794286		GC	0.0571688
BTN3A2	1.1002e-10	PRRC2A	1	No	6:31635190:G:A	missense_variant		1.04e-101	-0.14534	A	0		nhl_inc	0	A	1230	240584	0.358964	336822	1.10149	0.0364159	0.0079453			variant_not_in_PRS
LILRB4	4.7133e-13	PRRC2A	1	No	6:31635190:G:A	missense_variant		2.21e-80	-0.125956	A	0		nhl_inc	0	A	1230	240584	0.358964	336822	1.10149	0.0364159	0.0079453			variant_not_in_PRS
RNASET2	0.00026891	PRRC2A	1	No	6:31635190:G:A	missense_variant		4.99e-53	0.101471	A	1		nhl_inc	0	A	1230	240584	0.358964	336822	1.10149	0.0364159	0.0079453			variant_not_in_PRS
BTN2A1	3.3959e-21	PRRC2A	1	No	6:31635190:G:A	missense_variant		1.61e-52	0.100872	A	1		nhl_inc	0	A	1230	240584	0.358964	336822	1.10149	0.0364159	0.0079453			variant_not_in_PRS
CD74	0.24889	PRRC2A	1	No	6:31635190:G:A	missense_variant		1.77e-52	0.0983316	A	1		nhl_inc	0	A	1230	240584	0.358964	336822	1.10149	0.0364159	0.0079453			variant_not_in_PRS
LTA	0.19685	PRRC2A	1	No	6:31635190:G:A	missense_variant		1.53e-24	0.0690295	A	1		nhl_inc	0	A	1230	240584	0.358964	336822	1.10149	0.0364159	0.0079453			variant_not_in_PRS
SIGLEC6	0.0058774	PRRC2A	1	No	6:31635190:G:A	missense_variant		1.75e-23	0.0678858	A	1		nhl_inc	0	A	1230	240584	0.358964	336822	1.10149	0.0364159	0.0079453			variant_not_in_PRS
ADA2	#N/A	PRRC2A	1	No	6:31635190:G:A	missense_variant		1.78e-21	0.0633398	A	1		nhl_inc	0	A	1230	240584	0.358964	336822	1.10149	0.0364159	0.0079453			variant_not_in_PRS
ICAM3	2.7302e-25	PRRC2A	1	No	6:31635190:G:A	missense_variant		2.54e-20	-0.0624069	A	0		nhl_inc	0	A	1230	240584	0.358964	336822	1.10149	0.0364159	0.0079453			variant_not_in_PRS
IL12B	0.00011439	PRRC2A	1	No	6:31635190:G:A	missense_variant		1.99e-18	0.0583987	A	1		nhl_inc	0	A	1230	240584	0.358964	336822	1.10149	0.0364159	0.0079453			variant_not_in_PRS
IL12A_IL12B	#N/A	PRRC2A	1	No	6:31635190:G:A	missense_variant		6.49e-18	0.058007	A	1		nhl_inc	0	A	1230	240584	0.358964	336822	1.10149	0.0364159	0.0079453			variant_not_in_PRS
CD1C	1.5963e-08	PRRC2A	1	No	6:31635190:G:A	missense_variant		7.11e-18	0.0571878	A	1		nhl_inc	0	A	1230	240584	0.358964	336822	1.10149	0.0364159	0.0079453			variant_not_in_PRS
TNFRSF9	0.32153	PRRC2A	1	No	6:31635190:G:A	missense_variant		2.75e-15	0.051449	A	1		nhl_inc	0	A	1230	240584	0.358964	336822	1.10149	0.0364159	0.0079453			variant_not_in_PRS
TNFRSF8	0.86407	PRRC2A	1	No	6:31635190:G:A	missense_variant		1.58e-13	0.049641	A	1		nhl_inc	0	A	1230	240584	0.358964	336822	1.10149	0.0364159	0.0079453			variant_not_in_PRS
SPINT1	1.0175e-05	PRRC2A	1	No	6:31635190:G:A	missense_variant		2.03e-12	-0.0481708	A	0		nhl_inc	0	A	1230	240584	0.358964	336822	1.10149	0.0364159	0.0079453			variant_not_in_PRS
ITGB7	2.3661e-06	PRRC2A	1	No	6:31635190:G:A	missense_variant		3.01e-12	0.0475089	A	1		nhl_inc	0	A	1230	240584	0.358964	336822	1.10149	0.0364159	0.0079453			variant_not_in_PRS
TNFRSF4	0.00015133	PRRC2A	1	No	6:31635190:G:A	missense_variant		1.24e-11	0.0444798	A	1		nhl_inc	0	A	1230	240584	0.358964	336822	1.10149	0.0364159	0.0079453			variant_not_in_PRS
IL2RA	0.054709	PRRC2A	1	No	6:31635190:G:A	missense_variant		6.56e-11	0.0439155	A	1		nhl_inc	0	A	1230	240584	0.358964	336822	1.10149	0.0364159	0.0079453			variant_not_in_PRS
TNFRSF1B	0.50201	PRRC2A	1	No	6:31635190:G:A	missense_variant		1.2e-09	0.0402072	A	1		nhl_inc	0	A	1230	240584	0.358964	336822	1.10149	0.0364159	0.0079453			variant_not_in_PRS
CXCL9	0.0029304	PRRC2A	1	No	6:31635190:G:A	missense_variant		4.52e-09	0.0366723	A	1		nhl_inc	0	A	1230	240584	0.358964	336822	1.10149	0.0364159	0.0079453			variant_not_in_PRS
CD5	2.3074e-10	PRRC2A	1	No	6:31635190:G:A	missense_variant		5.47e-09	-0.0392767	A	0		nhl_inc	0	A	1230	240584	0.358964	336822	1.10149	0.0364159	0.0079453			variant_not_in_PRS
C1QA	0.0038204	PRRC2A	1	No	6:31635190:G:A	missense_variant		6.93e-09	0.0386398	A	1		nhl_inc	0	A	1230	240584	0.358964	336822	1.10149	0.0364159	0.0079453			variant_not_in_PRS
PGF	0.1288	TSPAN32	2.1686e-05	No	11:2304197:T:C	missense_variant		1.12e-13	0.157372	C	1		nhl_inc	0	C	83	12951	0.0193502	336793	1.34439	0.111538	0.00797157		C	0.157372
IL5RA	2.6791e-08	CDSN	0.46391	No	6:31117423:A:G	synonymous_variant		1.12e-26	-0.0780066	G	0		multmyeloma_inc	1	A	381	176709	0.262988	336689	1.17626	0.0611862	0.00797451			variant_not_in_PRS
FCRL5	4.6105e-17	CDSN	0.46391	No	6:31117423:A:G	synonymous_variant		3.08e-10	-0.0447036	G	0		multmyeloma_inc	1	A	381	176709	0.262988	336689	1.17626	0.0611862	0.00797451			variant_not_in_PRS
RNASET2	0.00026891	CDSN	0.46391	No	6:31117423:A:G	synonymous_variant		5.9e-10	0.0447992	G	1		multmyeloma_inc	1	A	381	176709	0.262988	336689	1.17626	0.0611862	0.00797451			variant_not_in_PRS
KRT19	0.0043426	KRT8	2.36e-08	No	12:52900597:T:C	synonymous_variant		8.09e-09	-0.0368803	C	0		colorectal_inc	1	T	3951	322334	0.484836	336490	0.943205	0.0220482	0.0080016			variant_not_in_PRS
IL5RA	2.6791e-08	CDSN	0.46391	No	6:31117492:A:G	synonymous_variant		2.21e-26	-0.0775867	G	0		multmyeloma_inc	1	A	381	176815	0.263042	336821	1.17612	0.0611877	0.00802139			variant_not_in_PRS
FCRL5	4.6105e-17	CDSN	0.46391	No	6:31117492:A:G	synonymous_variant		4.08e-10	-0.0444226	G	0		multmyeloma_inc	1	A	381	176815	0.263042	336821	1.17612	0.0611877	0.00802139			variant_not_in_PRS
RNASET2	0.00026891	CDSN	0.46391	No	6:31117492:A:G	synonymous_variant		6.64e-10	0.0446986	G	1		multmyeloma_inc	1	A	381	176815	0.263042	336821	1.17612	0.0611877	0.00802139			variant_not_in_PRS
PTPRS	0.99983	SLC5A6	0.0060821	No	2:27201768:G:A	missense_variant		7.5e-13	-0.0503924	A	0		multmyeloma_inc	1	G	347	203738	0.302959	336820	0.846607	0.0628237	0.00803544			variant_not_in_PRS
MSLN	5.8751e-25	CCHCR1	1.0122e-16	No	6:31148433:G:A	synonymous_variant		2.76e-11	-0.046415	A	0		lungscc_inc	0	A	372	198839	0.295944	336569	1.18396	0.0637255	0.00805159			variant_not_in_PRS
TFF2	2.2197e-07	MUC2	9.433e-10	No	11:1100845:C:A	non_coding_transcript_exon_variant		1.86e-11	0.0420606	A	1		colon_inc	0	A	2466	284323	0.42574	336812	1.07449	0.0271215	0.00807439			variant_not_in_PRS
SPARCL1	5.6374e-10	DHODH	0.0029884	No	16:72014433:T:C	non_coding_transcript_exon_variant		2.66e-23	-0.0699873	C	0		lung_inc	0	C	1692	214668	0.321536	336448	0.925285	0.0293317	0.00811101		T	0.0699873
IGFBP7	0.0012873	PPT2	0.0045415	No	6:32154609:C:G	missense_variant		4.09e-28	-0.0961118	G	0		multmyeloma_inc	1	C	216	95295	0.141784	336818	1.21874	0.0747371	0.00812513		C	0.0961118
IL5RA	2.6791e-08	PPT2	0.0045415	No	6:32154609:C:G	missense_variant		3.48e-19	-0.0821225	G	0		multmyeloma_inc	1	C	216	95295	0.141784	336818	1.21874	0.0747371	0.00812513		C	0.0821225
TNFSF13B	0.98193	PPT2	0.0045415	No	6:32154609:C:G	missense_variant		6.65e-12	0.0616275	G	1		multmyeloma_inc	1	C	216	95295	0.141784	336818	1.21874	0.0747371	0.00812513		G	0.0616275
CNTN5	6.1963e-05	PPT2	0.0045415	No	6:32154609:C:G	missense_variant		5.08e-10	0.0549745	G	1		multmyeloma_inc	1	C	216	95295	0.141784	336818	1.21874	0.0747371	0.00812513		G	0.0549745
FLT3LG	0.9404	ATM	5.5884e-47	No	11:108267276:T:C	missense_variant		4.38e-17	-0.224002	C	0		prostate_inc	0	C	282	4221	0.0139547	161343	1.1808	0.0627995	0.00813541			variant_not_in_PRS
LILRB4	4.7133e-13	LILRB4	4.7133e-13	Yes	19:54664405:C:T	missense_variant		1.13e-16	-1.12159	T	0		nhl_inc	0	T	6	408	0.000614573	336819	2.98173	0.412831	0.00813611		C	1.12159
LAIR2	2.5967e-07	LILRB4	4.7133e-13	No	19:54664405:C:T	missense_variant		2.9e-11	-0.911767	T	0		nhl_inc	0	T	6	408	0.000614573	336819	2.98173	0.412831	0.00813611		C	0.911767
NRP1	0.98584	APOA5	5.5765e-10	No	11:116791691:G:C	missense_variant		2.87e-14	0.100336	C	1		liver_inc	0	C	31	42024	0.0624291	336822	0.616006	0.183092	0.00814023			variant_not_in_PRS
RTBDN	3.0152e-10	KLF1	0.000358	No	19:12885686:A:G	missense_variant		3.04e-16	-0.141999	G	0		multmyeloma_inc	0	G	28	24077	0.0357831	336821	0.602862	0.191243	0.00814025			variant_not_in_PRS
SFTPD	7.4927e-05	NOTCH4	2.0544e-23	No	6:32201368:G:A	synonymous_variant		2.84e-85	0.266845	A	1		lung_inc	0	A	378	39620	0.0593761	336819	1.15232	0.0536116	0.00817944		A	0.266845
PLAUR	0.0053378	NOTCH4	2.0544e-23	No	6:32201368:G:A	synonymous_variant		1.14e-12	0.0960241	A	1		lung_inc	0	A	378	39620	0.0593761	336819	1.15232	0.0536116	0.00817944		A	0.0960241
SPINT1	1.0175e-05	NOTCH4	2.0544e-23	No	6:32201368:G:A	synonymous_variant		4.23e-12	0.0974492	A	1		lung_inc	0	A	378	39620	0.0593761	336819	1.15232	0.0536116	0.00817944		A	0.0974492
PRSS8	0.10007	NOTCH4	2.0544e-23	No	6:32201368:G:A	synonymous_variant		3.69e-11	0.0856082	A	1		lung_inc	0	A	378	39620	0.0593761	336819	1.15232	0.0536116	0.00817944		A	0.0856082
TREM2	3.2892e-09	NOTCH4	2.0544e-23	No	6:32201368:G:A	synonymous_variant		6.88e-10	0.0804576	A	1		lung_inc	0	A	378	39620	0.0593761	336819	1.15232	0.0536116	0.00817944		A	0.0804576
CDCP1	0.0001002	NOTCH4	2.0544e-23	No	6:32201368:G:A	synonymous_variant		3e-09	0.0730052	A	1		lung_inc	0	A	378	39620	0.0593761	336819	1.15232	0.0536116	0.00817944		A	0.0730052
BTN2A1	3.3959e-21	POM121L2	0.32747	No	6:27309272:C:T	missense_variant		6.62e-13	-0.0744853	T	0		nhl_inc	0	T	375	68402	0.1021	336811	1.15713	0.0551884	0.00818316		C	0.0744853
BTN3A2	1.1002e-10	POM121L2	0.32747	No	6:27309272:C:T	missense_variant		2.87e-11	0.0707476	T	1		nhl_inc	0	T	375	68402	0.1021	336811	1.15713	0.0551884	0.00818316			variant_not_in_PRS
LAG3	0.27623	LAG3	0.27623	Yes	12:6777334:A:G	synonymous_variant		6.12e-11	-1.36803	G	0		nhldiffuse_inc	0	G	2	126	0.000190011	336823	6.63053	0.715631	0.00820832		A	1.36803
GP2	1.675e-21	FUT2	5.3218e-14	No	19:48703346:C:T	synonymous_variant		1.1e-121	-0.152463	T	0		prostate_inc	0	T	7667	131595	0.431585	161338	1.04292	0.0159149	0.00827147			variant_not_in_PRS
TNFRSF1B	0.50201	TNFRSF1B	0.50201	Yes	1:12193005:G:A	missense_variant		1.49e-126	-0.389223	A	0		nhldiffuse_inc	0	A	45	26681	0.0396741	336819	0.670571	0.151435	0.00831698		G	0.389223
TFF2	2.2197e-07	MUC2	9.433e-10	No	11:1102586:C:T	synonymous_variant		5.72e-12	0.043127	T	1		colon_inc	0	T	2467	284399	0.425842	336822	1.07419	0.0271211	0.00831932			variant_not_in_PRS
TNFRSF13C	0.26993	SREBF2	0.20734	No	22:41904874:T:C	synonymous_variant		6.74e-38	-0.72086	C	0		leuk_inc	0	C	15	2520	0.00376312	336822	1.98156	0.259265	0.00834492		T	0.72086
ESM1	0.21202	STAB1	8.6792e-50	No	3:52507654:T:TC	frameshift_variant		5.37e-10	1.34977	TC	1		kidneywho_inc	0	TC	3	219	0.000329591	336781	4.663	0.583732	0.00834921		TC	1.34977
CDHR2	3.4271e-20	2001-03-01	0.0086782	No	1:220796686:A:G	missense_variant		4.06e-14	0.0462619	G	1		liver_inc	1	A	203	199989	0.297178	336822	0.806672	0.0814536	0.00835053			variant_not_in_PRS
ENTPD2	1.4578e-14	LCN15	0.0041741	No	9:136763382:G:C	synonymous_variant		2.62e-35	-0.0976738	C	0		liver_inc	1	G	144	147902	0.219945	336553	0.784518	0.0920187	0.00835573			variant_not_in_PRS
DLL1	0.99999	MICA	0.0049697	No	6:31411332:G:A	missense_variant		6.9e-13	-0.0516574	A	0		kidneywho_inc	0	A	601	170131	0.253448	336819	1.13506	0.048083	0.00841841			variant_not_in_PRS
CD302	3.7405e-06	MICA	0.0049697	No	6:31411332:G:A	missense_variant		3.95e-10	-0.0436866	A	0		kidneywho_inc	0	A	601	170131	0.253448	336819	1.13506	0.048083	0.00841841			variant_not_in_PRS
BTN2A1	3.3959e-21	MICA	0.0049697	No	6:31411332:G:A	missense_variant		7.89e-09	-0.0414826	A	0		kidneywho_inc	0	A	601	170131	0.253448	336819	1.13506	0.048083	0.00841841			variant_not_in_PRS
SIGLEC6	0.0058774	KIRREL3	0.96992	No	11:126424922:G:A	synonymous_variant		3.13e-18	-0.0579651	A	0		nhldiffuse_inc	1	G	705	262880	0.391281	336823	1.13986	0.0497158	0.0084623			variant_not_in_PRS
BCAM	1.1032e-08	CACFD1	0.00080583	No	9:133463535:T:C	synonymous_variant		9.94e-21	-0.0853033	C	0		lungscc_inc	1	T	122	94793	0.140898	336821	0.776952	0.095873	0.00847817		T	0.0853033
MSLN	5.8751e-25	METRN	0.094738	No	16:717096:C:G	synonymous_variant		6.61e-10	0.110776	G	1		lungscc_inc	0	G	21	22333	0.0331837	336822	0.559435	0.220651	0.0084801			variant_not_in_PRS
IL18R1	8.625e-06	IL1RL2	3.537e-11	No	2:102235264:C:T	synonymous_variant		3.51e-11	0.950089	T	1		liver_inc	0	T	2	269	0.000402288	336823	6.5281	0.712727	0.00848069		T	0.950089
PLXNB2	0.99234	TUBGCP6	2.5559e-31	No	22:50226183:A:G	missense_variant		1.29e-26	-0.0778689	G	0		liver_inc	1	A	169	170040	0.252668	336823	0.795959	0.0867036	0.00848725			variant_not_in_PRS
WFIKKN1	7.7014e-06	DPCR1	1.2265e-05	No	6:30952347:G:A	missense_variant		4.18e-18	-0.0724461	A	0		uterine_inc	0	A	300	57462	0.164584	175479	0.847992	0.0626478	0.00849032			variant_not_in_PRS
CD74	0.24889	PBX2	0.99532	No	6:32188705:C:CG	non_coding_transcript_exon_variant		2.84e-21	0.253974	CG	1		liver_inc	0	CG	20	9526	0.0142582	334755	1.81193	0.225843	0.00849131		CG	0.253974
PROC	1.9118e-05	ACSS2	1.1443e-13	No	20:34920555:T:C	missense_variant		1.14e-39	0.707812	C	1		liver_inc	0	C	7	2247	0.00334597	336823	2.72478	0.381038	0.00852163			variant_not_in_PRS
GP2	1.675e-21	MAMSTR	0.0054856	No	19:48715345:C:T	synonymous_variant&splice_region_variant		3.77e-106	0.141473	T	1		prostate_inc	1	C	8067	138496	0.454203	161341	1.04259	0.0158566	0.00853052			variant_not_in_PRS
IL5RA	2.6791e-08	CDSN	0.46391	No	6:31117187:T:C	missense_variant		1.51e-26	-0.0778118	C	0		multmyeloma_inc	1	T	380	176666	0.262936	336671	1.17481	0.0612523	0.00853385			variant_not_in_PRS
RNASET2	0.00026891	CDSN	0.46391	No	6:31117187:T:C	missense_variant		4.67e-10	0.0450717	C	1		multmyeloma_inc	1	T	380	176666	0.262936	336671	1.17481	0.0612523	0.00853385			variant_not_in_PRS
FCRL5	4.6105e-17	CDSN	0.46391	No	6:31117187:T:C	missense_variant		4.86e-10	-0.044198	C	0		multmyeloma_inc	1	T	380	176666	0.262936	336671	1.17481	0.0612523	0.00853385			variant_not_in_PRS
RBP2	0.22089	VWA7	2.3119e-11	No	6:31766568:G:T	synonymous_variant		2.66e-14	0.0723959	T	1		colorectal_inc	0	T	1210	88954	0.133846	336821	1.08594	0.0313488	0.00853747		T	0.0723959
AGR2	9.2381e-08	VWA7	2.3119e-11	No	6:31766568:G:T	synonymous_variant		4.27e-14	0.0730157	T	1		colorectal_inc	0	T	1210	88954	0.133846	336821	1.08594	0.0313488	0.00853747			variant_not_in_PRS
SPINK4	0.29634	VWA7	2.3119e-11	No	6:31766568:G:T	synonymous_variant		2.14e-12	0.0655933	T	1		colorectal_inc	0	T	1210	88954	0.133846	336821	1.08594	0.0313488	0.00853747			variant_not_in_PRS
AREG	0.47061	VWA7	2.3119e-11	No	6:31766568:G:T	synonymous_variant		1.57e-11	0.0637657	T	1		colorectal_inc	0	T	1210	88954	0.133846	336821	1.08594	0.0313488	0.00853747			variant_not_in_PRS
WFIKKN1	7.7014e-06	DPCR1	1.2265e-05	No	6:30951614:G:A	synonymous_variant		5.34e-18	-0.0722111	A	0		uterine_inc	0	A	300	57456	0.164566	175480	0.848084	0.0626529	0.00853936			variant_not_in_PRS
SFTPD	7.4927e-05	TRIM40	6.1659e-11	No	6:30147068:T:C	synonymous_variant		7.21e-41	0.101374	C	1		lung_inc	0	C	1204	155934	0.233266	336822	0.917452	0.0327723	0.00856644		C	0.101374
IL5RA	2.6791e-08	MUC22	0.014047	No	6:31026181:A:G	synonymous_variant		1.06e-14	-0.0674612	G	0		multmyeloma_inc	1	A	243	108333	0.161182	336812	1.20653	0.0714179	0.0085675		A	0.0674612
MERTK	2.6593e-11	PSORS1C1	0.00026534	No	6:31139946:AC:A	3_prime_UTR_variant		9.74e-12	-0.0561697	A	0		multmyeloma_inc	0	A	185	115307	0.171648	336422	0.811469	0.0795121	0.00860422			variant_not_in_PRS
ITM2A	0.19657	PSORS1C1	0.00026534	No	6:31139946:AC:A	3_prime_UTR_variant		5.89e-10	-0.0539131	A	0		multmyeloma_inc	0	A	185	115307	0.171648	336422	0.811469	0.0795121	0.00860422			variant_not_in_PRS
FRZB	0.0010842	PSORS1C1	0.00026534	No	6:31139946:AC:A	3_prime_UTR_variant		6.37e-09	-0.0488136	A	0		multmyeloma_inc	0	A	185	115307	0.171648	336422	0.811469	0.0795121	0.00860422			variant_not_in_PRS
CD70	0.010394	C3	0.90421	No	19:6679500:C:T	splice_region_variant		1.7e-17	0.0535207	T	1		nhldiffuse_inc	1	C	857	323737	0.482484	336378	1.13753	0.0490498	0.00860926			variant_not_in_PRS
BTN3A2	1.1002e-10	ZNF184	0.0036775	No	6:27467928:G:A	splice_region_variant		1.61e-12	-0.0514975	A	0		nhl_inc	1	G	816	183310	0.273468	336650	0.898901	0.0405787	0.00862526			variant_not_in_PRS
BTN2A1	3.3959e-21	HIST1H3A	6.293e-07	No	6:26020708:C:T	synonymous_variant		3.73e-09	-0.0870248	T	0		kidneywho_inc	0	T	80	33203	0.0494075	336821	0.740827	0.114233	0.00863673			variant_not_in_PRS
CRTAM	8.0626e-09	ATXN2L	1	No	16:28835925:T:C	splice_region_variant		1.84e-11	0.044325	C	1		nhldiffuse_inc	0	C	735	275368	0.409931	336768	1.13865	0.0494443	0.00863803			variant_not_in_PRS
DLL1	0.99999	MICA	0.0049697	No	6:31411200:G:A	missense_variant		8.39e-13	-0.0514526	A	0		kidneywho_inc	0	A	601	170190	0.253536	336818	1.13455	0.0480742	0.00864197			variant_not_in_PRS
CD302	3.7405e-06	MICA	0.0049697	No	6:31411200:G:A	missense_variant		4.47e-10	-0.0435484	A	0		kidneywho_inc	0	A	601	170190	0.253536	336818	1.13455	0.0480742	0.00864197			variant_not_in_PRS
RTBDN	3.0152e-10	RAD23A	0.18355	No	19:12948333:A:G	missense_variant		5.3e-15	-0.145691	G	0		multmyeloma_inc	0	G	23	20732	0.03081	336822	0.575178	0.210686	0.00866165		A	0.145691
CLEC5A	0.12568	TNXB	0.018547	No	6:32062152:C:T	splice_region_variant		3.99e-09	-0.0907888	T	0		lung_inc	0	T	215	30569	0.0456976	336823	0.832327	0.0699466	0.0086941		C	0.0907888
LTA	0.19685	MICA	0.0049697	No	6:31412030:C:T	missense_variant		2.79e-77	-0.136445	T	0		nhldiffuse_inc	0	T	352	159807	0.245074	326756	0.855803	0.0593667	0.00871783			variant_not_in_PRS
FCRL2	1.4548e-11	MICA	0.0049697	No	6:31412030:C:T	missense_variant		2.8e-16	0.0600231	T	1		nhldiffuse_inc	0	T	352	159807	0.245074	326756	0.855803	0.0593667	0.00871783			variant_not_in_PRS
TNFRSF4	0.00015133	MICA	0.0049697	No	6:31412030:C:T	missense_variant		3.05e-16	-0.058321	T	0		nhldiffuse_inc	0	T	352	159807	0.245074	326756	0.855803	0.0593667	0.00871783			variant_not_in_PRS
CRTAM	8.0626e-09	MICA	0.0049697	No	6:31412030:C:T	missense_variant		3.37e-16	-0.0597919	T	0		nhldiffuse_inc	0	T	352	159807	0.245074	326756	0.855803	0.0593667	0.00871783			variant_not_in_PRS
CD74	0.24889	MICA	0.0049697	No	6:31412030:C:T	missense_variant		6.97e-15	-0.054667	T	0		nhldiffuse_inc	0	T	352	159807	0.245074	326756	0.855803	0.0593667	0.00871783			variant_not_in_PRS
ADAM8	2.1983e-14	MICA	0.0049697	No	6:31412030:C:T	missense_variant		2.87e-11	-0.0490892	T	0		nhldiffuse_inc	0	T	352	159807	0.245074	326756	0.855803	0.0593667	0.00871783			variant_not_in_PRS
TNFRSF8	0.86407	MICA	0.0049697	No	6:31412030:C:T	missense_variant		8.85e-11	-0.0474344	T	0		nhldiffuse_inc	0	T	352	159807	0.245074	326756	0.855803	0.0593667	0.00871783			variant_not_in_PRS
GZMA	2.0457e-06	MICA	0.0049697	No	6:31412030:C:T	missense_variant		7.74e-10	0.0450726	T	1		nhldiffuse_inc	0	T	352	159807	0.245074	326756	0.855803	0.0593667	0.00871783			variant_not_in_PRS
CR2	4.7399e-19	MICA	0.0049697	No	6:31412030:C:T	missense_variant		9.49e-09	0.0422098	T	1		nhldiffuse_inc	0	T	352	159807	0.245074	326756	0.855803	0.0593667	0.00871783			variant_not_in_PRS
BTN3A2	1.1002e-10	HIST1H4H	7.1537e-06	No	6:26285455:T:C	synonymous_variant		3.18e-221	0.205273	C	1		nhl_inc	1	T	1602	317273	0.473364	336818	1.09691	0.0352805	0.00874477			variant_not_in_PRS
BTN2A1	3.3959e-21	HIST1H4H	7.1537e-06	No	6:26285455:T:C	synonymous_variant		1.42e-71	-0.112933	C	0		nhl_inc	1	T	1602	317273	0.473364	336818	1.09691	0.0352805	0.00874477			variant_not_in_PRS
CD1C	1.5963e-08	HIST1H4H	7.1537e-06	No	6:26285455:T:C	synonymous_variant		1.09e-09	-0.038679	C	0		nhl_inc	1	T	1602	317273	0.473364	336818	1.09691	0.0352805	0.00874477			variant_not_in_PRS
GZMA	2.0457e-06	HIST1H4H	7.1537e-06	No	6:26285455:T:C	synonymous_variant		1.29e-09	0.0390983	C	1		nhl_inc	1	T	1602	317273	0.473364	336818	1.09691	0.0352805	0.00874477			variant_not_in_PRS
TNFRSF4	0.00015133	HIST1H4H	7.1537e-06	No	6:26285455:T:C	synonymous_variant		2.36e-09	-0.0374725	C	0		nhl_inc	1	T	1602	317273	0.473364	336818	1.09691	0.0352805	0.00874477			variant_not_in_PRS
CLSTN2	3.5246e-06	ZNF415	0.21655	No	19:53109736:A:G	synonymous_variant		8.49e-10	0.0535824	G	1		liver_inc	0	G	154	107451	0.159735	336823	1.26496	0.0897354	0.00881268		G	0.0535824
CD74	0.24889	NOTCH4	2.0544e-23	No	6:32222613:T:G	missense_variant		4.6e-20	0.0578493	G	1		liver_inc	0	G	351	266275	0.395806	336814	1.20645	0.0716624	0.00881814			variant_not_in_PRS
ADA2	#N/A	NOTCH4	2.0544e-23	No	6:32222613:T:G	missense_variant		1.07e-18	0.0574846	G	1		liver_inc	0	G	351	266275	0.395806	336814	1.20645	0.0716624	0.00881814			variant_not_in_PRS
GAS6	0.034477	NOTCH4	2.0544e-23	No	6:32222613:T:G	missense_variant		3.86e-16	0.0530613	G	1		liver_inc	0	G	351	266275	0.395806	336814	1.20645	0.0716624	0.00881814		G	0.0530613
PLA2G15	0.37838	NOTCH4	2.0544e-23	No	6:32222613:T:G	missense_variant		4.8e-14	0.0500182	G	1		liver_inc	0	G	351	266275	0.395806	336814	1.20645	0.0716624	0.00881814			variant_not_in_PRS
EPHA2	1.073e-05	NOTCH4	2.0544e-23	No	6:32222613:T:G	missense_variant		5.45e-14	0.048539	G	1		liver_inc	0	G	351	266275	0.395806	336814	1.20645	0.0716624	0.00881814			variant_not_in_PRS
TNFRSF21	0.040615	NOTCH4	2.0544e-23	No	6:32222613:T:G	missense_variant		4.21e-10	0.0405632	G	1		liver_inc	0	G	351	266275	0.395806	336814	1.20645	0.0716624	0.00881814			variant_not_in_PRS
ITGB7	2.3661e-06	NOTCH4	2.0544e-23	No	6:32222613:T:G	missense_variant		5.71e-10	0.0412587	G	1		liver_inc	0	G	351	266275	0.395806	336814	1.20645	0.0716624	0.00881814			variant_not_in_PRS
VCAM1	0.79791	NOTCH4	2.0544e-23	No	6:32222613:T:G	missense_variant		2.1e-09	0.0390066	G	1		liver_inc	0	G	351	266275	0.395806	336814	1.20645	0.0716624	0.00881814			variant_not_in_PRS
FAP	1.9009e-28	EHMT2	0.00010292	No	6:31896770:G:T	missense_variant		5.51e-12	0.0465054	T	1		liver_inc	0	T	220	216938	0.322409	336774	0.812408	0.0793352	0.0088275			variant_not_in_PRS
MSR1	2.1571e-20	EHMT2	0.00010292	No	6:31896770:G:T	missense_variant		4.7e-10	-0.0403972	T	0		liver_inc	0	T	220	216938	0.322409	336774	0.812408	0.0793352	0.0088275			variant_not_in_PRS
TNFRSF21	0.040615	EHMT2	0.00010292	No	6:31896770:G:T	missense_variant		1.21e-09	-0.0411386	T	0		liver_inc	0	T	220	216938	0.322409	336774	0.812408	0.0793352	0.0088275			variant_not_in_PRS
IGFBP7	0.0012873	EHMT2	0.00010292	No	6:31896770:G:T	missense_variant		1.95e-09	-0.0389607	T	0		liver_inc	0	T	220	216938	0.322409	336774	0.812408	0.0793352	0.0088275		G	0.0389607
SLAMF1	0.0070368	EHMT2	0.00010292	No	6:31896770:G:T	missense_variant		6.71e-09	0.0406687	T	1		liver_inc	0	T	220	216938	0.322409	336774	0.812408	0.0793352	0.0088275			variant_not_in_PRS
SEZ6L2	0.11743	EHMT2	0.00010292	No	6:31896770:G:T	missense_variant		7.19e-09	0.0367284	T	1		liver_inc	0	T	220	216938	0.322409	336774	0.812408	0.0793352	0.0088275			variant_not_in_PRS
FCRL3	5.9739e-21	FCRL3	5.9739e-21	Yes	1:157676782:A:G	3_prime_UTR_variant		6.64e-19	0.615548	G	1		nhldiffuse_inc	0	G	9	1526	0.00227864	336823	2.41314	0.336486	0.0088439			variant_not_in_PRS
FCRL2	1.4548e-11	FCRL3	5.9739e-21	No	1:157676782:A:G	3_prime_UTR_variant		1.63e-17	0.581486	G	1		nhldiffuse_inc	0	G	9	1526	0.00227864	336823	2.41314	0.336486	0.0088439			variant_not_in_PRS
SIGLEC6	0.0058774	CD33	5.6888e-07	No	19:51225221:C:T	missense_variant		3.51e-11	-0.0459335	T	0		nhldiffuse_inc	0	T	495	219649	0.326804	336814	0.869	0.0536838	0.00890862		C	0.0459335
CD300C	1.164e-05	EIF5A	0.73709	No	17:7308464:T:G	5_prime_UTR_variant		1.18e-63	0.975617	G	1		kidneywho_inc	0	G	14	2171	0.00324357	336820	2.02174	0.269304	0.0089493		G	0.975617
IL18BP	1.484e-08	EIF5A	0.73709	No	17:7308464:T:G	5_prime_UTR_variant		2.33e-47	0.833168	G	1		kidneywho_inc	0	G	14	2171	0.00324357	336820	2.02174	0.269304	0.0089493		G	0.833168
IFNGR1	0.015503	EIF5A	0.73709	No	17:7308464:T:G	5_prime_UTR_variant		3.27e-45	0.832771	G	1		kidneywho_inc	0	G	14	2171	0.00324357	336820	2.02174	0.269304	0.0089493		G	0.832771
FOLR1	0.12642	EIF5A	0.73709	No	17:7308464:T:G	5_prime_UTR_variant		4.74e-27	0.617332	G	1		kidneywho_inc	0	G	14	2171	0.00324357	336820	2.02174	0.269304	0.0089493		G	0.617332
CA12	1.2849e-11	EIF5A	0.73709	No	17:7308464:T:G	5_prime_UTR_variant		3.67e-24	0.609877	G	1		kidneywho_inc	0	G	14	2171	0.00324357	336820	2.02174	0.269304	0.0089493		G	0.609877
CDH6	0.91966	EIF5A	0.73709	No	17:7308464:T:G	5_prime_UTR_variant		1.44e-21	0.56762	G	1		kidneywho_inc	0	G	14	2171	0.00324357	336820	2.02174	0.269304	0.0089493		G	0.56762
BTN2A1	3.3959e-21	EIF5A	0.73709	No	17:7308464:T:G	5_prime_UTR_variant		1.69e-18	0.513729	G	1		kidneywho_inc	0	G	14	2171	0.00324357	336820	2.02174	0.269304	0.0089493		G	0.513729
HAVCR2	0.03866	EIF5A	0.73709	No	17:7308464:T:G	5_prime_UTR_variant		2.1e-15	0.464487	G	1		kidneywho_inc	0	G	14	2171	0.00324357	336820	2.02174	0.269304	0.0089493		G	0.464487
THBD	0.053769	EIF5A	0.73709	No	17:7308464:T:G	5_prime_UTR_variant		2.78e-12	0.40665	G	1		kidneywho_inc	0	G	14	2171	0.00324357	336820	2.02174	0.269304	0.0089493		G	0.40665
CLEC14A	1.4324e-05	EIF5A	0.73709	No	17:7308464:T:G	5_prime_UTR_variant		6.61e-12	0.396852	G	1		kidneywho_inc	0	G	14	2171	0.00324357	336820	2.02174	0.269304	0.0089493		G	0.399231
FOLR2	5.4816e-06	EIF5A	0.73709	No	17:7308464:T:G	5_prime_UTR_variant		1.16e-09	0.351536	G	1		kidneywho_inc	0	G	14	2171	0.00324357	336820	2.02174	0.269304	0.0089493		G	0.351536
TNFRSF1A	0.9949	EIF5A	0.73709	No	17:7308464:T:G	5_prime_UTR_variant		4.26e-09	0.336831	G	1		kidneywho_inc	0	G	14	2171	0.00324357	336820	2.02174	0.269304	0.0089493		G	0.336831
ITGB7	2.3661e-06	TRPV1	1.0103e-16	No	17:3591067:G:A	synonymous_variant		5.88e-12	-0.0702886	A	0		liver_inc	0	A	115	77732	0.115562	336818	1.30167	0.100881	0.00896261			variant_not_in_PRS
CD74	0.24889	DXO	3.6417e-10	No	6:31970089:G:T	non_coding_transcript_exon_variant		1.18e-21	0.248909	T	1		liver_inc	0	T	20	9577	0.0142464	336823	1.80696	0.226509	0.00900074		T	0.248909
LAG3	0.27623	DXO	3.6417e-10	No	6:31970089:G:T	non_coding_transcript_exon_variant		5.57e-09	0.154793	T	1		liver_inc	0	T	20	9577	0.0142464	336823	1.80696	0.226509	0.00900074		T	0.154793
PLA2G15	0.37838	SLC22A1	1.4614e-22	No	6:160130172:G:C	missense_variant		4.16e-12	0.052921	C	1		liver_inc	1	G	217	158325	0.235354	336816	1.23136	0.0797183	0.00903673			variant_not_in_PRS
CD48	1.7302e-05	CEP131	#N/A	No	17:81196776:C:T	synonymous_variant		1.57e-14	-0.0506119	T	0		multmyeloma_inc	0	T	489	279365	0.415436	336820	0.860632	0.057513	0.00906386			variant_not_in_PRS
ICAM3	2.7302e-25	CEP131	#N/A	No	17:81196776:C:T	synonymous_variant		4.89e-13	-0.0473261	T	0		multmyeloma_inc	0	T	489	279365	0.415436	336820	0.860632	0.057513	0.00906386			variant_not_in_PRS
HYOU1	0.86105	CEP131	#N/A	No	17:81196776:C:T	synonymous_variant		3.25e-11	-0.0430839	T	0		multmyeloma_inc	0	T	489	279365	0.415436	336820	0.860632	0.057513	0.00906386			variant_not_in_PRS
SPINT1	1.0175e-05	HLA-DQB1	0.0089259	No	6:32661939:T:C	non_coding_transcript_exon_variant		1.28e-11	-0.0514942	C	0		lungscc_inc	0	C	335	177324	0.264623	335683	1.17945	0.0632461	0.00906589			variant_not_in_PRS
ICAM3	2.7302e-25	ATP6V1G2	0.0028604	No	6:31546470:A:G	splice_region_variant		3.69e-93	-0.191103	G	0		leuk_inc	0	G	323	94409	0.140663	336734	1.17208	0.0608608	0.0090824		A	0.191103
CD74	0.24889	ATP6V1G2	0.0028604	No	6:31546470:A:G	splice_region_variant		1.59e-72	0.16082	G	1		leuk_inc	0	G	323	94409	0.140663	336734	1.17208	0.0608608	0.0090824		G	0.16082
TNFRSF4	0.00015133	ATP6V1G2	0.0028604	No	6:31546470:A:G	splice_region_variant		2.49e-61	0.15019	G	1		leuk_inc	0	G	323	94409	0.140663	336734	1.17208	0.0608608	0.0090824		G	0.15019
TNFRSF8	0.86407	ATP6V1G2	0.0028604	No	6:31546470:A:G	splice_region_variant		5.85e-59	0.150659	G	1		leuk_inc	0	G	323	94409	0.140663	336734	1.17208	0.0608608	0.0090824		G	0.150659
IL12B	0.00011439	ATP6V1G2	0.0028604	No	6:31546470:A:G	splice_region_variant		4.88e-48	0.134463	G	1		leuk_inc	0	G	323	94409	0.140663	336734	1.17208	0.0608608	0.0090824		G	0.134463
TNFRSF9	0.32153	ATP6V1G2	0.0028604	No	6:31546470:A:G	splice_region_variant		3.83e-46	0.128564	G	1		leuk_inc	0	G	323	94409	0.140663	336734	1.17208	0.0608608	0.0090824		G	0.128564
SIGLEC6	0.0058774	ATP6V1G2	0.0028604	No	6:31546470:A:G	splice_region_variant		3.06e-44	0.131533	G	1		leuk_inc	0	G	323	94409	0.140663	336734	1.17208	0.0608608	0.0090824		G	0.131533
IL2RA	0.054709	ATP6V1G2	0.0028604	No	6:31546470:A:G	splice_region_variant		4.33e-44	0.129563	G	1		leuk_inc	0	G	323	94409	0.140663	336734	1.17208	0.0608608	0.0090824		G	0.129563
IL12A_IL12B	#N/A	ATP6V1G2	0.0028604	No	6:31546470:A:G	splice_region_variant		1.03e-43	0.129271	G	1		leuk_inc	0	G	323	94409	0.140663	336734	1.17208	0.0608608	0.0090824		G	0.129271
LTA	0.19685	ATP6V1G2	0.0028604	No	6:31546470:A:G	splice_region_variant		6.22e-31	0.108167	G	1		leuk_inc	0	G	323	94409	0.140663	336734	1.17208	0.0608608	0.0090824			variant_not_in_PRS
EPHA2	1.073e-05	ATP6V1G2	0.0028604	No	6:31546470:A:G	splice_region_variant		1.18e-27	0.0996933	G	1		leuk_inc	0	G	323	94409	0.140663	336734	1.17208	0.0608608	0.0090824		G	0.0996933
FCER2	7.6122e-12	ATP6V1G2	0.0028604	No	6:31546470:A:G	splice_region_variant		2.67e-22	0.0917271	G	1		leuk_inc	0	G	323	94409	0.140663	336734	1.17208	0.0608608	0.0090824		G	0.0917271
TNFRSF1B	0.50201	ATP6V1G2	0.0028604	No	6:31546470:A:G	splice_region_variant		3.19e-20	0.0844044	G	1		leuk_inc	0	G	323	94409	0.140663	336734	1.17208	0.0608608	0.0090824			variant_not_in_PRS
IL18BP	1.484e-08	ATP6V1G2	0.0028604	No	6:31546470:A:G	splice_region_variant		3.47e-17	0.0754627	G	1		leuk_inc	0	G	323	94409	0.140663	336734	1.17208	0.0608608	0.0090824		G	0.0754627
PDCD1	0.41706	ATP6V1G2	0.0028604	No	6:31546470:A:G	splice_region_variant		3.63e-12	0.064949	G	1		leuk_inc	0	G	323	94409	0.140663	336734	1.17208	0.0608608	0.0090824		G	0.064949
CD5	2.3074e-10	ATP6V1G2	0.0028604	No	6:31546470:A:G	splice_region_variant		1.16e-11	-0.0634062	G	0		leuk_inc	0	G	323	94409	0.140663	336734	1.17208	0.0608608	0.0090824		A	0.0634062
SPINT1	1.0175e-05	ATP6V1G2	0.0028604	No	6:31546470:A:G	splice_region_variant		9.06e-11	-0.0615086	G	0		leuk_inc	0	G	323	94409	0.140663	336734	1.17208	0.0608608	0.0090824		A	0.0615086
ADAM8	2.1983e-14	ATP6V1G2	0.0028604	No	6:31546470:A:G	splice_region_variant		2.33e-10	0.0595567	G	1		leuk_inc	0	G	323	94409	0.140663	336734	1.17208	0.0608608	0.0090824			variant_not_in_PRS
CD83	0.0052136	ATP6V1G2	0.0028604	No	6:31546470:A:G	splice_region_variant		2.74e-09	0.055081	G	1		leuk_inc	0	G	323	94409	0.140663	336734	1.17208	0.0608608	0.0090824		G	0.055081
CANT1	2.5437e-06	FETUB	8.8804e-08	No	3:186652544:G:T	synonymous_variant		1.3e-10	-0.041657	T	0		nhl_inc	0	T	1505	297582	0.444022	336793	1.09682	0.0354391	0.00911308			variant_not_in_PRS
TNFSF13B	0.98193	OR2B2	0.0099618	No	6:27911422:C:A	missense_variant		7.1e-11	-0.0637625	A	0		lung_inc	0	A	711	77786	0.116592	336631	1.11119	0.0404411	0.00913134		C	0.0637625
MMP9	1.8869e-17	OR2B2	0.0099618	No	6:27911422:C:A	missense_variant		1.88e-09	0.0606803	A	1		lung_inc	0	A	711	77786	0.116592	336631	1.11119	0.0404411	0.00913134			variant_not_in_PRS
TNFRSF6B	3.874e-06	RTEL1	8.8674e-10	No	20:63695145:G:A	synonymous_variant		1.13e-21	0.53255	A	1		nhl_inc	0	A	20	2274	0.00340536	336822	1.79993	0.225501	0.00914967		A	0.53255
DLL1	0.99999	MICA	0.0049697	No	6:31411996:C:T	synonymous_variant		8.44e-13	-0.0515122	T	0		kidneywho_inc	0	T	599	169901	0.253255	336617	1.13366	0.0481354	0.00915269			variant_not_in_PRS
CD302	3.7405e-06	MICA	0.0049697	No	6:31411996:C:T	synonymous_variant		7.15e-10	-0.0430999	T	0		kidneywho_inc	0	T	599	169901	0.253255	336617	1.13366	0.0481354	0.00915269			variant_not_in_PRS
BTN2A1	3.3959e-21	MICA	0.0049697	No	6:31411996:C:T	synonymous_variant		8.55e-09	-0.0414188	T	0		kidneywho_inc	0	T	599	169901	0.253255	336617	1.13366	0.0481354	0.00915269			variant_not_in_PRS
STC1	0.20364	FCER2	7.6122e-12	No	19:7690399:A:G	splice_region_variant		8.82e-65	-0.119958	G	0		liver_inc	0	G	252	185854	0.276273	336815	1.22017	0.0763902	0.0091893			variant_not_in_PRS
DLL1	0.99999	MICA	0.0049697	No	6:31412314:C:CT	splice_region_variant		1.83e-12	-0.0508586	CT	0		kidneywho_inc	0	CT	599	169947	0.253293	336658	1.13357	0.0481334	0.00919798			variant_not_in_PRS
CD302	3.7405e-06	MICA	0.0049697	No	6:31412314:C:CT	splice_region_variant		1.02e-09	-0.0427575	CT	0		kidneywho_inc	0	CT	599	169947	0.253293	336658	1.13357	0.0481334	0.00919798			variant_not_in_PRS
ANPEP	3.7492e-09	TICRR	7.2142e-14	No	15:89595439:C:T	synonymous_variant		4.88e-09	-0.0689068	T	0		liver_inc	1	C	84	54493	0.081019	336816	1.3512	0.115617	0.00923139			variant_not_in_PRS
AGR2	9.2381e-08	VWA7	2.3119e-11	No	6:31765689:T:C	missense_variant		2.41e-14	0.0736988	C	1		colorectal_inc	0	C	1209	88947	0.133833	336823	1.08497	0.031359	0.00930613		C	0.0736988
RBP2	0.22089	VWA7	2.3119e-11	No	6:31765689:T:C	missense_variant		2.96e-14	0.0722555	C	1		colorectal_inc	0	C	1209	88947	0.133833	336823	1.08497	0.031359	0.00930613			variant_not_in_PRS
SPINK4	0.29634	VWA7	2.3119e-11	No	6:31765689:T:C	missense_variant		1.71e-12	0.0658699	C	1		colorectal_inc	0	C	1209	88947	0.133833	336823	1.08497	0.031359	0.00930613			variant_not_in_PRS
AREG	0.47061	VWA7	2.3119e-11	No	6:31765689:T:C	missense_variant		7.43e-12	0.0647658	C	1		colorectal_inc	0	C	1209	88947	0.133833	336823	1.08497	0.031359	0.00930613		C	0.0647658
GOLM2	#N/A	SLC2A6	6.7106e-06	No	9:133473458:G:A	synonymous_variant		5.25e-10	-0.0655657	A	0		multmyeloma_inc	0	A	166	71478	0.106355	336816	1.24197	0.0833526	0.00932758		G	0.0655657
GALNT10	1.987e-05	SLC2A6	6.7106e-06	No	9:133473458:G:A	synonymous_variant		6.25e-09	-0.060243	A	0		multmyeloma_inc	0	A	166	71478	0.106355	336816	1.24197	0.0833526	0.00932758		G	0.060243
CD74	0.24889	HLA-DQA1	0.023947	No	6:32642029:C:T	missense_variant		4.68e-95	0.150933	T	1		leuk_inc	0	T	513	155243	0.233463	333577	1.14146	0.0508929	0.00932817		T	0.150933
ICAM3	2.7302e-25	HLA-DQA1	0.023947	No	6:32642029:C:T	missense_variant		2.07e-43	-0.105806	T	0		leuk_inc	0	T	513	155243	0.233463	333577	1.14146	0.0508929	0.00932817			variant_not_in_PRS
TNFRSF8	0.86407	HLA-DQA1	0.023947	No	6:32642029:C:T	missense_variant		2.42e-29	0.0856156	T	1		leuk_inc	0	T	513	155243	0.233463	333577	1.14146	0.0508929	0.00932817			variant_not_in_PRS
TNFRSF9	0.32153	HLA-DQA1	0.023947	No	6:32642029:C:T	missense_variant		1.3e-18	0.0648766	T	1		leuk_inc	0	T	513	155243	0.233463	333577	1.14146	0.0508929	0.00932817			variant_not_in_PRS
CD5	2.3074e-10	HLA-DQA1	0.023947	No	6:32642029:C:T	missense_variant		2.42e-18	-0.06673	T	0		leuk_inc	0	T	513	155243	0.233463	333577	1.14146	0.0508929	0.00932817		C	0.06673
SPINT1	1.0175e-05	HLA-DQA1	0.023947	No	6:32642029:C:T	missense_variant		8.39e-18	-0.066681	T	0		leuk_inc	0	T	513	155243	0.233463	333577	1.14146	0.0508929	0.00932817			variant_not_in_PRS
FCER2	7.6122e-12	HLA-DQA1	0.023947	No	6:32642029:C:T	missense_variant		1.9e-17	0.065715	T	1		leuk_inc	0	T	513	155243	0.233463	333577	1.14146	0.0508929	0.00932817			variant_not_in_PRS
IL12B	0.00011439	HLA-DQA1	0.023947	No	6:32642029:C:T	missense_variant		8.08e-15	0.0586796	T	1		leuk_inc	0	T	513	155243	0.233463	333577	1.14146	0.0508929	0.00932817			variant_not_in_PRS
TNFRSF4	0.00015133	HLA-DQA1	0.023947	No	6:32642029:C:T	missense_variant		1.29e-14	0.0573097	T	1		leuk_inc	0	T	513	155243	0.233463	333577	1.14146	0.0508929	0.00932817			variant_not_in_PRS
EPHA2	1.073e-05	HLA-DQA1	0.023947	No	6:32642029:C:T	missense_variant		9.39e-14	0.0558004	T	1		leuk_inc	0	T	513	155243	0.233463	333577	1.14146	0.0508929	0.00932817			variant_not_in_PRS
IL12A_IL12B	#N/A	HLA-DQA1	0.023947	No	6:32642029:C:T	missense_variant		9.78e-14	0.0567938	T	1		leuk_inc	0	T	513	155243	0.233463	333577	1.14146	0.0508929	0.00932817			variant_not_in_PRS
TNFRSF1B	0.50201	HLA-DQA1	0.023947	No	6:32642029:C:T	missense_variant		1.04e-13	0.0557652	T	1		leuk_inc	0	T	513	155243	0.233463	333577	1.14146	0.0508929	0.00932817		T	0.0557652
IL2RA	0.054709	HLA-DQA1	0.023947	No	6:32642029:C:T	missense_variant		1.19e-11	0.0516675	T	1		leuk_inc	0	T	513	155243	0.233463	333577	1.14146	0.0508929	0.00932817			variant_not_in_PRS
SIGLEC6	0.0058774	HLA-DQA1	0.023947	No	6:32642029:C:T	missense_variant		3.53e-11	0.051079	T	1		leuk_inc	0	T	513	155243	0.233463	333577	1.14146	0.0508929	0.00932817			variant_not_in_PRS
NMNAT1	0.035353	HLA-DQA1	0.023947	No	6:32642029:C:T	missense_variant		1.08e-10	-0.0492153	T	0		leuk_inc	0	T	513	155243	0.233463	333577	1.14146	0.0508929	0.00932817		C	0.0492153
LTA	0.19685	HLA-DQA1	0.023947	No	6:32642029:C:T	missense_variant		9.06e-10	0.0468976	T	1		leuk_inc	0	T	513	155243	0.233463	333577	1.14146	0.0508929	0.00932817			variant_not_in_PRS
IGSF3	0.26474	HLA-DQA1	0.023947	No	6:32642029:C:T	missense_variant		8.84e-09	-0.0437076	T	0		leuk_inc	0	T	513	155243	0.233463	333577	1.14146	0.0508929	0.00932817		C	0.0437076
BTN3A2	1.1002e-10	BTN2A1	3.3959e-21	No	6:26468432:G:A	synonymous_variant		0	-0.66315	A	0		nhl_inc	0	A	676	128418	0.191635	336822	1.11932	0.0433674	0.00934596			variant_not_in_PRS
BTN2A1	3.3959e-21	BTN2A1	3.3959e-21	Yes	6:26468432:G:A	synonymous_variant		1.34e-270	0.28048	A	1		nhl_inc	0	A	676	128418	0.191635	336822	1.11932	0.0433674	0.00934596			variant_not_in_PRS
RNASET2	0.00026891	BTN2A1	3.3959e-21	No	6:26468432:G:A	synonymous_variant		4.38e-25	0.0831905	A	1		nhl_inc	0	A	676	128418	0.191635	336822	1.11932	0.0433674	0.00934596			variant_not_in_PRS
CD1C	1.5963e-08	BTN2A1	3.3959e-21	No	6:26468432:G:A	synonymous_variant		6.14e-25	0.0831323	A	1		nhl_inc	0	A	676	128418	0.191635	336822	1.11932	0.0433674	0.00934596			variant_not_in_PRS
GZMA	2.0457e-06	BTN2A1	3.3959e-21	No	6:26468432:G:A	synonymous_variant		1.61e-17	-0.0697032	A	0		nhl_inc	0	A	676	128418	0.191635	336822	1.11932	0.0433674	0.00934596			variant_not_in_PRS
ICAM3	2.7302e-25	BTN2A1	3.3959e-21	No	6:26468432:G:A	synonymous_variant		9.71e-17	-0.0681024	A	0		nhl_inc	0	A	676	128418	0.191635	336822	1.11932	0.0433674	0.00934596			variant_not_in_PRS
TNFRSF4	0.00015133	BTN2A1	3.3959e-21	No	6:26468432:G:A	synonymous_variant		3.55e-15	0.0627072	A	1		nhl_inc	0	A	676	128418	0.191635	336822	1.11932	0.0433674	0.00934596			variant_not_in_PRS
IL2RA	0.054709	BTN2A1	3.3959e-21	No	6:26468432:G:A	synonymous_variant		2.32e-13	0.0597501	A	1		nhl_inc	0	A	676	128418	0.191635	336822	1.11932	0.0433674	0.00934596			variant_not_in_PRS
TNFRSF9	0.32153	BTN2A1	3.3959e-21	No	6:26468432:G:A	synonymous_variant		5.68e-13	0.0569234	A	1		nhl_inc	0	A	676	128418	0.191635	336822	1.11932	0.0433674	0.00934596			variant_not_in_PRS
CD74	0.24889	BTN2A1	3.3959e-21	No	6:26468432:G:A	synonymous_variant		1.24e-12	0.0556469	A	1		nhl_inc	0	A	676	128418	0.191635	336822	1.11932	0.0433674	0.00934596			variant_not_in_PRS
IL12B	0.00011439	BTN2A1	3.3959e-21	No	6:26468432:G:A	synonymous_variant		3.97e-12	0.0561861	A	1		nhl_inc	0	A	676	128418	0.191635	336822	1.11932	0.0433674	0.00934596			variant_not_in_PRS
LILRB4	4.7133e-13	BTN2A1	3.3959e-21	No	6:26468432:G:A	synonymous_variant		5.2e-12	-0.0557272	A	0		nhl_inc	0	A	676	128418	0.191635	336822	1.11932	0.0433674	0.00934596			variant_not_in_PRS
IL12A_IL12B	#N/A	BTN2A1	3.3959e-21	No	6:26468432:G:A	synonymous_variant		5.67e-11	0.0535437	A	1		nhl_inc	0	A	676	128418	0.191635	336822	1.11932	0.0433674	0.00934596			variant_not_in_PRS
LTA	0.19685	BTN2A1	3.3959e-21	No	6:26468432:G:A	synonymous_variant		2.09e-10	0.0520873	A	1		nhl_inc	0	A	676	128418	0.191635	336822	1.11932	0.0433674	0.00934596			variant_not_in_PRS
IL15RA	2.332e-06	BTN2A1	3.3959e-21	No	6:26468432:G:A	synonymous_variant		9.89e-10	0.0501445	A	1		nhl_inc	0	A	676	128418	0.191635	336822	1.11932	0.0433674	0.00934596			variant_not_in_PRS
TNFRSF8	0.86407	BTN2A1	3.3959e-21	No	6:26468432:G:A	synonymous_variant		1.1e-09	0.0497551	A	1		nhl_inc	0	A	676	128418	0.191635	336822	1.11932	0.0433674	0.00934596			variant_not_in_PRS
CDHR2	3.4271e-20	RNF44	0.27044	No	5:176529515:G:A	splice_region_variant		2.01e-72	-0.100376	A	0		liver_inc	1	G	357	333876	0.496158	336821	0.831046	0.0712264	0.00936779		G	0.100376
DLL1	0.99999	MICA	0.0049697	No	6:31410648:A:G	missense_variant		5.02e-13	-0.0520104	G	0		kidneywho_inc	0	G	600	170053	0.25334	336806	1.13311	0.0481015	0.00937589			variant_not_in_PRS
CD302	3.7405e-06	MICA	0.0049697	No	6:31410648:A:G	missense_variant		7.32e-10	-0.0430612	G	0		kidneywho_inc	0	G	600	170053	0.25334	336806	1.13311	0.0481015	0.00937589			variant_not_in_PRS
MERTK	2.6593e-11	CCHCR1	1.0122e-16	No	6:31143009:T:A	synonymous_variant		3.23e-12	-0.0571299	A	0		multmyeloma_inc	0	A	186	115757	0.172115	336819	0.813677	0.0793844	0.0093938		T	0.0571299
ITM2A	0.19657	CCHCR1	1.0122e-16	No	6:31143009:T:A	synonymous_variant		3.62e-10	-0.0542329	A	0		multmyeloma_inc	0	A	186	115757	0.172115	336819	0.813677	0.0793844	0.0093938			variant_not_in_PRS
FRZB	0.0010842	CCHCR1	1.0122e-16	No	6:31143009:T:A	synonymous_variant		3.49e-09	-0.0493336	A	0		multmyeloma_inc	0	A	186	115757	0.172115	336819	0.813677	0.0793844	0.0093938			variant_not_in_PRS
MERTK	2.6593e-11	PSORS1C1	0.00026534	No	6:31139871:C:T	missense_variant		5.63e-12	-0.0567785	T	0		multmyeloma_inc	0	T	186	115748	0.172107	336808	0.813762	0.0793814	0.00942686			variant_not_in_PRS
ITM2A	0.19657	PSORS1C1	0.00026534	No	6:31139871:C:T	missense_variant		1.98e-10	-0.0553219	T	0		multmyeloma_inc	0	T	186	115748	0.172107	336808	0.813762	0.0793814	0.00942686		C	0.0553219
FRZB	0.0010842	PSORS1C1	0.00026534	No	6:31139871:C:T	missense_variant		2.54e-09	-0.0500247	T	0		multmyeloma_inc	0	T	186	115748	0.172107	336808	0.813762	0.0793814	0.00942686		C	0.0500247
RBP2	0.22089	MSH5	3.2035e-11	No	6:31760120:C:T	synonymous_variant		2.16e-14	0.0726455	T	1		colorectal_inc	0	T	1209	88963	0.133857	336821	1.08481	0.0313583	0.00943478		T	0.0726455
AGR2	9.2381e-08	MSH5	3.2035e-11	No	6:31760120:C:T	synonymous_variant		2.84e-14	0.0735042	T	1		colorectal_inc	0	T	1209	88963	0.133857	336821	1.08481	0.0313583	0.00943478			variant_not_in_PRS
SPINK4	0.29634	MSH5	3.2035e-11	No	6:31760120:C:T	synonymous_variant		1.41e-12	0.0661206	T	1		colorectal_inc	0	T	1209	88963	0.133857	336821	1.08481	0.0313583	0.00943478		T	0.0661206
AREG	0.47061	MSH5	3.2035e-11	No	6:31760120:C:T	synonymous_variant		1.43e-11	0.0638717	T	1		colorectal_inc	0	T	1209	88963	0.133857	336821	1.08481	0.0313583	0.00943478			variant_not_in_PRS
EBI3_IL27	#N/A	SULT1A2	3.6786e-12	No	16:28592334:T:G	missense_variant		4.34e-19	-0.0586067	G	0		nhl_inc	0	G	1270	249005	0.371555	336794	1.09843	0.0361662	0.00943862			variant_not_in_PRS
CRTAM	8.0626e-09	SULT1A2	3.6786e-12	No	16:28592334:T:G	missense_variant		7.51e-15	0.0520683	G	1		nhl_inc	0	G	1270	249005	0.371555	336794	1.09843	0.0361662	0.00943862			variant_not_in_PRS
TNFSF13B	0.98193	ZSCAN12	2.1145e-07	No	6:28398374:A:G	missense_variant		9.68e-11	-0.0630012	G	0		lung_inc	0	G	715	78298	0.117292	336822	1.11046	0.0403709	0.00945169		A	0.0630012
MMP9	1.8869e-17	ZSCAN12	2.1145e-07	No	6:28398374:A:G	missense_variant		8.17e-10	0.061761	G	1		lung_inc	0	G	715	78298	0.117292	336822	1.11046	0.0403709	0.00945169		G	0.061761
SPINT1	1.0175e-05	RNF5	3.6989e-05	No	6:32179919:G:A	synonymous_variant		1.8e-11	-0.0548605	A	0		lungscc_inc	0	A	259	134482	0.200023	336814	1.20275	0.0711373	0.00945419			variant_not_in_PRS
BCAM	1.1032e-08	RNF5	3.6989e-05	No	6:32179919:G:A	synonymous_variant		1.76e-09	-0.0480895	A	0		lungscc_inc	0	A	259	134482	0.200023	336814	1.20275	0.0711373	0.00945419			variant_not_in_PRS
CD74	0.24889	HLA-DQB1	0.0089259	No	6:32661352:T:C	missense_variant		1.22e-70	-0.152106	C	0		liver_inc	0	C	109	120308	0.178962	336431	0.789749	0.0909597	0.0094592			variant_not_in_PRS
NRP2	0.00080686	HLA-DQB1	0.0089259	No	6:32661352:T:C	missense_variant		1.06e-13	0.0645553	C	1		liver_inc	0	C	109	120308	0.178962	336431	0.789749	0.0909597	0.0094592			variant_not_in_PRS
FAP	1.9009e-28	HLA-DQB1	0.0089259	No	6:32661352:T:C	missense_variant		5.75e-12	0.0605639	C	1		liver_inc	0	C	109	120308	0.178962	336431	0.789749	0.0909597	0.0094592			variant_not_in_PRS
DPP4	7.2797e-09	HLA-DQB1	0.0089259	No	6:32661352:T:C	missense_variant		7.52e-11	0.0566308	C	1		liver_inc	0	C	109	120308	0.178962	336431	0.789749	0.0909597	0.0094592			variant_not_in_PRS
SEZ6L2	0.11743	HLA-DQB1	0.0089259	No	6:32661352:T:C	missense_variant		1.1e-09	0.0504374	C	1		liver_inc	0	C	109	120308	0.178962	336431	0.789749	0.0909597	0.0094592			variant_not_in_PRS
MSR1	2.1571e-20	HLA-DQB1	0.0089259	No	6:32661352:T:C	missense_variant		2.22e-09	-0.050574	C	0		liver_inc	0	C	109	120308	0.178962	336431	0.789749	0.0909597	0.0094592			variant_not_in_PRS
DCTPP1	0.46087	ZNF48	0.0066783	No	16:30399124:C:T	3_prime_UTR_variant		6.72e-22	0.06342	T	1		nhl_inc	1	C	1211	237075	0.353735	336814	1.09919	0.036447	0.00946555		T	0.06342
TNFSF13B	0.98193	NOTCH4	2.0544e-23	No	6:32201155:C:T	synonymous_variant		1.39e-09	0.0955427	T	1		lung_inc	0	T	203	28887	0.0431837	336817	0.82982	0.0719114	0.00948366		T	0.0955427
CLEC5A	0.12568	NOTCH4	2.0544e-23	No	6:32201155:C:T	synonymous_variant		8.82e-09	-0.0906674	T	0		lung_inc	0	T	203	28887	0.0431837	336817	0.82982	0.0719114	0.00948366		C	0.0906674
LY9	2.6039e-13	AL591806.3	#N/A	No	1:161000140:A:C	splice_region_variant		2.28e-195	0.21685	C	1		nhl_inc	0	C	962	186165	0.277811	336788	1.10541	0.0386443	0.0095066			variant_not_in_PRS
FLT3LG	0.9404	NPAT	0.28233	No	11:108172808:TAGA:T	conservative_inframe_deletion		2.6e-16	-0.218539	T	0		prostate_inc	0	T	282	4235	0.0139984	161340	1.17682	0.0627941	0.00951872			variant_not_in_PRS
DLL1	0.99999	MICA	0.0049697	No	6:31410610:T:C	synonymous_variant		1.09e-12	-0.0512191	C	0		kidneywho_inc	0	C	600	170074	0.253382	336792	1.13284	0.0481071	0.00952054			variant_not_in_PRS
CD302	3.7405e-06	MICA	0.0049697	No	6:31410610:T:C	synonymous_variant		5.94e-10	-0.0432751	C	0		kidneywho_inc	0	C	600	170074	0.253382	336792	1.13284	0.0481071	0.00952054			variant_not_in_PRS
CEACAM5	4.1625e-10	PPP1R15A	2.206e-12	No	19:48874167:G:A	missense_variant		5.98e-17	0.0714881	A	1		lung_inc	0	A	955	123643	0.184961	336823	0.91159	0.0357353	0.00958952			variant_not_in_PRS
CEACAM1	0.00078816	ERF	0.98968	No	19:42249497:G:C	synonymous_variant		2.86e-45	-0.172369	C	0		liver_inc	0	C	37	47201	0.0701233	336821	0.646333	0.168583	0.00962876			variant_not_in_PRS
CRTAM	8.0626e-09	SULT1A1	3.039e-11	No	16:28605807:T:C	3_prime_UTR_variant		9.21e-15	0.0514294	C	1		nhldiffuse_inc	0	C	645	239146	0.35876	334194	1.13581	0.0491962	0.00963627			variant_not_in_PRS
TNFSF13B	0.98193	ATF6B	3.1036e-07	No	6:32128224:C:A	5_prime_UTR_variant		1.15e-19	-0.083871	A	0		lungscc_inc	0	A	178	88672	0.131905	336796	1.23635	0.0819862	0.00965822			variant_not_in_PRS
SPINT1	1.0175e-05	ATF6B	3.1036e-07	No	6:32128224:C:A	5_prime_UTR_variant		2.71e-13	-0.0707829	A	0		lungscc_inc	0	A	178	88672	0.131905	336796	1.23635	0.0819862	0.00965822		C	0.0707829
MSLN	5.8751e-25	ATF6B	3.1036e-07	No	6:32128224:C:A	5_prime_UTR_variant		9.31e-10	-0.0578954	A	0		lungscc_inc	0	A	178	88672	0.131905	336796	1.23635	0.0819862	0.00965822		C	0.0578954
SIRPB1	2.3107e-12	NSFL1C	0.049492	No	20:1464352:T:C	synonymous_variant		4.22e-09	0.427006	C	1		kidneywho_inc	0	C	10	1360	0.00203372	336822	2.283	0.319215	0.00970971		C	0.427006
PLA2G15	0.37838	ACD	1.1148e-12	No	16:67657612:C:A	synonymous_variant		2.71e-82	0.283417	A	1		liver_inc	0	A	25	34638	0.0514561	336821	0.591087	0.203372	0.00972743			variant_not_in_PRS
FCRL2	1.4548e-11	FCRL2	1.4548e-11	Yes	1:157769926:C:G	missense_variant		4.87e-15	-2.13378	G	0		nhldiffuse_inc	0	G	2	125	0.000188526	336823	6.36283	0.71578	0.00973078		C	2.13378
RNASET2	0.00026891	ATP6V1G2	0.0028604	No	6:31546470:A:G	splice_region_variant		1.63e-151	0.239737	G	1		nhldiffuse_inc	0	G	271	94461	0.140663	336734	1.18748	0.0665046	0.00977133		G	0.239737
ICAM3	2.7302e-25	ATP6V1G2	0.0028604	No	6:31546470:A:G	splice_region_variant		3.69e-93	-0.191103	G	0		nhldiffuse_inc	0	G	271	94461	0.140663	336734	1.18748	0.0665046	0.00977133		A	0.191103
GZMA	2.0457e-06	ATP6V1G2	0.0028604	No	6:31546470:A:G	splice_region_variant		3.43e-77	-0.173414	G	0		nhldiffuse_inc	0	G	271	94461	0.140663	336734	1.18748	0.0665046	0.00977133		A	0.173414
CD74	0.24889	ATP6V1G2	0.0028604	No	6:31546470:A:G	splice_region_variant		1.59e-72	0.16082	G	1		nhldiffuse_inc	0	G	271	94461	0.140663	336734	1.18748	0.0665046	0.00977133		G	0.16082
TNFRSF4	0.00015133	ATP6V1G2	0.0028604	No	6:31546470:A:G	splice_region_variant		2.49e-61	0.15019	G	1		nhldiffuse_inc	0	G	271	94461	0.140663	336734	1.18748	0.0665046	0.00977133		G	0.15019
TNFRSF8	0.86407	ATP6V1G2	0.0028604	No	6:31546470:A:G	splice_region_variant		5.85e-59	0.150659	G	1		nhldiffuse_inc	0	G	271	94461	0.140663	336734	1.18748	0.0665046	0.00977133		G	0.150659
IL12B	0.00011439	ATP6V1G2	0.0028604	No	6:31546470:A:G	splice_region_variant		4.88e-48	0.134463	G	1		nhldiffuse_inc	0	G	271	94461	0.140663	336734	1.18748	0.0665046	0.00977133		G	0.134463
TNFRSF9	0.32153	ATP6V1G2	0.0028604	No	6:31546470:A:G	splice_region_variant		3.83e-46	0.128564	G	1		nhldiffuse_inc	0	G	271	94461	0.140663	336734	1.18748	0.0665046	0.00977133		G	0.128564
SIGLEC6	0.0058774	ATP6V1G2	0.0028604	No	6:31546470:A:G	splice_region_variant		3.06e-44	0.131533	G	1		nhldiffuse_inc	0	G	271	94461	0.140663	336734	1.18748	0.0665046	0.00977133		G	0.131533
IL2RA	0.054709	ATP6V1G2	0.0028604	No	6:31546470:A:G	splice_region_variant		4.33e-44	0.129563	G	1		nhldiffuse_inc	0	G	271	94461	0.140663	336734	1.18748	0.0665046	0.00977133		G	0.129563
IL12A_IL12B	#N/A	ATP6V1G2	0.0028604	No	6:31546470:A:G	splice_region_variant		1.03e-43	0.129271	G	1		nhldiffuse_inc	0	G	271	94461	0.140663	336734	1.18748	0.0665046	0.00977133		G	0.129271
LTA	0.19685	ATP6V1G2	0.0028604	No	6:31546470:A:G	splice_region_variant		6.22e-31	0.108167	G	1		nhldiffuse_inc	0	G	271	94461	0.140663	336734	1.18748	0.0665046	0.00977133			variant_not_in_PRS
CXCL9	0.0029304	ATP6V1G2	0.0028604	No	6:31546470:A:G	splice_region_variant		2.77e-27	0.0936339	G	1		nhldiffuse_inc	0	G	271	94461	0.140663	336734	1.18748	0.0665046	0.00977133		G	0.0936339
TNFRSF1B	0.50201	ATP6V1G2	0.0028604	No	6:31546470:A:G	splice_region_variant		3.19e-20	0.0844044	G	1		nhldiffuse_inc	0	G	271	94461	0.140663	336734	1.18748	0.0665046	0.00977133			variant_not_in_PRS
ROBO1	7.2696e-16	ATP6V1G2	0.0028604	No	6:31546470:A:G	splice_region_variant		1.03e-17	-0.0800552	G	0		nhldiffuse_inc	0	G	271	94461	0.140663	336734	1.18748	0.0665046	0.00977133		A	0.0800552
VCAM1	0.79791	ATP6V1G2	0.0028604	No	6:31546470:A:G	splice_region_variant		2.11e-15	0.0731295	G	1		nhldiffuse_inc	0	G	271	94461	0.140663	336734	1.18748	0.0665046	0.00977133		G	0.0731295
PDCD1	0.41706	ATP6V1G2	0.0028604	No	6:31546470:A:G	splice_region_variant		3.63e-12	0.064949	G	1		nhldiffuse_inc	0	G	271	94461	0.140663	336734	1.18748	0.0665046	0.00977133		G	0.064949
CD5	2.3074e-10	ATP6V1G2	0.0028604	No	6:31546470:A:G	splice_region_variant		1.16e-11	-0.0634062	G	0		nhldiffuse_inc	0	G	271	94461	0.140663	336734	1.18748	0.0665046	0.00977133		A	0.0634062
ADAM8	2.1983e-14	ATP6V1G2	0.0028604	No	6:31546470:A:G	splice_region_variant		2.33e-10	0.0595567	G	1		nhldiffuse_inc	0	G	271	94461	0.140663	336734	1.18748	0.0665046	0.00977133			variant_not_in_PRS
MMP12	#N/A	ATP6V1G2	0.0028604	No	6:31546470:A:G	splice_region_variant		8.23e-10	0.0539597	G	1		nhldiffuse_inc	0	G	271	94461	0.140663	336734	1.18748	0.0665046	0.00977133		G	0.0539597
CD83	0.0052136	ATP6V1G2	0.0028604	No	6:31546470:A:G	splice_region_variant		2.74e-09	0.055081	G	1		nhldiffuse_inc	0	G	271	94461	0.140663	336734	1.18748	0.0665046	0.00977133		G	0.055081
RRM2	0.74515	ATP6V1G2	0.0028604	No	6:31546470:A:G	splice_region_variant		9.65e-09	-0.0552651	G	0		nhldiffuse_inc	0	G	271	94461	0.140663	336734	1.18748	0.0665046	0.00977133		A	0.0552651
LILRB4	4.7133e-13	BTNL2	8.5607e-11	No	6:32405086:A:T	missense_variant		1.68e-21	-0.127069	T	0		nhl_inc	0	T	160	40443	0.0602737	336822	0.810644	0.0812749	0.00979678			variant_not_in_PRS
CD83	0.0052136	BTNL2	8.5607e-11	No	6:32405086:A:T	missense_variant		2.68e-10	-0.0847499	T	0		nhl_inc	0	T	160	40443	0.0602737	336822	0.810644	0.0812749	0.00979678		A	0.0847499
EBI3_IL27	#N/A	BTNL2	8.5607e-11	No	6:32405086:A:T	missense_variant		6.56e-10	-0.0821819	T	0		nhl_inc	0	T	160	40443	0.0602737	336822	0.810644	0.0812749	0.00979678			variant_not_in_PRS
LILRB4	4.7133e-13	BTNL2	8.5607e-11	No	6:32403017:C:T	synonymous_variant		9.68e-22	-0.128513	T	0		nhl_inc	0	T	160	40443	0.0602735	336823	0.810644	0.0812754	0.00979756		C	0.128513
CD83	0.0052136	BTNL2	8.5607e-11	No	6:32403017:C:T	synonymous_variant		5.21e-10	-0.0838033	T	0		nhl_inc	0	T	160	40443	0.0602735	336823	0.810644	0.0812754	0.00979756			variant_not_in_PRS
EBI3_IL27	#N/A	BTNL2	8.5607e-11	No	6:32403017:C:T	synonymous_variant		1.29e-09	-0.0811911	T	0		nhl_inc	0	T	160	40443	0.0602735	336823	0.810644	0.0812754	0.00979756			variant_not_in_PRS
ICAM3	2.7302e-25	HLA-DOB	1.9197e-06	No	6:32815309:A:G	synonymous_variant		7.49e-44	-0.109433	G	0		leuk_inc	0	G	472	141746	0.21112	336818	1.14645	0.0529172	0.00980136		A	0.109433
CD5	2.3074e-10	HLA-DOB	1.9197e-06	No	6:32815309:A:G	synonymous_variant		2.59e-13	-0.0575321	G	0		leuk_inc	0	G	472	141746	0.21112	336818	1.14645	0.0529172	0.00980136		A	0.0575321
CD74	0.24889	HLA-DOB	1.9197e-06	No	6:32815309:A:G	synonymous_variant		4.91e-13	0.0544414	G	1		leuk_inc	0	G	472	141746	0.21112	336818	1.14645	0.0529172	0.00980136		G	0.0544414
SPINT1	1.0175e-05	HLA-DOB	1.9197e-06	No	6:32815309:A:G	synonymous_variant		4.96e-12	-0.0551729	G	0		leuk_inc	0	G	472	141746	0.21112	336818	1.14645	0.0529172	0.00980136		A	0.0551729
TNFRSF8	0.86407	HLA-DOB	1.9197e-06	No	6:32815309:A:G	synonymous_variant		2.42e-10	0.0497008	G	1		leuk_inc	0	G	472	141746	0.21112	336818	1.14645	0.0529172	0.00980136		G	0.0497008
LILRB4	4.7133e-13	BTNL2	8.5607e-11	No	6:32405186:G:A	synonymous_variant		2.75e-21	-0.126441	A	0		nhl_inc	0	A	160	40442	0.0602722	336822	0.810666	0.0812753	0.0098067			variant_not_in_PRS
EBI3_IL27	#N/A	BTNL2	8.5607e-11	No	6:32405186:G:A	synonymous_variant		4.4e-10	-0.0830407	A	0		nhl_inc	0	A	160	40442	0.0602722	336822	0.810666	0.0812753	0.0098067			variant_not_in_PRS
CD83	0.0052136	BTNL2	8.5607e-11	No	6:32405186:G:A	synonymous_variant		4.46e-10	-0.0837168	A	0		nhl_inc	0	A	160	40442	0.0602722	336822	0.810666	0.0812753	0.0098067			variant_not_in_PRS
WFIKKN1	7.7014e-06	GNL1	0.99928	No	6:30547266:T:C	synonymous_variant		2.84e-15	-0.069347	C	0		uterine_inc	0	C	268	51702	0.148086	175472	0.843992	0.0656958	0.00982896		T	0.069347
HS6ST1	0.92349	UGGT1	5.1934e-10	No	2:128176826:T:C	synonymous_variant		5.53e-12	0.0453459	C	1		nhl_inc	1	T	1355	266080	0.397031	336794	1.09685	0.035811	0.0098412		C	0.0453459
TNFSF13B	0.98193	DXO	3.6417e-10	No	6:31970858:G:C	non_coding_transcript_exon_variant		7.54e-09	0.0811265	C	1		lung_inc	0	C	266	36736	0.0549284	336820	0.849461	0.0632183	0.00985724			variant_not_in_PRS
LILRB4	4.7133e-13	HLA-DQB1	0.0089259	No	6:32661352:T:C	missense_variant		7.73e-265	-0.304457	C	0		nhl_inc	0	C	641	119776	0.178962	336431	1.10389	0.0383152	0.00989266		T	0.304457
LTA	0.19685	HLA-DQB1	0.0089259	No	6:32661352:T:C	missense_variant		1.21e-86	-0.176413	C	0		nhl_inc	0	C	641	119776	0.178962	336431	1.10389	0.0383152	0.00989266			variant_not_in_PRS
CD74	0.24889	HLA-DQB1	0.0089259	No	6:32661352:T:C	missense_variant		1.22e-70	-0.152106	C	0		nhl_inc	0	C	641	119776	0.178962	336431	1.10389	0.0383152	0.00989266			variant_not_in_PRS
IL10	0.0058874	HLA-DQB1	0.0089259	No	6:32661352:T:C	missense_variant		1.05e-42	0.126139	C	1		nhl_inc	0	C	641	119776	0.178962	336431	1.10389	0.0383152	0.00989266			variant_not_in_PRS
CR2	4.7399e-19	HLA-DQB1	0.0089259	No	6:32661352:T:C	missense_variant		1.45e-15	0.071622	C	1		nhl_inc	0	C	641	119776	0.178962	336431	1.10389	0.0383152	0.00989266			variant_not_in_PRS
LILRB1	5.6502e-14	HLA-DQB1	0.0089259	No	6:32661352:T:C	missense_variant		6.7e-12	0.0604933	C	1		nhl_inc	0	C	641	119776	0.178962	336431	1.10389	0.0383152	0.00989266			variant_not_in_PRS
GZMA	2.0457e-06	HLA-DQB1	0.0089259	No	6:32661352:T:C	missense_variant		1.41e-10	0.0573956	C	1		nhl_inc	0	C	641	119776	0.178962	336431	1.10389	0.0383152	0.00989266			variant_not_in_PRS
BTN3A2	1.1002e-10	HLA-DQB1	0.0089259	No	6:32661352:T:C	missense_variant		2.31e-10	0.0572544	C	1		nhl_inc	0	C	641	119776	0.178962	336431	1.10389	0.0383152	0.00989266			variant_not_in_PRS
ICAM3	2.7302e-25	HLA-DQB1	0.0089259	No	6:32661352:T:C	missense_variant		1.19e-09	0.0545985	C	1		nhl_inc	0	C	641	119776	0.178962	336431	1.10389	0.0383152	0.00989266			variant_not_in_PRS
RNASET2	0.00026891	HLA-DQB1	0.0089259	No	6:32661352:T:C	missense_variant		8.55e-09	-0.0506736	C	0		nhl_inc	0	C	641	119776	0.178962	336431	1.10389	0.0383152	0.00989266			variant_not_in_PRS
SFTPD	7.4927e-05	TRIM40	6.1659e-11	No	6:30137031:G:A	5_prime_UTR_variant		8.91e-40	0.0993726	A	1		lung_inc	0	A	1229	158793	0.237548	336820	0.919519	0.0325349	0.00991134			variant_not_in_PRS
GAL	4.3885e-06	SOX9	0.99772	No	17:72124410:A:C	3_prime_UTR_variant		6.59e-10	0.0389359	C	1		breast_inc	0	C	5859	159020	0.469888	175445	0.990488	0.0182201	0.599878		C	0.0389359
ICAM3	2.7302e-25	VWA7	2.3119e-11	No	6:31766568:G:T	synonymous_variant		1.33e-91	-0.19225	T	0		leuk_inc	0	T	308	89856	0.133846	336821	1.17345	0.0620621	0.00996039			variant_not_in_PRS
CD74	0.24889	VWA7	2.3119e-11	No	6:31766568:G:T	synonymous_variant		4.51e-80	0.171637	T	1		leuk_inc	0	T	308	89856	0.133846	336821	1.17345	0.0620621	0.00996039		T	0.171637
TNFRSF8	0.86407	VWA7	2.3119e-11	No	6:31766568:G:T	synonymous_variant		1.05e-56	0.149813	T	1		leuk_inc	0	T	308	89856	0.133846	336821	1.17345	0.0620621	0.00996039		T	0.149813
TNFRSF4	0.00015133	VWA7	2.3119e-11	No	6:31766568:G:T	synonymous_variant		6.89e-55	0.143856	T	1		leuk_inc	0	T	308	89856	0.133846	336821	1.17345	0.0620621	0.00996039		T	0.143856
TNFRSF9	0.32153	VWA7	2.3119e-11	No	6:31766568:G:T	synonymous_variant		8.99e-47	0.131377	T	1		leuk_inc	0	T	308	89856	0.133846	336821	1.17345	0.0620621	0.00996039		T	0.131377
IL12B	0.00011439	VWA7	2.3119e-11	No	6:31766568:G:T	synonymous_variant		1.24e-46	0.134313	T	1		leuk_inc	0	T	308	89856	0.133846	336821	1.17345	0.0620621	0.00996039		T	0.134313
SIGLEC6	0.0058774	VWA7	2.3119e-11	No	6:31766568:G:T	synonymous_variant		3.32e-44	0.133325	T	1		leuk_inc	0	T	308	89856	0.133846	336821	1.17345	0.0620621	0.00996039			variant_not_in_PRS
IL12A_IL12B	#N/A	VWA7	2.3119e-11	No	6:31766568:G:T	synonymous_variant		3.53e-43	0.130306	T	1		leuk_inc	0	T	308	89856	0.133846	336821	1.17345	0.0620621	0.00996039		T	0.130306
IL2RA	0.054709	VWA7	2.3119e-11	No	6:31766568:G:T	synonymous_variant		7.47e-40	0.12464	T	1		leuk_inc	0	T	308	89856	0.133846	336821	1.17345	0.0620621	0.00996039		T	0.12464
EPHA2	1.073e-05	VWA7	2.3119e-11	No	6:31766568:G:T	synonymous_variant		7.29e-30	0.105345	T	1		leuk_inc	0	T	308	89856	0.133846	336821	1.17345	0.0620621	0.00996039		T	0.105345
LTA	0.19685	VWA7	2.3119e-11	No	6:31766568:G:T	synonymous_variant		3.88e-28	0.10429	T	1		leuk_inc	0	T	308	89856	0.133846	336821	1.17345	0.0620621	0.00996039			variant_not_in_PRS
FCER2	7.6122e-12	VWA7	2.3119e-11	No	6:31766568:G:T	synonymous_variant		3.7e-21	0.0904269	T	1		leuk_inc	0	T	308	89856	0.133846	336821	1.17345	0.0620621	0.00996039		T	0.0904269
TNFRSF1B	0.50201	VWA7	2.3119e-11	No	6:31766568:G:T	synonymous_variant		9.69e-21	0.0867559	T	1		leuk_inc	0	T	308	89856	0.133846	336821	1.17345	0.0620621	0.00996039		T	0.0867559
IL18BP	1.484e-08	VWA7	2.3119e-11	No	6:31766568:G:T	synonymous_variant		3.04e-17	0.076681	T	1		leuk_inc	0	T	308	89856	0.133846	336821	1.17345	0.0620621	0.00996039		T	0.076681
SPINT1	1.0175e-05	VWA7	2.3119e-11	No	6:31766568:G:T	synonymous_variant		5.63e-14	-0.0723283	T	0		leuk_inc	0	T	308	89856	0.133846	336821	1.17345	0.0620621	0.00996039		G	0.0723283
CD5	2.3074e-10	VWA7	2.3119e-11	No	6:31766568:G:T	synonymous_variant		4.58e-13	-0.0685698	T	0		leuk_inc	0	T	308	89856	0.133846	336821	1.17345	0.0620621	0.00996039			variant_not_in_PRS
NMNAT1	0.035353	VWA7	2.3119e-11	No	6:31766568:G:T	synonymous_variant		4.74e-11	-0.0622799	T	0		leuk_inc	0	T	308	89856	0.133846	336821	1.17345	0.0620621	0.00996039		G	0.0622799
PDCD1	0.41706	VWA7	2.3119e-11	No	6:31766568:G:T	synonymous_variant		2.74e-10	0.0598257	T	1		leuk_inc	0	T	308	89856	0.133846	336821	1.17345	0.0620621	0.00996039		T	0.0598257
PSIP1	0.99668	VWA7	2.3119e-11	No	6:31766568:G:T	synonymous_variant		7.52e-09	-0.0549958	T	0		leuk_inc	0	T	308	89856	0.133846	336821	1.17345	0.0620621	0.00996039			variant_not_in_PRS
ADAM8	2.1983e-14	VWA7	2.3119e-11	No	6:31766568:G:T	synonymous_variant		8.05e-09	0.0549881	T	1		leuk_inc	0	T	308	89856	0.133846	336821	1.17345	0.0620621	0.00996039			variant_not_in_PRS
TNFSF13B	0.98193	PGBD1	4.7252e-10	No	6:28301047:A:G	missense_variant		1.74e-10	-0.0619535	G	0		lung_inc	0	G	718	78736	0.117946	336823	1.1094	0.0402928	0.00997979		A	0.0619535
MMP9	1.8869e-17	PGBD1	4.7252e-10	No	6:28301047:A:G	missense_variant		6.03e-09	0.0583263	G	1		lung_inc	0	G	718	78736	0.117946	336823	1.1094	0.0402928	0.00997979		G	0.0583263
TFF3	0.01591	TNXB	0.018547	No	6:32061449:A:G	synonymous_variant		5.11e-10	-0.0419867	G	0		colon_inc	1	A	1710	215930	0.323175	336722	0.927678	0.0291525	0.0100214			variant_not_in_PRS
LILRB4	4.7133e-13	BTNL2	8.5607e-11	No	6:32403131:T:A	synonymous_variant		1.25e-20	-0.125846	A	0		nhl_inc	0	A	160	40419	0.0602395	336814	0.811176	0.0812729	0.0100267			variant_not_in_PRS
EBI3_IL27	#N/A	BTNL2	8.5607e-11	No	6:32403131:T:A	synonymous_variant		2.49e-09	-0.0803637	A	0		nhl_inc	0	A	160	40419	0.0602395	336814	0.811176	0.0812729	0.0100267			variant_not_in_PRS
CD83	0.0052136	BTNL2	8.5607e-11	No	6:32403131:T:A	synonymous_variant		6.75e-09	-0.0787955	A	0		nhl_inc	0	A	160	40419	0.0602395	336814	0.811176	0.0812729	0.0100267			variant_not_in_PRS
LILRB4	4.7133e-13	BTNL2	8.5607e-11	No	6:32403102:C:T	missense_variant		4.18e-21	-0.127272	T	0		nhl_inc	0	T	160	40415	0.0602348	336807	0.811197	0.0812728	0.0100357			variant_not_in_PRS
EBI3_IL27	#N/A	BTNL2	8.5607e-11	No	6:32403102:C:T	missense_variant		6.11e-10	-0.0833032	T	0		nhl_inc	0	T	160	40415	0.0602348	336807	0.811197	0.0812728	0.0100357			variant_not_in_PRS
CD83	0.0052136	BTNL2	8.5607e-11	No	6:32403102:C:T	missense_variant		1.38e-09	-0.08222	T	0		nhl_inc	0	T	160	40415	0.0602348	336807	0.811197	0.0812728	0.0100357			variant_not_in_PRS
TNFSF13B	0.98193	HLA-DQB2	0.042679	No	6:32759026:C:T	missense_variant		1.2e-13	0.0463973	T	1		lung_inc	0	T	2183	272080	0.416178	329502	0.905287	0.0386564	0.0100519		T	0.0463973
ADAM8	2.1983e-14	HLA-G	1.365e-11	No	6:29828045:A:G	splice_acceptor_variant		9.06e-10	1.35516	G	1		leuk_inc	0	G	2	110	0.00016626	336821	6.32294	0.716624	0.0100695		G	1.35516
SFTPD	7.4927e-05	PSORS1C1	0.00026534	No	6:31138491:A:G	non_coding_transcript_exon_variant		1.49e-26	-0.0712779	G	0		lung_inc	0	G	1966	226076	0.338936	336409	1.07536	0.0282428	0.0101004			variant_not_in_PRS
SPINT1	1.0175e-05	PSORS1C1	0.00026534	No	6:31138491:A:G	non_coding_transcript_exon_variant		8.94e-11	-0.0446235	G	0		lung_inc	0	G	1966	226076	0.338936	336409	1.07536	0.0282428	0.0101004			variant_not_in_PRS
CDCP1	0.0001002	PSORS1C1	0.00026534	No	6:31138491:A:G	non_coding_transcript_exon_variant		1.23e-09	-0.0366422	G	0		lung_inc	0	G	1966	226076	0.338936	336409	1.07536	0.0282428	0.0101004		A	0.0366422
BTN3A2	1.1002e-10	HLA-A	0.0013299	No	6:29942954:G:A	missense_variant		0	-0.41718	A	0		nhl_inc	0	A	679	128747	0.194708	332359	1.11374	0.0419086	0.0101571			variant_not_in_PRS
BTN2A1	3.3959e-21	HLA-A	0.0013299	No	6:29942954:G:A	missense_variant		1.62e-203	0.245601	A	1		nhl_inc	0	A	679	128747	0.194708	332359	1.11374	0.0419086	0.0101571		A	0.245601
CD1C	1.5963e-08	HLA-A	0.0013299	No	6:29942954:G:A	missense_variant		3.94e-85	0.158891	A	1		nhl_inc	0	A	679	128747	0.194708	332359	1.11374	0.0419086	0.0101571		A	0.158891
RNASET2	0.00026891	HLA-A	0.0013299	No	6:29942954:G:A	missense_variant		1.18e-51	0.122605	A	1		nhl_inc	0	A	679	128747	0.194708	332359	1.11374	0.0419086	0.0101571		A	0.122605
TNFRSF4	0.00015133	HLA-A	0.0013299	No	6:29942954:G:A	missense_variant		4.06e-37	0.102343	A	1		nhl_inc	0	A	679	128747	0.194708	332359	1.11374	0.0419086	0.0101571		A	0.102343
CD74	0.24889	HLA-A	0.0013299	No	6:29942954:G:A	missense_variant		2.5e-33	0.0950883	A	1		nhl_inc	0	A	679	128747	0.194708	332359	1.11374	0.0419086	0.0101571		A	0.0950883
ICAM3	2.7302e-25	HLA-A	0.0013299	No	6:29942954:G:A	missense_variant		1.42e-32	-0.0982792	A	0		nhl_inc	0	A	679	128747	0.194708	332359	1.11374	0.0419086	0.0101571		G	0.0982792
IL12B	0.00011439	HLA-A	0.0013299	No	6:29942954:G:A	missense_variant		2.85e-29	0.0916596	A	1		nhl_inc	0	A	679	128747	0.194708	332359	1.11374	0.0419086	0.0101571		A	0.0916596
IL12A_IL12B	#N/A	HLA-A	0.0013299	No	6:29942954:G:A	missense_variant		5.48e-29	0.0920587	A	1		nhl_inc	0	A	679	128747	0.194708	332359	1.11374	0.0419086	0.0101571		A	0.0920587
IL2RA	0.054709	HLA-A	0.0013299	No	6:29942954:G:A	missense_variant		9.79e-29	0.0915907	A	1		nhl_inc	0	A	679	128747	0.194708	332359	1.11374	0.0419086	0.0101571		A	0.0915907
GZMA	2.0457e-06	HLA-A	0.0013299	No	6:29942954:G:A	missense_variant		6.89e-27	-0.0886897	A	0		nhl_inc	0	A	679	128747	0.194708	332359	1.11374	0.0419086	0.0101571		G	0.0886897
LTA	0.19685	HLA-A	0.0013299	No	6:29942954:G:A	missense_variant		9.42e-27	0.0887014	A	1		nhl_inc	0	A	679	128747	0.194708	332359	1.11374	0.0419086	0.0101571			variant_not_in_PRS
TNFRSF9	0.32153	HLA-A	0.0013299	No	6:29942954:G:A	missense_variant		2.46e-25	0.0829033	A	1		nhl_inc	0	A	679	128747	0.194708	332359	1.11374	0.0419086	0.0101571		A	0.0829033
SIGLEC6	0.0058774	HLA-A	0.0013299	No	6:29942954:G:A	missense_variant		3.46e-25	0.0863924	A	1		nhl_inc	0	A	679	128747	0.194708	332359	1.11374	0.0419086	0.0101571		A	0.0863924
TNFRSF8	0.86407	HLA-A	0.0013299	No	6:29942954:G:A	missense_variant		2.42e-24	0.0839	A	1		nhl_inc	0	A	679	128747	0.194708	332359	1.11374	0.0419086	0.0101571		A	0.0839
LILRB4	4.7133e-13	HLA-A	0.0013299	No	6:29942954:G:A	missense_variant		7.53e-24	-0.0819422	A	0		nhl_inc	0	A	679	128747	0.194708	332359	1.11374	0.0419086	0.0101571			variant_not_in_PRS
ADA2	#N/A	HLA-A	0.0013299	No	6:29942954:G:A	missense_variant		1.59e-17	0.0694808	A	1		nhl_inc	0	A	679	128747	0.194708	332359	1.11374	0.0419086	0.0101571		A	0.0694808
IL15RA	2.332e-06	HLA-A	0.0013299	No	6:29942954:G:A	missense_variant		6.17e-14	0.0620736	A	1		nhl_inc	0	A	679	128747	0.194708	332359	1.11374	0.0419086	0.0101571		A	0.0620736
EPHA2	1.073e-05	HLA-A	0.0013299	No	6:29942954:G:A	missense_variant		8.06e-14	0.0604659	A	1		nhl_inc	0	A	679	128747	0.194708	332359	1.11374	0.0419086	0.0101571		A	0.0604659
FCER2	7.6122e-12	HLA-A	0.0013299	No	6:29942954:G:A	missense_variant		8.49e-13	0.0597371	A	1		nhl_inc	0	A	679	128747	0.194708	332359	1.11374	0.0419086	0.0101571		A	0.0597371
CSF1	0.99634	HLA-A	0.0013299	No	6:29942954:G:A	missense_variant		2.77e-12	0.0576447	A	1		nhl_inc	0	A	679	128747	0.194708	332359	1.11374	0.0419086	0.0101571		A	0.0576447
TNFRSF1B	0.50201	HLA-A	0.0013299	No	6:29942954:G:A	missense_variant		9.53e-11	0.0524454	A	1		nhl_inc	0	A	679	128747	0.194708	332359	1.11374	0.0419086	0.0101571		A	0.0524454
MILR1	0.024528	HLA-A	0.0013299	No	6:29942954:G:A	missense_variant		1.06e-10	-0.0543278	A	0		nhl_inc	0	A	679	128747	0.194708	332359	1.11374	0.0419086	0.0101571		G	0.0543278
IL18BP	1.484e-08	HLA-A	0.0013299	No	6:29942954:G:A	missense_variant		1.37e-10	0.0508786	A	1		nhl_inc	0	A	679	128747	0.194708	332359	1.11374	0.0419086	0.0101571		A	0.0508786
TNFRSF13B	2.0908e-15	HLA-A	0.0013299	No	6:29942954:G:A	missense_variant		6.88e-10	-0.0507747	A	0		nhl_inc	0	A	679	128747	0.194708	332359	1.11374	0.0419086	0.0101571			variant_not_in_PRS
CXCL9	0.0029304	HLA-A	0.0013299	No	6:29942954:G:A	missense_variant		2.12e-09	0.0458193	A	1		nhl_inc	0	A	679	128747	0.194708	332359	1.11374	0.0419086	0.0101571		A	0.0458193
LTA	0.19685	OR5V1	0.013153	No	6:29355468:G:C	missense_variant		2.43e-09	-0.213696	C	0		nhldiffuse_inc	0	C	23	5514	0.00821955	336819	1.71847	0.210703	0.0101799		G	0.213696
EFNA1	0.46263	SEMA4A	1.8394e-05	No	1:156176755:C:T	missense_variant		8.05e-15	-0.169663	T	0		kidneywho_inc	0	T	64	14468	0.0215722	336822	1.38735	0.127409	0.0101802		C	0.173205
CEACAM5	4.1625e-10	FUT2	5.3218e-14	No	19:48703469:C:T	synonymous_variant		2.84e-60	-0.217333	T	0		lungadeno_inc	0	T	174	45216	0.0673796	336823	1.22614	0.0794141	0.010253			variant_not_in_PRS
RNASET2	0.00026891	DDX39B	0.99725	No	6:31530467:G:GC	non_coding_transcript_exon_variant		2.07e-148	0.23713	GC	1		nhldiffuse_inc	0	GC	271	94561	0.140788	336790	1.18617	0.0665089	0.0102572		GC	0.23713
ICAM3	2.7302e-25	DDX39B	0.99725	No	6:31530467:G:GC	non_coding_transcript_exon_variant		1.62e-94	-0.192394	GC	0		nhldiffuse_inc	0	GC	271	94561	0.140788	336790	1.18617	0.0665089	0.0102572		G	0.192394
GZMA	2.0457e-06	DDX39B	0.99725	No	6:31530467:G:GC	non_coding_transcript_exon_variant		1.25e-78	-0.174913	GC	0		nhldiffuse_inc	0	GC	271	94561	0.140788	336790	1.18617	0.0665089	0.0102572		G	0.174913
CD74	0.24889	DDX39B	0.99725	No	6:31530467:G:GC	non_coding_transcript_exon_variant		1.9e-69	0.157258	GC	1		nhldiffuse_inc	0	GC	271	94561	0.140788	336790	1.18617	0.0665089	0.0102572		GC	0.157258
TNFRSF4	0.00015133	DDX39B	0.99725	No	6:31530467:G:GC	non_coding_transcript_exon_variant		1.28e-60	0.149258	GC	1		nhldiffuse_inc	0	GC	271	94561	0.140788	336790	1.18617	0.0665089	0.0102572		GC	0.149258
TNFRSF8	0.86407	DDX39B	0.99725	No	6:31530467:G:GC	non_coding_transcript_exon_variant		2.01e-56	0.147149	GC	1		nhldiffuse_inc	0	GC	271	94561	0.140788	336790	1.18617	0.0665089	0.0102572		GC	0.147149
IL12B	0.00011439	DDX39B	0.99725	No	6:31530467:G:GC	non_coding_transcript_exon_variant		2.97e-49	0.13611	GC	1		nhldiffuse_inc	0	GC	271	94561	0.140788	336790	1.18617	0.0665089	0.0102572		GC	0.13611
TNFRSF9	0.32153	DDX39B	0.99725	No	6:31530467:G:GC	non_coding_transcript_exon_variant		4.42e-45	0.1269	GC	1		nhldiffuse_inc	0	GC	271	94561	0.140788	336790	1.18617	0.0665089	0.0102572		GC	0.1269
IL12A_IL12B	#N/A	DDX39B	0.99725	No	6:31530467:G:GC	non_coding_transcript_exon_variant		1.64e-44	0.130343	GC	1		nhldiffuse_inc	0	GC	271	94561	0.140788	336790	1.18617	0.0665089	0.0102572		GC	0.130343
IL2RA	0.054709	DDX39B	0.99725	No	6:31530467:G:GC	non_coding_transcript_exon_variant		1.27e-42	0.127247	GC	1		nhldiffuse_inc	0	GC	271	94561	0.140788	336790	1.18617	0.0665089	0.0102572		GC	0.127247
SIGLEC6	0.0058774	DDX39B	0.99725	No	6:31530467:G:GC	non_coding_transcript_exon_variant		1.75e-42	0.128697	GC	1		nhldiffuse_inc	0	GC	271	94561	0.140788	336790	1.18617	0.0665089	0.0102572		GC	0.128697
LTA	0.19685	DDX39B	0.99725	No	6:31530467:G:GC	non_coding_transcript_exon_variant		9.1e-30	0.105946	GC	1		nhldiffuse_inc	0	GC	271	94561	0.140788	336790	1.18617	0.0665089	0.0102572			variant_not_in_PRS
CXCL9	0.0029304	DDX39B	0.99725	No	6:31530467:G:GC	non_coding_transcript_exon_variant		7.8e-26	0.0908724	GC	1		nhldiffuse_inc	0	GC	271	94561	0.140788	336790	1.18617	0.0665089	0.0102572		GC	0.0908724
TNFRSF1B	0.50201	DDX39B	0.99725	No	6:31530467:G:GC	non_coding_transcript_exon_variant		1.07e-19	0.083161	GC	1		nhldiffuse_inc	0	GC	271	94561	0.140788	336790	1.18617	0.0665089	0.0102572		GC	0.083161
ROBO1	7.2696e-16	DDX39B	0.99725	No	6:31530467:G:GC	non_coding_transcript_exon_variant		1.4e-18	-0.0821596	GC	0		nhldiffuse_inc	0	GC	271	94561	0.140788	336790	1.18617	0.0665089	0.0102572		G	0.0821596
VCAM1	0.79791	DDX39B	0.99725	No	6:31530467:G:GC	non_coding_transcript_exon_variant		5.57e-15	0.0719376	GC	1		nhldiffuse_inc	0	GC	271	94561	0.140788	336790	1.18617	0.0665089	0.0102572		GC	0.0719376
CD5	2.3074e-10	DDX39B	0.99725	No	6:31530467:G:GC	non_coding_transcript_exon_variant		2.18e-12	-0.0655373	GC	0		nhldiffuse_inc	0	GC	271	94561	0.140788	336790	1.18617	0.0665089	0.0102572		G	0.0655373
PDCD1	0.41706	DDX39B	0.99725	No	6:31530467:G:GC	non_coding_transcript_exon_variant		5.54e-12	0.064327	GC	1		nhldiffuse_inc	0	GC	271	94561	0.140788	336790	1.18617	0.0665089	0.0102572		GC	0.064327
ADAM8	2.1983e-14	DDX39B	0.99725	No	6:31530467:G:GC	non_coding_transcript_exon_variant		1.79e-10	0.0599008	GC	1		nhldiffuse_inc	0	GC	271	94561	0.140788	336790	1.18617	0.0665089	0.0102572		GC	0.0599008
CD83	0.0052136	DDX39B	0.99725	No	6:31530467:G:GC	non_coding_transcript_exon_variant		6.52e-10	0.0571688	GC	1		nhldiffuse_inc	0	GC	271	94561	0.140788	336790	1.18617	0.0665089	0.0102572		GC	0.0571688
MMP12	#N/A	DDX39B	0.99725	No	6:31530467:G:GC	non_coding_transcript_exon_variant		3.03e-09	0.0520558	GC	1		nhldiffuse_inc	0	GC	271	94561	0.140788	336790	1.18617	0.0665089	0.0102572		GC	0.0520558
LILRB4	4.7133e-13	CCHCR1	1.0122e-16	No	6:31148469:G:A	missense_variant		7.81e-191	-0.187206	A	0		nhl_inc	0	A	1482	293183	0.437464	336788	1.09519	0.0354392	0.0102953			variant_not_in_PRS
BTN3A2	1.1002e-10	CCHCR1	1.0122e-16	No	6:31148469:G:A	missense_variant		8.53e-116	-0.149138	A	0		nhl_inc	0	A	1482	293183	0.437464	336788	1.09519	0.0354392	0.0102953			variant_not_in_PRS
LTA	0.19685	CCHCR1	1.0122e-16	No	6:31148469:G:A	missense_variant		8.82e-80	-0.122492	A	0		nhl_inc	0	A	1482	293183	0.437464	336788	1.09519	0.0354392	0.0102953			variant_not_in_PRS
BTN2A1	3.3959e-21	CCHCR1	1.0122e-16	No	6:31148469:G:A	missense_variant		1.93e-48	0.0928537	A	1		nhl_inc	0	A	1482	293183	0.437464	336788	1.09519	0.0354392	0.0102953			variant_not_in_PRS
LILRB1	5.6502e-14	CCHCR1	1.0122e-16	No	6:31148469:G:A	missense_variant		7.59e-36	0.079623	A	1		nhl_inc	0	A	1482	293183	0.437464	336788	1.09519	0.0354392	0.0102953			variant_not_in_PRS
IL12A_IL12B	#N/A	CCHCR1	1.0122e-16	No	6:31148469:G:A	missense_variant		1.14e-31	0.0756942	A	1		nhl_inc	0	A	1482	293183	0.437464	336788	1.09519	0.0354392	0.0102953			variant_not_in_PRS
ICAM3	2.7302e-25	CCHCR1	1.0122e-16	No	6:31148469:G:A	missense_variant		5.13e-30	-0.0738391	A	0		nhl_inc	0	A	1482	293183	0.437464	336788	1.09519	0.0354392	0.0102953			variant_not_in_PRS
IL12B	0.00011439	CCHCR1	1.0122e-16	No	6:31148469:G:A	missense_variant		1.57e-29	0.0722364	A	1		nhl_inc	0	A	1482	293183	0.437464	336788	1.09519	0.0354392	0.0102953			variant_not_in_PRS
RNASET2	0.00026891	CCHCR1	1.0122e-16	No	6:31148469:G:A	missense_variant		6.33e-24	0.0641791	A	1		nhl_inc	0	A	1482	293183	0.437464	336788	1.09519	0.0354392	0.0102953			variant_not_in_PRS
SIGLEC6	0.0058774	CCHCR1	1.0122e-16	No	6:31148469:G:A	missense_variant		1.29e-18	0.057516	A	1		nhl_inc	0	A	1482	293183	0.437464	336788	1.09519	0.0354392	0.0102953			variant_not_in_PRS
CR2	4.7399e-19	CCHCR1	1.0122e-16	No	6:31148469:G:A	missense_variant		1.16e-15	0.0520305	A	1		nhl_inc	0	A	1482	293183	0.437464	336788	1.09519	0.0354392	0.0102953		A	0.0520305
TNFRSF8	0.86407	CCHCR1	1.0122e-16	No	6:31148469:G:A	missense_variant		2.07e-11	0.0432744	A	1		nhl_inc	0	A	1482	293183	0.437464	336788	1.09519	0.0354392	0.0102953			variant_not_in_PRS
FCRL5	4.6105e-17	CCHCR1	1.0122e-16	No	6:31148469:G:A	missense_variant		3.8e-10	-0.0391241	A	0		nhl_inc	0	A	1482	293183	0.437464	336788	1.09519	0.0354392	0.0102953			variant_not_in_PRS
TNFRSF4	0.00015133	CCHCR1	1.0122e-16	No	6:31148469:G:A	missense_variant		6.69e-10	0.0389211	A	1		nhl_inc	0	A	1482	293183	0.437464	336788	1.09519	0.0354392	0.0102953			variant_not_in_PRS
ADA2	#N/A	CCHCR1	1.0122e-16	No	6:31148469:G:A	missense_variant		6.76e-09	0.0370711	A	1		nhl_inc	0	A	1482	293183	0.437464	336788	1.09519	0.0354392	0.0102953			variant_not_in_PRS
TNFRSF9	0.32153	CCHCR1	1.0122e-16	No	6:31148469:G:A	missense_variant		9.6e-09	0.0358727	A	1		nhl_inc	0	A	1482	293183	0.437464	336788	1.09519	0.0354392	0.0102953			variant_not_in_PRS
RNASET2	0.00026891	TNXB	0.018547	No	6:32082290:T:C	missense_variant		2.78e-23	-0.0628829	C	0		multmyeloma_inc	0	C	550	311501	0.463232	336819	0.865438	0.0563636	0.0103457			variant_not_in_PRS
TNFSF13B	0.98193	TNXB	0.018547	No	6:32082290:T:C	missense_variant		8.05e-12	0.0427005	C	1		multmyeloma_inc	0	C	550	311501	0.463232	336819	0.865438	0.0563636	0.0103457			variant_not_in_PRS
ADA2	#N/A	TNXB	0.018547	No	6:32082290:T:C	missense_variant		9.37e-12	-0.0433332	C	0		multmyeloma_inc	0	C	550	311501	0.463232	336819	0.865438	0.0563636	0.0103457			variant_not_in_PRS
GOLM2	#N/A	TNXB	0.018547	No	6:32082290:T:C	missense_variant		3.2e-11	0.042936	C	1		multmyeloma_inc	0	C	550	311501	0.463232	336819	0.865438	0.0563636	0.0103457			variant_not_in_PRS
IGFBP7	0.0012873	TNXB	0.018547	No	6:32082290:T:C	missense_variant		6.77e-11	-0.0396901	C	0		multmyeloma_inc	0	C	550	311501	0.463232	336819	0.865438	0.0563636	0.0103457		T	0.0396901
CRELD2	2.7906e-08	TNXB	0.018547	No	6:32082290:T:C	missense_variant		9.77e-09	0.037127	C	1		multmyeloma_inc	0	C	550	311501	0.463232	336819	0.865438	0.0563636	0.0103457		C	0.037127
ICAM3	2.7302e-25	HECTD4	1	No	12:112229871:T:G	synonymous_variant		9.04e-20	-0.065324	G	0		multmyeloma_inc	0	G	405	190571	0.283517	336798	1.16652	0.0600882	0.0103662			variant_not_in_PRS
CD48	1.7302e-05	HECTD4	1	No	12:112229871:T:G	synonymous_variant		2.73e-18	-0.0629997	G	0		multmyeloma_inc	0	G	405	190571	0.283517	336798	1.16652	0.0600882	0.0103662			variant_not_in_PRS
LY9	2.6039e-13	HECTD4	1	No	12:112229871:T:G	synonymous_variant		1.09e-13	-0.0539504	G	0		multmyeloma_inc	0	G	405	190571	0.283517	336798	1.16652	0.0600882	0.0103662			variant_not_in_PRS
ADA2	#N/A	HECTD4	1	No	12:112229871:T:G	synonymous_variant		2.23e-12	-0.0496877	G	0		multmyeloma_inc	0	G	405	190571	0.283517	336798	1.16652	0.0600882	0.0103662			variant_not_in_PRS
CD28	0.35779	HECTD4	1	No	12:112229871:T:G	synonymous_variant		5.12e-09	-0.0426087	G	0		multmyeloma_inc	0	G	405	190571	0.283517	336798	1.16652	0.0600882	0.0103662			variant_not_in_PRS
PROC	1.9118e-05	SOGA1	1	No	20:36786541:G:A	missense_variant		4e-11	0.520688	A	1		liver_inc	0	A	4	994	0.00148149	336823	3.64124	0.504215	0.010376			variant_not_in_PRS
CD300C	1.164e-05	ST3GAL6	2.3272e-08	No	3:98793696:G:A	missense_variant		4.32e-10	-0.0921777	A	0		kidneywho_inc	0	A	81	33223	0.0494468	336766	0.747472	0.113567	0.0103806			variant_not_in_PRS
IFNGR1	0.015503	ST3GAL6	2.3272e-08	No	3:98793696:G:A	missense_variant		3.17e-09	-0.0888901	A	0		kidneywho_inc	0	A	81	33223	0.0494468	336766	0.747472	0.113567	0.0103806		G	0.0888901
LSP1	1.472e-06	PARP10	1.8208e-08	No	8:143985944:G:A	synonymous_variant		5.12e-09	0.0380924	A	1		leuk_inc	0	A	807	288267	0.42912	336822	0.88978	0.0455762	0.0103972			variant_not_in_PRS
LTA	0.19685	MICA	0.0049697	No	6:31412018:A:G	missense_variant		1.37e-76	-0.135675	G	0		nhldiffuse_inc	0	G	369	166176	0.250107	332947	0.860294	0.0587442	0.0104181			variant_not_in_PRS
TNFRSF4	0.00015133	MICA	0.0049697	No	6:31412018:A:G	missense_variant		3.49e-16	-0.0581992	G	0		nhldiffuse_inc	0	G	369	166176	0.250107	332947	0.860294	0.0587442	0.0104181			variant_not_in_PRS
FCRL2	1.4548e-11	MICA	0.0049697	No	6:31412018:A:G	missense_variant		3.73e-16	0.059758	G	1		nhldiffuse_inc	0	G	369	166176	0.250107	332947	0.860294	0.0587442	0.0104181			variant_not_in_PRS
CRTAM	8.0626e-09	MICA	0.0049697	No	6:31412018:A:G	missense_variant		4.71e-16	-0.0595185	G	0		nhldiffuse_inc	0	G	369	166176	0.250107	332947	0.860294	0.0587442	0.0104181			variant_not_in_PRS
CD74	0.24889	MICA	0.0049697	No	6:31412018:A:G	missense_variant		9.83e-15	-0.0543554	G	0		nhldiffuse_inc	0	G	369	166176	0.250107	332947	0.860294	0.0587442	0.0104181			variant_not_in_PRS
ADAM8	2.1983e-14	MICA	0.0049697	No	6:31412018:A:G	missense_variant		1.39e-11	-0.0498741	G	0		nhldiffuse_inc	0	G	369	166176	0.250107	332947	0.860294	0.0587442	0.0104181			variant_not_in_PRS
TNFRSF8	0.86407	MICA	0.0049697	No	6:31412018:A:G	missense_variant		9.44e-11	-0.0473776	G	0		nhldiffuse_inc	0	G	369	166176	0.250107	332947	0.860294	0.0587442	0.0104181			variant_not_in_PRS
GZMA	2.0457e-06	MICA	0.0049697	No	6:31412018:A:G	missense_variant		6.85e-10	0.0452134	G	1		nhldiffuse_inc	0	G	369	166176	0.250107	332947	0.860294	0.0587442	0.0104181			variant_not_in_PRS
CR2	4.7399e-19	MICA	0.0049697	No	6:31412018:A:G	missense_variant		8.41e-09	0.0423577	G	1		nhldiffuse_inc	0	G	369	166176	0.250107	332947	0.860294	0.0587442	0.0104181			variant_not_in_PRS
CD28	0.35779	PTPRF	1	No	1:43592594:C:A	synonymous_variant		9.72e-29	-0.073774	A	0		leuk_inc	0	A	872	272663	0.4063	336617	1.12253	0.045151	0.0104675			variant_not_in_PRS
PDCD1	0.41706	PTPRF	1	No	1:43592594:C:A	synonymous_variant		2.07e-13	-0.0479036	A	0		leuk_inc	0	A	872	272663	0.4063	336617	1.12253	0.045151	0.0104675			variant_not_in_PRS
LY9	2.6039e-13	PTPRF	1	No	1:43592594:C:A	synonymous_variant		2.33e-13	-0.0484919	A	0		leuk_inc	0	A	872	272663	0.4063	336617	1.12253	0.045151	0.0104675			variant_not_in_PRS
CD48	1.7302e-05	PTPRF	1	No	1:43592594:C:A	synonymous_variant		8.2e-13	-0.0471029	A	0		leuk_inc	0	A	872	272663	0.4063	336617	1.12253	0.045151	0.0104675		C	0.0471029
TNFSF13B	0.98193	HLA-DRA	0.51949	No	6:32443869:T:G	missense_variant		1.29e-26	0.0681317	G	1		lung_inc	1	T	2313	265761	0.398026	336754	1.07269	0.0274241	0.0105119		G	0.0681317
CEACAM5	4.1625e-10	IZUMO1	3.0387e-08	No	19:48740962:C:A	synonymous_variant		1.19e-199	-0.200147	A	0		lungadeno_inc	0	A	980	287193	0.427784	336821	1.11685	0.0432229	0.0105628			variant_not_in_PRS
WFDC2	0.79406	IZUMO1	3.0387e-08	No	19:48740962:C:A	synonymous_variant		2.9e-09	-0.0361965	A	0		lungadeno_inc	0	A	980	287193	0.427784	336821	1.11685	0.0432229	0.0105628			variant_not_in_PRS
CEACAM5	4.1625e-10	IZUMO1	3.0387e-08	No	19:48740963:G:A	missense_variant		1.04e-199	-0.200155	A	0		lungadeno_inc	0	A	980	287196	0.427786	336823	1.11685	0.043223	0.0105646			variant_not_in_PRS
WFDC2	0.79406	IZUMO1	3.0387e-08	No	19:48740963:G:A	missense_variant		2.85e-09	-0.0361992	A	0		lungadeno_inc	0	A	980	287196	0.427786	336823	1.11685	0.043223	0.0105646			variant_not_in_PRS
SEMA3F	0.99989	PLXNA1	0.99951	No	3:127016610:C:T	synonymous_variant		3.08e-16	0.0844289	T	1		kidneywho_inc	0	T	266	71089	0.105925	336817	1.1823	0.0654979	0.0105657		T	0.0844289
PLAUR	0.0053378	BTNL2	8.5607e-11	No	6:32394968:G:A	missense_variant		9.49e-10	-0.0543141	A	0		lung_inc	0	A	754	99076	0.148202	336804	0.904222	0.0393786	0.0105659			variant_not_in_PRS
PLAUR	0.0053378	BTNL2	8.5607e-11	No	6:32394964:C:T	missense_variant		8.05e-10	-0.0546384	T	0		lung_inc	0	T	754	99034	0.148141	336801	0.904259	0.0393773	0.0105954		C	0.0546384
LTA	0.19685	ABHD16A	0.47336	No	6:31703205:G:A	missense_variant		6.22e-11	-1.43304	A	0		nhl_inc	0	A	3	144	0.000218216	336823	4.46224	0.585457	0.0106288		G	1.43304
STC1	0.20364	FCER2	7.6122e-12	No	19:7690273:A:G	splice_region_variant		8.64e-66	-0.120674	G	0		liver_inc	0	G	253	187135	0.278299	336667	1.21505	0.0762821	0.0106648			variant_not_in_PRS
CD27	0.010011	C6orf106	0.85127	No	6:34654784:AG:A	splice_region_variant		4.94e-09	0.0584814	A	1		leuk_inc	0	A	267	77039	0.114807	336679	1.18275	0.0657467	0.0106847		A	0.0584814
BTN3A2	1.1002e-10	MUC22	0.014047	No	6:31025536:C:T	synonymous_variant		0	-0.32771	T	0		nhl_inc	0	T	648	123070	0.18366	336813	1.11915	0.0441247	0.010736		C	0.32771
BTN2A1	3.3959e-21	MUC22	0.014047	No	6:31025536:C:T	synonymous_variant		2.79e-150	0.211177	T	1		nhl_inc	0	T	648	123070	0.18366	336813	1.11915	0.0441247	0.010736			variant_not_in_PRS
CD1C	1.5963e-08	MUC22	0.014047	No	6:31025536:C:T	synonymous_variant		9.62e-99	0.171506	T	1		nhl_inc	0	T	648	123070	0.18366	336813	1.11915	0.0441247	0.010736		T	0.171506
RNASET2	0.00026891	MUC22	0.014047	No	6:31025536:C:T	synonymous_variant		1.66e-86	0.159748	T	1		nhl_inc	0	T	648	123070	0.18366	336813	1.11915	0.0441247	0.010736			variant_not_in_PRS
ICAM3	2.7302e-25	MUC22	0.014047	No	6:31025536:C:T	synonymous_variant		4.7e-68	-0.144126	T	0		nhl_inc	0	T	648	123070	0.18366	336813	1.11915	0.0441247	0.010736			variant_not_in_PRS
GZMA	2.0457e-06	MUC22	0.014047	No	6:31025536:C:T	synonymous_variant		2.49e-48	-0.120609	T	0		nhl_inc	0	T	648	123070	0.18366	336813	1.11915	0.0441247	0.010736			variant_not_in_PRS
TNFRSF4	0.00015133	MUC22	0.014047	No	6:31025536:C:T	synonymous_variant		4.01e-42	0.109396	T	1		nhl_inc	0	T	648	123070	0.18366	336813	1.11915	0.0441247	0.010736			variant_not_in_PRS
IL12B	0.00011439	MUC22	0.014047	No	6:31025536:C:T	synonymous_variant		7.31e-40	0.107969	T	1		nhl_inc	0	T	648	123070	0.18366	336813	1.11915	0.0441247	0.010736			variant_not_in_PRS
TNFRSF8	0.86407	MUC22	0.014047	No	6:31025536:C:T	synonymous_variant		1.61e-39	0.108352	T	1		nhl_inc	0	T	648	123070	0.18366	336813	1.11915	0.0441247	0.010736			variant_not_in_PRS
CD74	0.24889	MUC22	0.014047	No	6:31025536:C:T	synonymous_variant		7.64e-38	0.101709	T	1		nhl_inc	0	T	648	123070	0.18366	336813	1.11915	0.0441247	0.010736			variant_not_in_PRS
IL12A_IL12B	#N/A	MUC22	0.014047	No	6:31025536:C:T	synonymous_variant		9.56e-38	0.105938	T	1		nhl_inc	0	T	648	123070	0.18366	336813	1.11915	0.0441247	0.010736			variant_not_in_PRS
LILRB4	4.7133e-13	MUC22	0.014047	No	6:31025536:C:T	synonymous_variant		4.02e-35	-0.100716	T	0		nhl_inc	0	T	648	123070	0.18366	336813	1.11915	0.0441247	0.010736			variant_not_in_PRS
IL2RA	0.054709	MUC22	0.014047	No	6:31025536:C:T	synonymous_variant		2.39e-32	0.0974899	T	1		nhl_inc	0	T	648	123070	0.18366	336813	1.11915	0.0441247	0.010736			variant_not_in_PRS
TNFRSF9	0.32153	MUC22	0.014047	No	6:31025536:C:T	synonymous_variant		1.65e-28	0.0883916	T	1		nhl_inc	0	T	648	123070	0.18366	336813	1.11915	0.0441247	0.010736			variant_not_in_PRS
SIGLEC6	0.0058774	MUC22	0.014047	No	6:31025536:C:T	synonymous_variant		9.88e-27	0.0892353	T	1		nhl_inc	0	T	648	123070	0.18366	336813	1.11915	0.0441247	0.010736			variant_not_in_PRS
ADA2	#N/A	MUC22	0.014047	No	6:31025536:C:T	synonymous_variant		1.98e-24	0.0832242	T	1		nhl_inc	0	T	648	123070	0.18366	336813	1.11915	0.0441247	0.010736			variant_not_in_PRS
EPHA2	1.073e-05	MUC22	0.014047	No	6:31025536:C:T	synonymous_variant		1.88e-20	0.0750289	T	1		nhl_inc	0	T	648	123070	0.18366	336813	1.11915	0.0441247	0.010736		T	0.0750289
CXCL9	0.0029304	MUC22	0.014047	No	6:31025536:C:T	synonymous_variant		6.69e-20	0.069978	T	1		nhl_inc	0	T	648	123070	0.18366	336813	1.11915	0.0441247	0.010736			variant_not_in_PRS
LTA	0.19685	MUC22	0.014047	No	6:31025536:C:T	synonymous_variant		1.57e-18	0.0727583	T	1		nhl_inc	0	T	648	123070	0.18366	336813	1.11915	0.0441247	0.010736			variant_not_in_PRS
IL15RA	2.332e-06	MUC22	0.014047	No	6:31025536:C:T	synonymous_variant		2.3e-17	0.0701762	T	1		nhl_inc	0	T	648	123070	0.18366	336813	1.11915	0.0441247	0.010736		T	0.0701762
ITGB7	2.3661e-06	MUC22	0.014047	No	6:31025536:C:T	synonymous_variant		4.92e-14	0.0629241	T	1		nhl_inc	0	T	648	123070	0.18366	336813	1.11915	0.0441247	0.010736			variant_not_in_PRS
TNFRSF1B	0.50201	MUC22	0.014047	No	6:31025536:C:T	synonymous_variant		4.64e-13	0.0586681	T	1		nhl_inc	0	T	648	123070	0.18366	336813	1.11915	0.0441247	0.010736			variant_not_in_PRS
CD5	2.3074e-10	MUC22	0.014047	No	6:31025536:C:T	synonymous_variant		8.22e-12	-0.0564394	T	0		nhl_inc	0	T	648	123070	0.18366	336813	1.11915	0.0441247	0.010736		C	0.0564394
IL18BP	1.484e-08	MUC22	0.014047	No	6:31025536:C:T	synonymous_variant		1.37e-11	0.0535955	T	1		nhl_inc	0	T	648	123070	0.18366	336813	1.11915	0.0441247	0.010736			variant_not_in_PRS
FCRL5	4.6105e-17	MUC22	0.014047	No	6:31025536:C:T	synonymous_variant		2.09e-11	-0.0534383	T	0		nhl_inc	0	T	648	123070	0.18366	336813	1.11915	0.0441247	0.010736			variant_not_in_PRS
CSF1	0.99634	MUC22	0.014047	No	6:31025536:C:T	synonymous_variant		5.83e-11	0.0540235	T	1		nhl_inc	0	T	648	123070	0.18366	336813	1.11915	0.0441247	0.010736			variant_not_in_PRS
VCAM1	0.79791	MUC22	0.014047	No	6:31025536:C:T	synonymous_variant		2.17e-10	0.0518139	T	1		nhl_inc	0	T	648	123070	0.18366	336813	1.11915	0.0441247	0.010736			variant_not_in_PRS
FCER2	7.6122e-12	MUC22	0.014047	No	6:31025536:C:T	synonymous_variant		3.34e-10	0.0525203	T	1		nhl_inc	0	T	648	123070	0.18366	336813	1.11915	0.0441247	0.010736			variant_not_in_PRS
SPINT1	1.0175e-05	MUC22	0.014047	No	6:31025536:C:T	synonymous_variant		1.78e-09	-0.050522	T	0		nhl_inc	0	T	648	123070	0.18366	336813	1.11915	0.0441247	0.010736			variant_not_in_PRS
ROBO1	7.2696e-16	MUC22	0.014047	No	6:31025536:C:T	synonymous_variant		5.36e-09	-0.048273	T	0		nhl_inc	0	T	648	123070	0.18366	336813	1.11915	0.0441247	0.010736			variant_not_in_PRS
C1QA	0.0038204	MUC22	0.014047	No	6:31025536:C:T	synonymous_variant		5.75e-09	0.0476467	T	1		nhl_inc	0	T	648	123070	0.18366	336813	1.11915	0.0441247	0.010736			variant_not_in_PRS
CCL22	0.0084014	POLR2C	0.0014592	No	16:57465990:T:C	synonymous_variant		8.83e-26	0.078838	C	1		nhl_inc	1	T	885	170073	0.254151	336331	1.10585	0.0394426	0.0107421		C	0.078838
PRTG	1.1959e-07	RSL24D1	0.87838	No	15:55196867:G:A	synonymous_variant		1.09e-19	-0.0728834	A	0		liver_inc	0	A	194	139632	0.20761	336752	1.23477	0.0827137	0.0107844			variant_not_in_PRS
PCDH17	0.64056	REXO4	8.7916e-07	No	9:133414905:G:A	missense_variant		2.45e-75	0.746557	A	1		liver_inc	0	A	11	4276	0.00636388	336823	2.17614	0.305013	0.0107956		A	0.746557
BCAM	1.1032e-08	REXO4	8.7916e-07	No	9:133414905:G:A	missense_variant		8.74e-62	0.662977	A	1		liver_inc	0	A	11	4276	0.00636388	336823	2.17614	0.305013	0.0107956		A	0.662977
ENG	0.99858	REXO4	8.7916e-07	No	9:133414905:G:A	missense_variant		1.7e-55	0.632537	A	1		liver_inc	0	A	11	4276	0.00636388	336823	2.17614	0.305013	0.0107956		A	0.632537
ITGA5	0.42455	REXO4	8.7916e-07	No	9:133414905:G:A	missense_variant		5.65e-13	0.287216	A	1		liver_inc	0	A	11	4276	0.00636388	336823	2.17614	0.305013	0.0107956		A	0.287216
PRTG	1.1959e-07	REXO4	8.7916e-07	No	9:133414905:G:A	missense_variant		1.43e-11	0.273416	A	1		liver_inc	0	A	11	4276	0.00636388	336823	2.17614	0.305013	0.0107956		A	0.273416
LIFR	1.4888e-13	REXO4	8.7916e-07	No	9:133414905:G:A	missense_variant		2.75e-11	0.271344	A	1		liver_inc	0	A	11	4276	0.00636388	336823	2.17614	0.305013	0.0107956		A	0.271344
CCL15	0.3333	REXO4	8.7916e-07	No	9:133414905:G:A	missense_variant		2.05e-10	0.247738	A	1		liver_inc	0	A	11	4276	0.00636388	336823	2.17614	0.305013	0.0107956		A	0.247738
IL6ST	0.99978	REXO4	8.7916e-07	No	9:133414905:G:A	missense_variant		2.23e-10	0.253889	A	1		liver_inc	0	A	11	4276	0.00636388	336823	2.17614	0.305013	0.0107956		A	0.253889
SEMA7A	0.17976	REXO4	8.7916e-07	No	9:133414905:G:A	missense_variant		1.99e-09	0.240804	A	1		liver_inc	0	A	11	4276	0.00636388	336823	2.17614	0.305013	0.0107956		A	0.240804
ANGPT2	0.83208	REXO4	8.7916e-07	No	9:133414905:G:A	missense_variant		8.47e-09	0.231666	A	1		liver_inc	0	A	11	4276	0.00636388	336823	2.17614	0.305013	0.0107956		A	0.231666
BST2	0.00042516	ISG15	0.40527	No	1:1014228:G:A	missense_variant		9.2e-12	0.0449134	A	1		liver_inc	0	A	349	266452	0.396056	336822	1.20021	0.0716177	0.0108286			variant_not_in_PRS
GRN	0.069666	KIF18B	0.002309	No	17:44931602:T:C	missense_variant&splice_region_variant		1.21e-16	0.0939559	C	1		liver_inc	0	C	92	60907	0.0905508	336822	1.32669	0.110953	0.0108404		C	0.0939559
LY9	2.6039e-13	F11R	1.8487e-05	No	1:161001178:G:A	non_coding_transcript_exon_variant		1.65e-192	0.21694	A	1		nhl_inc	0	A	957	185991	0.277701	336599	1.10363	0.038717	0.0108692			variant_not_in_PRS
TNFSF13B	0.98193	OR2B2	0.0099618	No	6:27912204:A:G	missense_variant		9.86e-11	-0.063112	G	0		lung_inc	0	G	711	77993	0.116834	336820	1.1085	0.0404518	0.010884			variant_not_in_PRS
MMP9	1.8869e-17	OR2B2	0.0099618	No	6:27912204:A:G	missense_variant		1.54e-09	0.0608562	G	1		lung_inc	0	G	711	77993	0.116834	336820	1.1085	0.0404518	0.010884			variant_not_in_PRS
CEACAM1	0.00078816	MEGF8	1.9329e-05	No	19:42344663:T:C	splice_region_variant		1.73e-44	-0.202964	C	0		liver_inc	0	C	23	32433	0.0481798	336822	0.58303	0.211885	0.0108879			variant_not_in_PRS
CEACAM1	0.00078816	MEGF8	1.9329e-05	No	19:42348328:G:A	synonymous_variant		1.96e-44	-0.202928	A	0		liver_inc	0	A	23	32413	0.0481503	336820	0.583385	0.211898	0.0109829			variant_not_in_PRS
PTPRS	0.99983	KDM4B	1	No	19:5041167:T:C	synonymous_variant		1.03e-28	-0.123117	C	0		multmyeloma_inc	1	T	147	63112	0.093909	336810	1.24976	0.0876779	0.0109946			variant_not_in_PRS
WFIKKN1	7.7014e-06	HLA-DQB1	0.0089259	No	6:32661352:T:C	missense_variant		4.17e-09	0.0508082	C	1		uterine_inc	0	C	425	62351	0.179091	175263	1.12731	0.047189	0.0111039			variant_not_in_PRS
TNFSF13B	0.98193	TRIM26	0.17836	No	6:30199109:C:T	5_prime_UTR_variant		8.23e-12	-0.057559	T	0		lungscc_inc	0	T	218	111382	0.165671	336812	1.21191	0.0756867	0.0111053		C	0.057559
SPINT1	1.0175e-05	TRIM26	0.17836	No	6:30199109:C:T	5_prime_UTR_variant		6.76e-09	-0.0511616	T	0		lungscc_inc	0	T	218	111382	0.165671	336812	1.21191	0.0756867	0.0111053		C	0.0511616
SFTPD	7.4927e-05	CDSN	0.46391	No	6:31117010:A:G	missense_variant		1.43e-83	0.15224	G	1		lung_inc	0	G	1073	139839	0.209185	336812	0.916808	0.0342399	0.0111897			variant_not_in_PRS
BTN3A2	1.1002e-10	OR2B6	0.0034004	No	6:27957678:T:C	synonymous_variant		1.97e-27	0.23328	C	1		nhl_inc	0	C	96	15401	0.0230049	336820	1.30102	0.103741	0.0111935			variant_not_in_PRS
BTN2A1	3.3959e-21	OR2B6	0.0034004	No	6:27957678:T:C	synonymous_variant		1.48e-13	-0.153894	C	0		nhl_inc	0	C	96	15401	0.0230049	336820	1.30102	0.103741	0.0111935			variant_not_in_PRS
GRN	0.069666	VSIR	#N/A	No	10:71762022:C:T	synonymous_variant		1.39e-12	-0.30731	T	0		nhl_inc	0	T	28	3627	0.00542571	336822	1.61986	0.190231	0.0112273			variant_not_in_PRS
CD1C	1.5963e-08	PSORS1C1	0.00026534	No	6:31138829:A:T	non_coding_transcript_exon_variant		3.23e-41	-0.13472	T	0		nhl_inc	0	T	313	74506	0.111074	336798	0.859772	0.0596438	0.0113034		A	0.13472
LILRB4	4.7133e-13	PSORS1C1	0.00026534	No	6:31138829:A:T	non_coding_transcript_exon_variant		4.89e-13	-0.0726177	T	0		nhl_inc	0	T	313	74506	0.111074	336798	0.859772	0.0596438	0.0113034			variant_not_in_PRS
GZMA	2.0457e-06	PSORS1C1	0.00026534	No	6:31138829:A:T	non_coding_transcript_exon_variant		1.99e-10	0.0647843	T	1		nhl_inc	0	T	313	74506	0.111074	336798	0.859772	0.0596438	0.0113034		T	0.0647843
WFIKKN1	7.7014e-06	ATAT1	1.3216e-07	No	6:30643573:C:A	3_prime_UTR_variant		1.03e-15	-0.0703534	A	0		uterine_inc	0	A	268	51558	0.147673	175475	0.846709	0.0656994	0.011318		C	0.0703534
CLSTN2	3.5246e-06	ZNF415	0.21655	No	19:53109467:T:C	missense_variant		1.08e-09	0.053399	C	1		liver_inc	0	C	153	107371	0.159619	336815	1.25582	0.0899428	0.0113222			variant_not_in_PRS
CEACAM1	0.00078816	DEDD2	0.059941	No	19:42199681:A:G	synonymous_variant		1.91e-39	-0.136364	G	0		liver_inc	0	G	58	67161	0.0997839	336823	0.707901	0.136454	0.0113531			variant_not_in_PRS
MMP9	1.8869e-17	NOTCH4	2.0544e-23	No	6:32222629:A:G	synonymous_variant		6.43e-10	0.040627	G	1		lung_inc	0	G	2354	270961	0.405735	336815	1.07176	0.0273874	0.0113884		G	0.040627
CD5	2.3074e-10	EMP3	2.6151e-06	No	19:48330351:A:G	missense_variant		3.73e-15	-0.130481	G	0		nhldiffuse_inc	0	G	86	26632	0.0396618	336823	1.32398	0.110933	0.0114128		A	0.130481
CHRDL2	1.595e-06	JAG2	1	No	14:105143063:G:A	missense_variant		1.01e-10	0.213073	A	1		uterine_inc	0	A	28	2955	0.00849954	175480	1.62143	0.191073	0.0114241		A	0.213073
RNASET2	0.00026891	NOTCH4	2.0544e-23	No	6:32200994:G:T	synonymous_variant		8.37e-161	0.236747	T	1		nhldiffuse_inc	0	T	291	102348	0.152399	336744	1.1776	0.064634	0.0114272		T	0.236747
ICAM3	2.7302e-25	NOTCH4	2.0544e-23	No	6:32200994:G:T	synonymous_variant		8.14e-83	-0.172567	T	0		nhldiffuse_inc	0	T	291	102348	0.152399	336744	1.1776	0.064634	0.0114272		G	0.172567
CD74	0.24889	NOTCH4	2.0544e-23	No	6:32200994:G:T	synonymous_variant		2.63e-74	0.156106	T	1		nhldiffuse_inc	0	T	291	102348	0.152399	336744	1.1776	0.064634	0.0114272			variant_not_in_PRS
TNFRSF8	0.86407	NOTCH4	2.0544e-23	No	6:32200994:G:T	synonymous_variant		4.74e-45	0.125692	T	1		nhldiffuse_inc	0	T	291	102348	0.152399	336744	1.1776	0.064634	0.0114272		T	0.125692
TNFRSF4	0.00015133	NOTCH4	2.0544e-23	No	6:32200994:G:T	synonymous_variant		2.09e-44	0.121817	T	1		nhldiffuse_inc	0	T	291	102348	0.152399	336744	1.1776	0.064634	0.0114272		T	0.121817
GZMA	2.0457e-06	NOTCH4	2.0544e-23	No	6:32200994:G:T	synonymous_variant		2.67e-44	-0.124884	T	0		nhldiffuse_inc	0	T	291	102348	0.152399	336744	1.1776	0.064634	0.0114272		G	0.124884
SIGLEC6	0.0058774	NOTCH4	2.0544e-23	No	6:32200994:G:T	synonymous_variant		6.96e-42	0.122448	T	1		nhldiffuse_inc	0	T	291	102348	0.152399	336744	1.1776	0.064634	0.0114272		T	0.122448
LTA	0.19685	NOTCH4	2.0544e-23	No	6:32200994:G:T	synonymous_variant		4.57e-41	0.120256	T	1		nhldiffuse_inc	0	T	291	102348	0.152399	336744	1.1776	0.064634	0.0114272		T	0.120256
TNFRSF9	0.32153	NOTCH4	2.0544e-23	No	6:32200994:G:T	synonymous_variant		1.54e-38	0.112185	T	1		nhldiffuse_inc	0	T	291	102348	0.152399	336744	1.1776	0.064634	0.0114272		T	0.112185
IL12B	0.00011439	NOTCH4	2.0544e-23	No	6:32200994:G:T	synonymous_variant		2.94e-37	0.112943	T	1		nhldiffuse_inc	0	T	291	102348	0.152399	336744	1.1776	0.064634	0.0114272		T	0.112943
IL12A_IL12B	#N/A	NOTCH4	2.0544e-23	No	6:32200994:G:T	synonymous_variant		1.8e-34	0.109411	T	1		nhldiffuse_inc	0	T	291	102348	0.152399	336744	1.1776	0.064634	0.0114272		T	0.109411
IL2RA	0.054709	NOTCH4	2.0544e-23	No	6:32200994:G:T	synonymous_variant		6.35e-32	0.104854	T	1		nhldiffuse_inc	0	T	291	102348	0.152399	336744	1.1776	0.064634	0.0114272		T	0.104854
CXCL9	0.0029304	NOTCH4	2.0544e-23	No	6:32200994:G:T	synonymous_variant		9.3e-23	0.0814545	T	1		nhldiffuse_inc	0	T	291	102348	0.152399	336744	1.1776	0.064634	0.0114272		T	0.0814545
ROBO1	7.2696e-16	NOTCH4	2.0544e-23	No	6:32200994:G:T	synonymous_variant		1.67e-20	-0.083073	T	0		nhldiffuse_inc	0	T	291	102348	0.152399	336744	1.1776	0.064634	0.0114272		G	0.083073
TNFRSF1B	0.50201	NOTCH4	2.0544e-23	No	6:32200994:G:T	synonymous_variant		3.68e-17	0.073953	T	1		nhldiffuse_inc	0	T	291	102348	0.152399	336744	1.1776	0.064634	0.0114272		T	0.073953
VCAM1	0.79791	NOTCH4	2.0544e-23	No	6:32200994:G:T	synonymous_variant		2.42e-11	0.059026	T	1		nhldiffuse_inc	0	T	291	102348	0.152399	336744	1.1776	0.064634	0.0114272		T	0.059026
CD5	2.3074e-10	NOTCH4	2.0544e-23	No	6:32200994:G:T	synonymous_variant		3.43e-10	-0.0561961	T	0		nhldiffuse_inc	0	T	291	102348	0.152399	336744	1.1776	0.064634	0.0114272		G	0.0561961
RRM2	0.74515	NOTCH4	2.0544e-23	No	6:32200994:G:T	synonymous_variant		5.69e-09	-0.0537554	T	0		nhldiffuse_inc	0	T	291	102348	0.152399	336744	1.1776	0.064634	0.0114272		G	0.0537554
SFTPD	7.4927e-05	SLC44A4	1.0036e-14	No	6:31870664:T:C	missense_variant		2.44e-25	0.0660869	C	1		lung_inc	1	T	2736	317067	0.474739	336820	1.07084	0.0270677	0.0114513			variant_not_in_PRS
TNFSF13B	0.98193	SLC44A4	1.0036e-14	No	6:31870664:T:C	missense_variant		4.41e-15	0.0489807	C	1		lung_inc	1	T	2736	317067	0.474739	336820	1.07084	0.0270677	0.0114513		C	0.0489807
LTA	0.19685	MPIG6B	#N/A	No	6:31724609:C:G	missense_variant		3.67e-48	0.197378	G	1		nhldiffuse_inc	0	G	82	43226	0.0643207	336657	0.750586	0.113506	0.0114839		G	0.197378
CRTAM	8.0626e-09	MPIG6B	#N/A	No	6:31724609:C:G	missense_variant		7.87e-14	-0.101027	G	0		nhldiffuse_inc	0	G	82	43226	0.0643207	336657	0.750586	0.113506	0.0114839		C	0.101027
CD22	0.8044	MPIG6B	#N/A	No	6:31724609:C:G	missense_variant		1.3e-11	-0.0895807	G	0		nhldiffuse_inc	0	G	82	43226	0.0643207	336657	0.750586	0.113506	0.0114839		C	0.0895807
IL10	0.0058874	MPIG6B	#N/A	No	6:31724609:C:G	missense_variant		1.99e-10	-0.0883944	G	0		nhldiffuse_inc	0	G	82	43226	0.0643207	336657	0.750586	0.113506	0.0114839		C	0.0883944
FCRL2	1.4548e-11	MPIG6B	#N/A	No	6:31724609:C:G	missense_variant		2.31e-10	-0.0856393	G	0		nhldiffuse_inc	0	G	82	43226	0.0643207	336657	0.750586	0.113506	0.0114839		C	0.0856393
TNFRSF8	0.86407	MPIG6B	#N/A	No	6:31724609:C:G	missense_variant		5.49e-10	-0.0835778	G	0		nhldiffuse_inc	0	G	82	43226	0.0643207	336657	0.750586	0.113506	0.0114839		C	0.0835778
CD28	0.35779	MPIG6B	#N/A	No	6:31724609:C:G	missense_variant		1.62e-09	-0.0829328	G	0		nhldiffuse_inc	0	G	82	43226	0.0643207	336657	0.750586	0.113506	0.0114839		C	0.0829328
TNFRSF9	0.32153	MPIG6B	#N/A	No	6:31724609:C:G	missense_variant		3.01e-09	-0.077393	G	0		nhldiffuse_inc	0	G	82	43226	0.0643207	336657	0.750586	0.113506	0.0114839		C	0.077393
IL5RA	2.6791e-08	CCHCR1	1.0122e-16	No	6:31143403:T:C	synonymous_variant		9.09e-20	-0.0648837	C	0		multmyeloma_inc	1	T	404	189120	0.281342	336821	1.16432	0.0601907	0.0114869			variant_not_in_PRS
FRZB	0.0010842	CCHCR1	1.0122e-16	No	6:31143403:T:C	synonymous_variant		7.04e-09	-0.0407954	C	0		multmyeloma_inc	1	T	404	189120	0.281342	336821	1.16432	0.0601907	0.0114869			variant_not_in_PRS
HAVCR1	8.5105e-07	HAVCR2	0.03866	No	5:157087178:G:A	missense_variant		6.71e-10	-0.155451	A	0		kidneywho_inc	0	A	17	9689	0.0144082	336822	0.540485	0.243613	0.0115477		G	0.155451
IGFBP6	0.02915	SOAT2	5.583e-28	No	12:53116149:C:T	missense_variant		9.25e-10	-0.0501468	T	0		kidneywho_inc	0	T	259	92802	0.138157	336795	0.845895	0.0662815	0.0115703		C	0.0501468
PRELP	4.7067e-05	PEBP4	4.575e-05	No	8:22927646:G:A	synonymous_variant		1.26e-13	0.0578201	A	1		multmyeloma_inc	0	A	211	128781	0.191484	336821	0.826855	0.075314	0.0115883		A	0.0578201
SEMA3F	0.99989	DEF8	0.0025904	No	16:89949552:G:C	synonymous_variant		5.56e-09	-0.0615348	C	0		kidneywho_inc	0	C	252	66996	0.0998308	336810	1.1848	0.0671824	0.0116005		G	0.0670129
TNFSF13B	0.98193	BTNL2	8.5607e-11	No	6:32396178:T:C	synonymous_variant		4.55e-15	0.0492716	C	1		lung_inc	0	C	2405	301736	0.451489	336820	0.933652	0.0272277	0.0116896		C	0.0492716
SFTPD	7.4927e-05	BTNL2	8.5607e-11	No	6:32396178:T:C	synonymous_variant		5.48e-10	0.0397056	C	1		lung_inc	0	C	2405	301736	0.451489	336820	0.933652	0.0272277	0.0116896			variant_not_in_PRS
ADA2	#N/A	MIR6891	#N/A	No	6:31355235:G:A	non_coding_transcript_exon_variant		3.66e-10	-0.0488946	A	0		multmyeloma_inc	0	A	264	161356	0.246518	327806	0.857063	0.0611795	0.0116967			variant_not_in_PRS
ITM2A	0.19657	MIR6891	#N/A	No	6:31355235:G:A	non_coding_transcript_exon_variant		1.96e-09	-0.0481303	A	0		multmyeloma_inc	0	A	264	161356	0.246518	327806	0.857063	0.0611795	0.0116967		G	0.0481303
FCRL2	1.4548e-11	MIR6891	#N/A	No	6:31355235:G:A	non_coding_transcript_exon_variant		2.45e-09	-0.0470345	A	0		multmyeloma_inc	0	A	264	161356	0.246518	327806	0.857063	0.0611795	0.0116967		G	0.0470345
SFTPD	7.4927e-05	TCF19	0.00093832	No	6:31166310:C:G	missense_variant		2.86e-157	0.258685	G	1		lung_inc	0	G	646	86353	0.12915	336815	0.899241	0.042151	0.0117488			variant_not_in_PRS
CD48	1.7302e-05	CD48	1.7302e-05	Yes	1:160684968:C:G	missense_variant		0	-0.937658	G	0		multmyeloma_inc	0	G	147	93241	0.138633	336818	0.802062	0.0876985	0.0119005			variant_not_in_PRS
ICAM3	2.7302e-25	VWA7	2.3119e-11	No	6:31765689:T:C	missense_variant		4.85e-92	-0.192674	C	0		leuk_inc	0	C	307	89849	0.133833	336823	1.1691	0.0621441	0.0119335		T	0.192674
CD74	0.24889	VWA7	2.3119e-11	No	6:31765689:T:C	missense_variant		1e-79	0.17118	C	1		leuk_inc	0	C	307	89849	0.133833	336823	1.1691	0.0621441	0.0119335			variant_not_in_PRS
TNFRSF8	0.86407	VWA7	2.3119e-11	No	6:31765689:T:C	missense_variant		4.38e-56	0.148925	C	1		leuk_inc	0	C	307	89849	0.133833	336823	1.1691	0.0621441	0.0119335			variant_not_in_PRS
TNFRSF4	0.00015133	VWA7	2.3119e-11	No	6:31765689:T:C	missense_variant		2.09e-54	0.143172	C	1		leuk_inc	0	C	307	89849	0.133833	336823	1.1691	0.0621441	0.0119335			variant_not_in_PRS
TNFRSF9	0.32153	VWA7	2.3119e-11	No	6:31765689:T:C	missense_variant		1.16e-46	0.131179	C	1		leuk_inc	0	C	307	89849	0.133833	336823	1.1691	0.0621441	0.0119335			variant_not_in_PRS
IL12B	0.00011439	VWA7	2.3119e-11	No	6:31765689:T:C	missense_variant		1.68e-46	0.134088	C	1		leuk_inc	0	C	307	89849	0.133833	336823	1.1691	0.0621441	0.0119335			variant_not_in_PRS
SIGLEC6	0.0058774	VWA7	2.3119e-11	No	6:31765689:T:C	missense_variant		2.02e-44	0.133622	C	1		leuk_inc	0	C	307	89849	0.133833	336823	1.1691	0.0621441	0.0119335		C	0.133622
IL12A_IL12B	#N/A	VWA7	2.3119e-11	No	6:31765689:T:C	missense_variant		4.73e-43	0.130074	C	1		leuk_inc	0	C	307	89849	0.133833	336823	1.1691	0.0621441	0.0119335			variant_not_in_PRS
IL2RA	0.054709	VWA7	2.3119e-11	No	6:31765689:T:C	missense_variant		1.57e-39	0.124091	C	1		leuk_inc	0	C	307	89849	0.133833	336823	1.1691	0.0621441	0.0119335			variant_not_in_PRS
EPHA2	1.073e-05	VWA7	2.3119e-11	No	6:31765689:T:C	missense_variant		1.03e-29	0.105034	C	1		leuk_inc	0	C	307	89849	0.133833	336823	1.1691	0.0621441	0.0119335			variant_not_in_PRS
LTA	0.19685	VWA7	2.3119e-11	No	6:31765689:T:C	missense_variant		6.41e-28	0.103837	C	1		leuk_inc	0	C	307	89849	0.133833	336823	1.1691	0.0621441	0.0119335			variant_not_in_PRS
FCER2	7.6122e-12	VWA7	2.3119e-11	No	6:31765689:T:C	missense_variant		4.57e-21	0.090192	C	1		leuk_inc	0	C	307	89849	0.133833	336823	1.1691	0.0621441	0.0119335			variant_not_in_PRS
TNFRSF1B	0.50201	VWA7	2.3119e-11	No	6:31765689:T:C	missense_variant		1.55e-20	0.0862741	C	1		leuk_inc	0	C	307	89849	0.133833	336823	1.1691	0.0621441	0.0119335			variant_not_in_PRS
IL18BP	1.484e-08	VWA7	2.3119e-11	No	6:31765689:T:C	missense_variant		4.09e-17	0.0763533	C	1		leuk_inc	0	C	307	89849	0.133833	336823	1.1691	0.0621441	0.0119335			variant_not_in_PRS
SPINT1	1.0175e-05	VWA7	2.3119e-11	No	6:31765689:T:C	missense_variant		8.46e-14	-0.0717987	C	0		leuk_inc	0	C	307	89849	0.133833	336823	1.1691	0.0621441	0.0119335			variant_not_in_PRS
CD5	2.3074e-10	VWA7	2.3119e-11	No	6:31765689:T:C	missense_variant		2.53e-13	-0.069313	C	0		leuk_inc	0	C	307	89849	0.133833	336823	1.1691	0.0621441	0.0119335			variant_not_in_PRS
NMNAT1	0.035353	VWA7	2.3119e-11	No	6:31765689:T:C	missense_variant		5.99e-11	-0.0619336	C	0		leuk_inc	0	C	307	89849	0.133833	336823	1.1691	0.0621441	0.0119335			variant_not_in_PRS
PDCD1	0.41706	VWA7	2.3119e-11	No	6:31765689:T:C	missense_variant		6.28e-10	0.0585865	C	1		leuk_inc	0	C	307	89849	0.133833	336823	1.1691	0.0621441	0.0119335			variant_not_in_PRS
PSIP1	0.99668	VWA7	2.3119e-11	No	6:31765689:T:C	missense_variant		4.93e-09	-0.0556495	C	0		leuk_inc	0	C	307	89849	0.133833	336823	1.1691	0.0621441	0.0119335			variant_not_in_PRS
ADAM8	2.1983e-14	VWA7	2.3119e-11	No	6:31765689:T:C	missense_variant		6.68e-09	0.0552757	C	1		leuk_inc	0	C	307	89849	0.133833	336823	1.1691	0.0621441	0.0119335		C	0.0552757
RBP2	0.22089	DDX39B	0.99725	No	6:31530467:G:GC	non_coding_transcript_exon_variant		5.98e-14	0.0703565	GC	1		colorectal_inc	0	GC	1267	93565	0.140788	336790	1.08032	0.0307496	0.0119846		GC	0.0703565
AGR2	9.2381e-08	DDX39B	0.99725	No	6:31530467:G:GC	non_coding_transcript_exon_variant		8.46e-13	0.0680804	GC	1		colorectal_inc	0	GC	1267	93565	0.140788	336790	1.08032	0.0307496	0.0119846		GC	0.0680804
SPINK4	0.29634	DDX39B	0.99725	No	6:31530467:G:GC	non_coding_transcript_exon_variant		2.77e-11	0.061288	GC	1		colorectal_inc	0	GC	1267	93565	0.140788	336790	1.08032	0.0307496	0.0119846		GC	0.061288
AREG	0.47061	DDX39B	0.99725	No	6:31530467:G:GC	non_coding_transcript_exon_variant		1.57e-10	0.0596074	GC	1		colorectal_inc	0	GC	1267	93565	0.140788	336790	1.08032	0.0307496	0.0119846		GC	0.0596074
ICAM3	2.7302e-25	MSH5	3.2035e-11	No	6:31760120:C:T	synonymous_variant		1.02e-91	-0.192332	T	0		leuk_inc	0	T	307	89865	0.133857	336821	1.16896	0.0621394	0.0119959			variant_not_in_PRS
CD74	0.24889	MSH5	3.2035e-11	No	6:31760120:C:T	synonymous_variant		2.02e-79	0.170861	T	1		leuk_inc	0	T	307	89865	0.133857	336821	1.16896	0.0621394	0.0119959			variant_not_in_PRS
TNFRSF8	0.86407	MSH5	3.2035e-11	No	6:31760120:C:T	synonymous_variant		5.66e-56	0.148732	T	1		leuk_inc	0	T	307	89865	0.133857	336821	1.16896	0.0621394	0.0119959			variant_not_in_PRS
TNFRSF4	0.00015133	MSH5	3.2035e-11	No	6:31760120:C:T	synonymous_variant		3.51e-54	0.142866	T	1		leuk_inc	0	T	307	89865	0.133857	336821	1.16896	0.0621394	0.0119959			variant_not_in_PRS
TNFRSF9	0.32153	MSH5	3.2035e-11	No	6:31760120:C:T	synonymous_variant		1.29e-46	0.131109	T	1		leuk_inc	0	T	307	89865	0.133857	336821	1.16896	0.0621394	0.0119959			variant_not_in_PRS
IL12B	0.00011439	MSH5	3.2035e-11	No	6:31760120:C:T	synonymous_variant		3.1e-46	0.133674	T	1		leuk_inc	0	T	307	89865	0.133857	336821	1.16896	0.0621394	0.0119959			variant_not_in_PRS
SIGLEC6	0.0058774	MSH5	3.2035e-11	No	6:31760120:C:T	synonymous_variant		2.26e-44	0.133552	T	1		leuk_inc	0	T	307	89865	0.133857	336821	1.16896	0.0621394	0.0119959			variant_not_in_PRS
IL12A_IL12B	#N/A	MSH5	3.2035e-11	No	6:31760120:C:T	synonymous_variant		8.94e-43	0.129631	T	1		leuk_inc	0	T	307	89865	0.133857	336821	1.16896	0.0621394	0.0119959			variant_not_in_PRS
IL2RA	0.054709	MSH5	3.2035e-11	No	6:31760120:C:T	synonymous_variant		2.17e-39	0.123832	T	1		leuk_inc	0	T	307	89865	0.133857	336821	1.16896	0.0621394	0.0119959			variant_not_in_PRS
EPHA2	1.073e-05	MSH5	3.2035e-11	No	6:31760120:C:T	synonymous_variant		1.48e-29	0.104745	T	1		leuk_inc	0	T	307	89865	0.133857	336821	1.16896	0.0621394	0.0119959			variant_not_in_PRS
LTA	0.19685	MSH5	3.2035e-11	No	6:31760120:C:T	synonymous_variant		1.11e-27	0.103356	T	1		leuk_inc	0	T	307	89865	0.133857	336821	1.16896	0.0621394	0.0119959			variant_not_in_PRS
FCER2	7.6122e-12	MSH5	3.2035e-11	No	6:31760120:C:T	synonymous_variant		5.53e-21	0.09001	T	1		leuk_inc	0	T	307	89865	0.133857	336821	1.16896	0.0621394	0.0119959			variant_not_in_PRS
TNFRSF1B	0.50201	MSH5	3.2035e-11	No	6:31760120:C:T	synonymous_variant		2.56e-20	0.0857735	T	1		leuk_inc	0	T	307	89865	0.133857	336821	1.16896	0.0621394	0.0119959			variant_not_in_PRS
IL18BP	1.484e-08	MSH5	3.2035e-11	No	6:31760120:C:T	synonymous_variant		5.52e-17	0.0760342	T	1		leuk_inc	0	T	307	89865	0.133857	336821	1.16896	0.0621394	0.0119959			variant_not_in_PRS
SPINT1	1.0175e-05	MSH5	3.2035e-11	No	6:31760120:C:T	synonymous_variant		8.84e-14	-0.071755	T	0		leuk_inc	0	T	307	89865	0.133857	336821	1.16896	0.0621394	0.0119959			variant_not_in_PRS
CD5	2.3074e-10	MSH5	3.2035e-11	No	6:31760120:C:T	synonymous_variant		1.48e-13	-0.0699817	T	0		leuk_inc	0	T	307	89865	0.133857	336821	1.16896	0.0621394	0.0119959		C	0.0699817
NMNAT1	0.035353	MSH5	3.2035e-11	No	6:31760120:C:T	synonymous_variant		6.16e-11	-0.0618965	T	0		leuk_inc	0	T	307	89865	0.133857	336821	1.16896	0.0621394	0.0119959			variant_not_in_PRS
PDCD1	0.41706	MSH5	3.2035e-11	No	6:31760120:C:T	synonymous_variant		7.14e-10	0.0583915	T	1		leuk_inc	0	T	307	89865	0.133857	336821	1.16896	0.0621394	0.0119959			variant_not_in_PRS
PSIP1	0.99668	MSH5	3.2035e-11	No	6:31760120:C:T	synonymous_variant		4.74e-09	-0.0557042	T	0		leuk_inc	0	T	307	89865	0.133857	336821	1.16896	0.0621394	0.0119959		C	0.0557042
ADAM8	2.1983e-14	MSH5	3.2035e-11	No	6:31760120:C:T	synonymous_variant		8.96e-09	0.0548035	T	1		leuk_inc	0	T	307	89865	0.133857	336821	1.16896	0.0621394	0.0119959			variant_not_in_PRS
RNASET2	0.00026891	MICB	4.0609e-05	No	6:31506180:C:G	missense_variant		6.1e-143	0.227922	G	1		nhldiffuse_inc	0	G	277	97152	0.144638	336803	1.18009	0.0659344	0.0120259		G	0.227922
ICAM3	2.7302e-25	MICB	4.0609e-05	No	6:31506180:C:G	missense_variant		1.61e-94	-0.188572	G	0		nhldiffuse_inc	0	G	277	97152	0.144638	336803	1.18009	0.0659344	0.0120259		C	0.188572
GZMA	2.0457e-06	MICB	4.0609e-05	No	6:31506180:C:G	missense_variant		5.09e-79	-0.171884	G	0		nhldiffuse_inc	0	G	277	97152	0.144638	336803	1.18009	0.0659344	0.0120259		C	0.171884
CD74	0.24889	MICB	4.0609e-05	No	6:31506180:C:G	missense_variant		2.88e-64	0.148003	G	1		nhldiffuse_inc	0	G	277	97152	0.144638	336803	1.18009	0.0659344	0.0120259		G	0.148003
TNFRSF4	0.00015133	MICB	4.0609e-05	No	6:31506180:C:G	missense_variant		6.84e-57	0.141526	G	1		nhldiffuse_inc	0	G	277	97152	0.144638	336803	1.18009	0.0659344	0.0120259		G	0.141526
TNFRSF8	0.86407	MICB	4.0609e-05	No	6:31506180:C:G	missense_variant		1.3e-52	0.139126	G	1		nhldiffuse_inc	0	G	277	97152	0.144638	336803	1.18009	0.0659344	0.0120259		G	0.139126
IL12B	0.00011439	MICB	4.0609e-05	No	6:31506180:C:G	missense_variant		1.41e-46	0.12962	G	1		nhldiffuse_inc	0	G	277	97152	0.144638	336803	1.18009	0.0659344	0.0120259		G	0.12962
IL2RA	0.054709	MICB	4.0609e-05	No	6:31506180:C:G	missense_variant		3.03e-42	0.124029	G	1		nhldiffuse_inc	0	G	277	97152	0.144638	336803	1.18009	0.0659344	0.0120259		G	0.124029
IL12A_IL12B	#N/A	MICB	4.0609e-05	No	6:31506180:C:G	missense_variant		4.71e-42	0.12408	G	1		nhldiffuse_inc	0	G	277	97152	0.144638	336803	1.18009	0.0659344	0.0120259		G	0.12408
TNFRSF9	0.32153	MICB	4.0609e-05	No	6:31506180:C:G	missense_variant		9.24e-42	0.119525	G	1		nhldiffuse_inc	0	G	277	97152	0.144638	336803	1.18009	0.0659344	0.0120259		G	0.119525
SIGLEC6	0.0058774	MICB	4.0609e-05	No	6:31506180:C:G	missense_variant		2.69e-41	0.124268	G	1		nhldiffuse_inc	0	G	277	97152	0.144638	336803	1.18009	0.0659344	0.0120259		G	0.124268
LTA	0.19685	MICB	4.0609e-05	No	6:31506180:C:G	missense_variant		3.04e-30	0.104673	G	1		nhldiffuse_inc	0	G	277	97152	0.144638	336803	1.18009	0.0659344	0.0120259			variant_not_in_PRS
CXCL9	0.0029304	MICB	4.0609e-05	No	6:31506180:C:G	missense_variant		3.61e-24	0.0859485	G	1		nhldiffuse_inc	0	G	277	97152	0.144638	336803	1.18009	0.0659344	0.0120259		G	0.0859485
ROBO1	7.2696e-16	MICB	4.0609e-05	No	6:31506180:C:G	missense_variant		1.05e-18	-0.0807752	G	0		nhldiffuse_inc	0	G	277	97152	0.144638	336803	1.18009	0.0659344	0.0120259		C	0.0807752
TNFRSF1B	0.50201	MICB	4.0609e-05	No	6:31506180:C:G	missense_variant		3.2e-18	0.078109	G	1		nhldiffuse_inc	0	G	277	97152	0.144638	336803	1.18009	0.0659344	0.0120259		G	0.078109
VCAM1	0.79791	MICB	4.0609e-05	No	6:31506180:C:G	missense_variant		2.32e-14	0.0688907	G	1		nhldiffuse_inc	0	G	277	97152	0.144638	336803	1.18009	0.0659344	0.0120259		G	0.0688907
CD5	2.3074e-10	MICB	4.0609e-05	No	6:31506180:C:G	missense_variant		3.11e-12	-0.0637813	G	0		nhldiffuse_inc	0	G	277	97152	0.144638	336803	1.18009	0.0659344	0.0120259		C	0.0637813
PDCD1	0.41706	MICB	4.0609e-05	No	6:31506180:C:G	missense_variant		1.76e-10	0.0584015	G	1		nhldiffuse_inc	0	G	277	97152	0.144638	336803	1.18009	0.0659344	0.0120259		G	0.0584015
MMP12	#N/A	MICB	4.0609e-05	No	6:31506180:C:G	missense_variant		2.8e-09	0.0511213	G	1		nhldiffuse_inc	0	G	277	97152	0.144638	336803	1.18009	0.0659344	0.0120259		G	0.0511213
ADAM8	2.1983e-14	MICB	4.0609e-05	No	6:31506180:C:G	missense_variant		3.64e-09	0.0542939	G	1		nhldiffuse_inc	0	G	277	97152	0.144638	336803	1.18009	0.0659344	0.0120259		G	0.0542939
BTN3A2	1.1002e-10	OR2B6	0.0034004	No	6:27958049:A:G	missense_variant		1.83e-27	0.232481	G	1		nhl_inc	0	G	96	15437	0.0230581	336823	1.29757	0.103731	0.0120306			variant_not_in_PRS
BTN2A1	3.3959e-21	OR2B6	0.0034004	No	6:27958049:A:G	missense_variant		5.79e-14	-0.155832	G	0		nhl_inc	0	G	96	15437	0.0230581	336823	1.29757	0.103731	0.0120306			variant_not_in_PRS
LILRB4	4.7133e-13	HLA-DQB1	0.0089259	No	6:32661378:C:A	synonymous_variant		1.42e-260	-0.301326	A	0		nhl_inc	0	A	696	130251	0.194611	336432	1.0928	0.0353416	0.0120399			variant_not_in_PRS
LTA	0.19685	HLA-DQB1	0.0089259	No	6:32661378:C:A	synonymous_variant		2e-86	-0.175675	A	0		nhl_inc	0	A	696	130251	0.194611	336432	1.0928	0.0353416	0.0120399			variant_not_in_PRS
CD74	0.24889	HLA-DQB1	0.0089259	No	6:32661378:C:A	synonymous_variant		1.72e-70	-0.151525	A	0		nhl_inc	0	A	696	130251	0.194611	336432	1.0928	0.0353416	0.0120399			variant_not_in_PRS
IL10	0.0058874	HLA-DQB1	0.0089259	No	6:32661378:C:A	synonymous_variant		1.33e-43	0.127164	A	1		nhl_inc	0	A	696	130251	0.194611	336432	1.0928	0.0353416	0.0120399			variant_not_in_PRS
CR2	4.7399e-19	HLA-DQB1	0.0089259	No	6:32661378:C:A	synonymous_variant		4.06e-16	0.0727953	A	1		nhl_inc	0	A	696	130251	0.194611	336432	1.0928	0.0353416	0.0120399			variant_not_in_PRS
LILRB1	5.6502e-14	HLA-DQB1	0.0089259	No	6:32661378:C:A	synonymous_variant		1.59e-12	0.0620618	A	1		nhl_inc	0	A	696	130251	0.194611	336432	1.0928	0.0353416	0.0120399		A	0.0620618
GZMA	2.0457e-06	HLA-DQB1	0.0089259	No	6:32661378:C:A	synonymous_variant		5.11e-11	0.0585895	A	1		nhl_inc	0	A	696	130251	0.194611	336432	1.0928	0.0353416	0.0120399			variant_not_in_PRS
BTN3A2	1.1002e-10	HLA-DQB1	0.0089259	No	6:32661378:C:A	synonymous_variant		6.12e-11	0.0588766	A	1		nhl_inc	0	A	696	130251	0.194611	336432	1.0928	0.0353416	0.0120399			variant_not_in_PRS
ICAM3	2.7302e-25	HLA-DQB1	0.0089259	No	6:32661378:C:A	synonymous_variant		4.54e-10	0.0557751	A	1		nhl_inc	0	A	696	130251	0.194611	336432	1.0928	0.0353416	0.0120399			variant_not_in_PRS
ICAM3	2.7302e-25	ZKSCAN8	1.7574e-07	No	6:28153120:G:A	synonymous_variant		2.67e-26	-0.0798145	A	0		nhldiffuse_inc	0	A	447	162870	0.242439	336821	1.14933	0.0554459	0.0120664			variant_not_in_PRS
RNASET2	0.00026891	ZKSCAN8	1.7574e-07	No	6:28153120:G:A	synonymous_variant		1.27e-22	0.0722231	A	1		nhldiffuse_inc	0	A	447	162870	0.242439	336821	1.14933	0.0554459	0.0120664			variant_not_in_PRS
GZMA	2.0457e-06	ZKSCAN8	1.7574e-07	No	6:28153120:G:A	synonymous_variant		5.25e-20	-0.0687606	A	0		nhldiffuse_inc	0	A	447	162870	0.242439	336821	1.14933	0.0554459	0.0120664			variant_not_in_PRS
TNFRSF4	0.00015133	ZKSCAN8	1.7574e-07	No	6:28153120:G:A	synonymous_variant		9.02e-15	0.0566896	A	1		nhldiffuse_inc	0	A	447	162870	0.242439	336821	1.14933	0.0554459	0.0120664			variant_not_in_PRS
CD74	0.24889	ZKSCAN8	1.7574e-07	No	6:28153120:G:A	synonymous_variant		1.01e-11	0.0489618	A	1		nhldiffuse_inc	0	A	447	162870	0.242439	336821	1.14933	0.0554459	0.0120664			variant_not_in_PRS
IL2RA	0.054709	ZKSCAN8	1.7574e-07	No	6:28153120:G:A	synonymous_variant		2.2e-11	0.0501087	A	1		nhldiffuse_inc	0	A	447	162870	0.242439	336821	1.14933	0.0554459	0.0120664			variant_not_in_PRS
TNFRSF8	0.86407	ZKSCAN8	1.7574e-07	No	6:28153120:G:A	synonymous_variant		1.97e-10	0.047697	A	1		nhldiffuse_inc	0	A	447	162870	0.242439	336821	1.14933	0.0554459	0.0120664			variant_not_in_PRS
IL12B	0.00011439	ZKSCAN8	1.7574e-07	No	6:28153120:G:A	synonymous_variant		3.03e-10	0.0467906	A	1		nhldiffuse_inc	0	A	447	162870	0.242439	336821	1.14933	0.0554459	0.0120664			variant_not_in_PRS
IL12A_IL12B	#N/A	ZKSCAN8	1.7574e-07	No	6:28153120:G:A	synonymous_variant		9.93e-10	0.0458402	A	1		nhldiffuse_inc	0	A	447	162870	0.242439	336821	1.14933	0.0554459	0.0120664			variant_not_in_PRS
SIGLEC6	0.0058774	ZKSCAN8	1.7574e-07	No	6:28153120:G:A	synonymous_variant		2.78e-09	0.0450649	A	1		nhldiffuse_inc	0	A	447	162870	0.242439	336821	1.14933	0.0554459	0.0120664			variant_not_in_PRS
DLL1	0.99999	FAM120B	7.4692e-11	No	6:170318498:G:T	missense_variant		6.59e-24	0.092523	T	1		nhl_inc	0	T	509	95231	0.142122	336823	1.12929	0.0484477	0.0120835			variant_not_in_PRS
SEMA3F	0.99989	PLXNA1	0.99951	No	3:127004706:C:T	synonymous_variant		8.01e-16	0.0833436	T	1		kidneywho_inc	0	T	266	71343	0.106318	336767	1.17853	0.0654975	0.0121427		T	0.0833436
TNFSF13B	0.98193	BTNL2	8.5607e-11	No	6:32396039:T:C	missense_variant&splice_region_variant		7.01e-15	0.0489945	C	1		lung_inc	0	C	2429	304577	0.455811	336769	0.934092	0.0271989	0.0121856			variant_not_in_PRS
SFTPD	7.4927e-05	BTNL2	8.5607e-11	No	6:32396039:T:C	missense_variant&splice_region_variant		5.21e-09	0.037409	C	1		lung_inc	0	C	2429	304577	0.455811	336769	0.934092	0.0271989	0.0121856			variant_not_in_PRS
SFTPD	7.4927e-05	TRIM40	6.1659e-11	No	6:30137006:A:G	5_prime_UTR_variant		2.97e-37	0.0900635	G	1		lung_inc	0	G	1488	190175	0.284525	336812	0.926471	0.030488	0.0122453			variant_not_in_PRS
NRP2	0.00080686	POU5F1	0.95371	No	6:31165732:G:A	5_prime_UTR_variant		3.84e-20	-0.06175	A	0		liver_inc	1	G	221	215303	0.319937	336823	0.819845	0.0793023	0.0122504		G	0.06175
CD74	0.24889	POU5F1	0.95371	No	6:31165732:G:A	5_prime_UTR_variant		1.15e-19	0.0601594	A	1		liver_inc	1	G	221	215303	0.319937	336823	0.819845	0.0793023	0.0122504			variant_not_in_PRS
TXNDC15	0.0096478	POU5F1	0.95371	No	6:31165732:G:A	5_prime_UTR_variant		1.9e-17	-0.0593731	A	0		liver_inc	1	G	221	215303	0.319937	336823	0.819845	0.0793023	0.0122504			variant_not_in_PRS
ITGB7	2.3661e-06	POU5F1	0.95371	No	6:31165732:G:A	5_prime_UTR_variant		4.78e-10	0.043585	A	1		liver_inc	1	G	221	215303	0.319937	336823	0.819845	0.0793023	0.0122504			variant_not_in_PRS
BCAM	1.1032e-08	POU5F1	0.95371	No	6:31165732:G:A	5_prime_UTR_variant		4.54e-09	-0.0404053	A	0		liver_inc	1	G	221	215303	0.319937	336823	0.819845	0.0793023	0.0122504			variant_not_in_PRS
RNASET2	0.00026891	M6PR	0.0092215	No	12:8946399:G:GAAC	disruptive_inframe_insertion		1.74e-18	0.0950286	GAAC	1		multmyeloma_inc	0	GAAC	158	68242	0.101557	336757	1.23775	0.085177	0.0122742		GAAC	0.0950286
GOLM2	#N/A	M6PR	0.0092215	No	12:8946399:G:GAAC	disruptive_inframe_insertion		1.55e-10	-0.0709112	GAAC	0		multmyeloma_inc	0	GAAC	158	68242	0.101557	336757	1.23775	0.085177	0.0122742		G	0.0709112
CD74	0.24889	POU5F1	0.95371	No	6:31164872:A:C	splice_region_variant		3.96e-20	0.0609061	C	1		liver_inc	1	A	221	215286	0.319915	336819	0.819892	0.0793017	0.0122747			variant_not_in_PRS
NRP2	0.00080686	POU5F1	0.95371	No	6:31164872:A:C	splice_region_variant		5.58e-20	-0.0614227	C	0		liver_inc	1	A	221	215286	0.319915	336819	0.819892	0.0793017	0.0122747			variant_not_in_PRS
TXNDC15	0.0096478	POU5F1	0.95371	No	6:31164872:A:C	splice_region_variant		1.69e-17	-0.0594483	C	0		liver_inc	1	A	221	215286	0.319915	336819	0.819892	0.0793017	0.0122747			variant_not_in_PRS
ITGB7	2.3661e-06	POU5F1	0.95371	No	6:31164872:A:C	splice_region_variant		2.8e-10	0.0441576	C	1		liver_inc	1	A	221	215286	0.319915	336819	0.819892	0.0793017	0.0122747			variant_not_in_PRS
BCAM	1.1032e-08	POU5F1	0.95371	No	6:31164872:A:C	splice_region_variant		4.7e-09	-0.040332	C	0		liver_inc	1	A	221	215286	0.319915	336819	0.819892	0.0793017	0.0122747			variant_not_in_PRS
BTN3A2	1.1002e-10	PPT2	0.0045415	No	6:32154695:C:A	missense_variant		1.77e-193	-0.226689	A	0		nhl_inc	0	A	819	157709	0.235346	336798	1.10701	0.0406003	0.0122801			variant_not_in_PRS
LILRB4	4.7133e-13	PPT2	0.0045415	No	6:32154695:C:A	missense_variant		2.9e-145	-0.191919	A	0		nhl_inc	0	A	819	157709	0.235346	336798	1.10701	0.0406003	0.0122801			variant_not_in_PRS
RNASET2	0.00026891	PPT2	0.0045415	No	6:32154695:C:A	missense_variant		6.53e-95	0.154136	A	1		nhl_inc	0	A	819	157709	0.235346	336798	1.10701	0.0406003	0.0122801			variant_not_in_PRS
BTN2A1	3.3959e-21	PPT2	0.0045415	No	6:32154695:C:A	missense_variant		2.04e-75	0.136851	A	1		nhl_inc	0	A	819	157709	0.235346	336798	1.10701	0.0406003	0.0122801			variant_not_in_PRS
ICAM3	2.7302e-25	PPT2	0.0045415	No	6:32154695:C:A	missense_variant		9.28e-74	-0.138206	A	0		nhl_inc	0	A	819	157709	0.235346	336798	1.10701	0.0406003	0.0122801			variant_not_in_PRS
CD74	0.24889	PPT2	0.0045415	No	6:32154695:C:A	missense_variant		7.92e-64	0.122582	A	1		nhl_inc	0	A	819	157709	0.235346	336798	1.10701	0.0406003	0.0122801			variant_not_in_PRS
LTA	0.19685	PPT2	0.0045415	No	6:32154695:C:A	missense_variant		5.28e-39	0.0994476	A	1		nhl_inc	0	A	819	157709	0.235346	336798	1.10701	0.0406003	0.0122801			variant_not_in_PRS
CD1C	1.5963e-08	PPT2	0.0045415	No	6:32154695:C:A	missense_variant		1.08e-35	0.093376	A	1		nhl_inc	0	A	819	157709	0.235346	336798	1.10701	0.0406003	0.0122801			variant_not_in_PRS
IL12B	0.00011439	PPT2	0.0045415	No	6:32154695:C:A	missense_variant		1.55e-31	0.0878563	A	1		nhl_inc	0	A	819	157709	0.235346	336798	1.10701	0.0406003	0.0122801			variant_not_in_PRS
IL12A_IL12B	#N/A	PPT2	0.0045415	No	6:32154695:C:A	missense_variant		3.39e-30	0.0866764	A	1		nhl_inc	0	A	819	157709	0.235346	336798	1.10701	0.0406003	0.0122801			variant_not_in_PRS
SIGLEC6	0.0058774	PPT2	0.0045415	No	6:32154695:C:A	missense_variant		6.91e-28	0.0839688	A	1		nhl_inc	0	A	819	157709	0.235346	336798	1.10701	0.0406003	0.0122801			variant_not_in_PRS
ADA2	#N/A	PPT2	0.0045415	No	6:32154695:C:A	missense_variant		1.94e-24	0.076591	A	1		nhl_inc	0	A	819	157709	0.235346	336798	1.10701	0.0406003	0.0122801			variant_not_in_PRS
ROBO1	7.2696e-16	PPT2	0.0045415	No	6:32154695:C:A	missense_variant		6.02e-22	-0.0732106	A	0		nhl_inc	0	A	819	157709	0.235346	336798	1.10701	0.0406003	0.0122801			variant_not_in_PRS
TNFRSF9	0.32153	PPT2	0.0045415	No	6:32154695:C:A	missense_variant		2.56e-21	0.0695758	A	1		nhl_inc	0	A	819	157709	0.235346	336798	1.10701	0.0406003	0.0122801			variant_not_in_PRS
TNFRSF8	0.86407	PPT2	0.0045415	No	6:32154695:C:A	missense_variant		1.01e-20	0.0707646	A	1		nhl_inc	0	A	819	157709	0.235346	336798	1.10701	0.0406003	0.0122801			variant_not_in_PRS
TNFRSF4	0.00015133	PPT2	0.0045415	No	6:32154695:C:A	missense_variant		2.47e-18	0.0646467	A	1		nhl_inc	0	A	819	157709	0.235346	336798	1.10701	0.0406003	0.0122801			variant_not_in_PRS
MILR1	0.024528	PPT2	0.0045415	No	6:32154695:C:A	missense_variant		3.39e-17	-0.0652907	A	0		nhl_inc	0	A	819	157709	0.235346	336798	1.10701	0.0406003	0.0122801			variant_not_in_PRS
FCER2	7.6122e-12	PPT2	0.0045415	No	6:32154695:C:A	missense_variant		7.38e-17	0.0641216	A	1		nhl_inc	0	A	819	157709	0.235346	336798	1.10701	0.0406003	0.0122801			variant_not_in_PRS
GZMA	2.0457e-06	PPT2	0.0045415	No	6:32154695:C:A	missense_variant		3.35e-16	-0.0620242	A	0		nhl_inc	0	A	819	157709	0.235346	336798	1.10701	0.0406003	0.0122801			variant_not_in_PRS
IL2RA	0.054709	PPT2	0.0045415	No	6:32154695:C:A	missense_variant		7.57e-16	0.0610925	A	1		nhl_inc	0	A	819	157709	0.235346	336798	1.10701	0.0406003	0.0122801			variant_not_in_PRS
HS6ST1	0.92349	PPT2	0.0045415	No	6:32154695:C:A	missense_variant		1.98e-15	-0.0603092	A	0		nhl_inc	0	A	819	157709	0.235346	336798	1.10701	0.0406003	0.0122801			variant_not_in_PRS
EPHA2	1.073e-05	PPT2	0.0045415	No	6:32154695:C:A	missense_variant		4.5e-15	0.0583897	A	1		nhl_inc	0	A	819	157709	0.235346	336798	1.10701	0.0406003	0.0122801			variant_not_in_PRS
TNFRSF13B	2.0908e-15	PPT2	0.0045415	No	6:32154695:C:A	missense_variant		2.95e-13	-0.0552451	A	0		nhl_inc	0	A	819	157709	0.235346	336798	1.10701	0.0406003	0.0122801		C	0.0552451
SPINT1	1.0175e-05	PPT2	0.0045415	No	6:32154695:C:A	missense_variant		3e-12	-0.0538928	A	0		nhl_inc	0	A	819	157709	0.235346	336798	1.10701	0.0406003	0.0122801			variant_not_in_PRS
IL15RA	2.332e-06	PPT2	0.0045415	No	6:32154695:C:A	missense_variant		6.03e-11	0.0498591	A	1		nhl_inc	0	A	819	157709	0.235346	336798	1.10701	0.0406003	0.0122801			variant_not_in_PRS
ITGB7	2.3661e-06	PPT2	0.0045415	No	6:32154695:C:A	missense_variant		2.53e-10	0.0485885	A	1		nhl_inc	0	A	819	157709	0.235346	336798	1.10701	0.0406003	0.0122801			variant_not_in_PRS
SLAMF1	0.0070368	PPT2	0.0045415	No	6:32154695:C:A	missense_variant		4.36e-10	-0.0485201	A	0		nhl_inc	0	A	819	157709	0.235346	336798	1.10701	0.0406003	0.0122801			variant_not_in_PRS
CXCL9	0.0029304	PPT2	0.0045415	No	6:32154695:C:A	missense_variant		1.19e-09	0.0428582	A	1		nhl_inc	0	A	819	157709	0.235346	336798	1.10701	0.0406003	0.0122801			variant_not_in_PRS
C1QA	0.0038204	PPT2	0.0045415	No	6:32154695:C:A	missense_variant		1.86e-09	0.0452065	A	1		nhl_inc	0	A	819	157709	0.235346	336798	1.10701	0.0406003	0.0122801			variant_not_in_PRS
LILRB1	5.6502e-14	PPT2	0.0045415	No	6:32154695:C:A	missense_variant		2.04e-09	-0.044869	A	0		nhl_inc	0	A	819	157709	0.235346	336798	1.10701	0.0406003	0.0122801			variant_not_in_PRS
FCRL5	4.6105e-17	PPT2	0.0045415	No	6:32154695:C:A	missense_variant		3.39e-09	-0.0433824	A	0		nhl_inc	0	A	819	157709	0.235346	336798	1.10701	0.0406003	0.0122801		C	0.0433824
CD74	0.24889	POU5F1	0.95371	No	6:31166166:C:A	5_prime_UTR_premature_start_codon_gain_variant		4.26e-20	0.0607727	A	1		liver_inc	1	C	221	215286	0.319918	336816	0.819902	0.0793021	0.0122807			variant_not_in_PRS
NRP2	0.00080686	POU5F1	0.95371	No	6:31166166:C:A	5_prime_UTR_premature_start_codon_gain_variant		5.35e-20	-0.0614422	A	0		liver_inc	1	C	221	215286	0.319918	336816	0.819902	0.0793021	0.0122807			variant_not_in_PRS
TXNDC15	0.0096478	POU5F1	0.95371	No	6:31166166:C:A	5_prime_UTR_premature_start_codon_gain_variant		1.92e-17	-0.059262	A	0		liver_inc	1	C	221	215286	0.319918	336816	0.819902	0.0793021	0.0122807			variant_not_in_PRS
ITGB7	2.3661e-06	POU5F1	0.95371	No	6:31166166:C:A	5_prime_UTR_premature_start_codon_gain_variant		3.27e-10	0.0439054	A	1		liver_inc	1	C	221	215286	0.319918	336816	0.819902	0.0793021	0.0122807			variant_not_in_PRS
BCAM	1.1032e-08	POU5F1	0.95371	No	6:31166166:C:A	5_prime_UTR_premature_start_codon_gain_variant		5.01e-09	-0.0402067	A	0		liver_inc	1	C	221	215286	0.319918	336816	0.819902	0.0793021	0.0122807			variant_not_in_PRS
CEACAM1	0.00078816	MEGF8	1.9329e-05	No	19:42348397:C:T	synonymous_variant		5.37e-37	-0.185542	T	0		liver_inc	0	T	23	32163	0.0477791	336821	0.588274	0.211901	0.0122858			variant_not_in_PRS
FAP	1.9009e-28	HSPA1B	0.0053464	No	6:31829810:C:G	synonymous_variant		1.05e-15	0.0508222	G	1		liver_inc	0	G	285	276966	0.453064	305973	0.834784	0.0721237	0.012287			variant_not_in_PRS
DDR1	4.6331e-06	HSPA1B	0.0053464	No	6:31829810:C:G	synonymous_variant		2.07e-12	-0.0450479	G	0		liver_inc	0	G	285	276966	0.453064	305973	0.834784	0.0721237	0.012287			variant_not_in_PRS
MSR1	2.1571e-20	HSPA1B	0.0053464	No	6:31829810:C:G	synonymous_variant		6.29e-12	-0.04188	G	0		liver_inc	0	G	285	276966	0.453064	305973	0.834784	0.0721237	0.012287		C	0.04188
EPHA2	1.073e-05	HSPA1B	0.0053464	No	6:31829810:C:G	synonymous_variant		4.98e-10	-0.039282	G	0		liver_inc	0	G	285	276966	0.453064	305973	0.834784	0.0721237	0.012287		C	0.039282
PROC	1.9118e-05	HSPA1B	0.0053464	No	6:31829810:C:G	synonymous_variant		7.59e-10	0.0389774	G	1		liver_inc	0	G	285	276966	0.453064	305973	0.834784	0.0721237	0.012287		G	0.0389774
IGFBP7	0.0012873	HSPA1B	0.0053464	No	6:31829810:C:G	synonymous_variant		1.69e-09	-0.0367157	G	0		liver_inc	0	G	285	276966	0.453064	305973	0.834784	0.0721237	0.012287			variant_not_in_PRS
SEZ6L2	0.11743	HSPA1B	0.0053464	No	6:31829810:C:G	synonymous_variant		3.23e-09	0.0352766	G	1		liver_inc	0	G	285	276966	0.453064	305973	0.834784	0.0721237	0.012287			variant_not_in_PRS
LSP1	1.472e-06	PARP10	1.8208e-08	No	8:143985257:T:C	missense_variant		3.71e-09	0.0384414	C	1		leuk_inc	0	C	809	288508	0.429479	336823	0.892189	0.0455627	0.0122891			variant_not_in_PRS
ADAM8	2.1983e-14	ADAM8	2.1983e-14	Yes	10:133268842:A:G	missense_variant		0	-0.461061	G	0		leuk_inc	1	A	295	86076	0.128214	336823	1.17137	0.0631772	0.012292			variant_not_in_PRS
NRP2	0.00080686	POU5F1	0.95371	No	6:31164637:G:A	synonymous_variant		5.29e-20	-0.0614792	A	0		liver_inc	1	G	221	215277	0.319905	336816	0.81993	0.0793013	0.0122948			variant_not_in_PRS
CD74	0.24889	POU5F1	0.95371	No	6:31164637:G:A	synonymous_variant		6.44e-20	0.0605103	A	1		liver_inc	1	G	221	215277	0.319905	336816	0.81993	0.0793013	0.0122948			variant_not_in_PRS
TXNDC15	0.0096478	POU5F1	0.95371	No	6:31164637:G:A	synonymous_variant		1.71e-17	-0.0593895	A	0		liver_inc	1	G	221	215277	0.319905	336816	0.81993	0.0793013	0.0122948			variant_not_in_PRS
ITGB7	2.3661e-06	POU5F1	0.95371	No	6:31164637:G:A	synonymous_variant		6.62e-10	0.0431612	A	1		liver_inc	1	G	221	215277	0.319905	336816	0.81993	0.0793013	0.0122948			variant_not_in_PRS
BCAM	1.1032e-08	POU5F1	0.95371	No	6:31164637:G:A	synonymous_variant		3.5e-09	-0.0406344	A	0		liver_inc	1	G	221	215277	0.319905	336816	0.81993	0.0793013	0.0122948		G	0.0406344
DKK4	0.00076744	ABO	#N/A	No	9:133257521:T:TC	splice_acceptor_variant		8.07e-138	-0.168071	TC	0		ovary_inc	0	TC	531	118125	0.338092	175479	1.14727	0.0548809	0.0123029		T	0.168071
BTN3A2	1.1002e-10	EGFL8	1.1262e-07	No	6:32166733:G:A	missense_variant		2.54e-193	-0.226304	A	0		nhl_inc	0	A	819	157723	0.235352	336819	1.10693	0.0405984	0.0123415			variant_not_in_PRS
LILRB4	4.7133e-13	EGFL8	1.1262e-07	No	6:32166733:G:A	missense_variant		2.09e-145	-0.191815	A	0		nhl_inc	0	A	819	157723	0.235352	336819	1.10693	0.0405984	0.0123415		G	0.191815
RNASET2	0.00026891	EGFL8	1.1262e-07	No	6:32166733:G:A	missense_variant		5.96e-95	0.154037	A	1		nhl_inc	0	A	819	157723	0.235352	336819	1.10693	0.0405984	0.0123415			variant_not_in_PRS
BTN2A1	3.3959e-21	EGFL8	1.1262e-07	No	6:32166733:G:A	missense_variant		1.52e-75	0.136842	A	1		nhl_inc	0	A	819	157723	0.235352	336819	1.10693	0.0405984	0.0123415			variant_not_in_PRS
ICAM3	2.7302e-25	EGFL8	1.1262e-07	No	6:32166733:G:A	missense_variant		1.08e-73	-0.138028	A	0		nhl_inc	0	A	819	157723	0.235352	336819	1.10693	0.0405984	0.0123415			variant_not_in_PRS
CD74	0.24889	EGFL8	1.1262e-07	No	6:32166733:G:A	missense_variant		9.48e-64	0.122423	A	1		nhl_inc	0	A	819	157723	0.235352	336819	1.10693	0.0405984	0.0123415			variant_not_in_PRS
LTA	0.19685	EGFL8	1.1262e-07	No	6:32166733:G:A	missense_variant		3.03e-39	0.0996433	A	1		nhl_inc	0	A	819	157723	0.235352	336819	1.10693	0.0405984	0.0123415			variant_not_in_PRS
CD1C	1.5963e-08	EGFL8	1.1262e-07	No	6:32166733:G:A	missense_variant		1.75e-35	0.0929651	A	1		nhl_inc	0	A	819	157723	0.235352	336819	1.10693	0.0405984	0.0123415			variant_not_in_PRS
IL12B	0.00011439	EGFL8	1.1262e-07	No	6:32166733:G:A	missense_variant		7.12e-32	0.0882214	A	1		nhl_inc	0	A	819	157723	0.235352	336819	1.10693	0.0405984	0.0123415			variant_not_in_PRS
IL12A_IL12B	#N/A	EGFL8	1.1262e-07	No	6:32166733:G:A	missense_variant		1.66e-30	0.0870136	A	1		nhl_inc	0	A	819	157723	0.235352	336819	1.10693	0.0405984	0.0123415			variant_not_in_PRS
SIGLEC6	0.0058774	EGFL8	1.1262e-07	No	6:32166733:G:A	missense_variant		1.02e-27	0.0835839	A	1		nhl_inc	0	A	819	157723	0.235352	336819	1.10693	0.0405984	0.0123415			variant_not_in_PRS
ADA2	#N/A	EGFL8	1.1262e-07	No	6:32166733:G:A	missense_variant		7.28e-25	0.0772454	A	1		nhl_inc	0	A	819	157723	0.235352	336819	1.10693	0.0405984	0.0123415			variant_not_in_PRS
ROBO1	7.2696e-16	EGFL8	1.1262e-07	No	6:32166733:G:A	missense_variant		4.5e-22	-0.0733857	A	0		nhl_inc	0	A	819	157723	0.235352	336819	1.10693	0.0405984	0.0123415			variant_not_in_PRS
TNFRSF9	0.32153	EGFL8	1.1262e-07	No	6:32166733:G:A	missense_variant		2.33e-21	0.0695643	A	1		nhl_inc	0	A	819	157723	0.235352	336819	1.10693	0.0405984	0.0123415			variant_not_in_PRS
TNFRSF8	0.86407	EGFL8	1.1262e-07	No	6:32166733:G:A	missense_variant		1.12e-20	0.0706217	A	1		nhl_inc	0	A	819	157723	0.235352	336819	1.10693	0.0405984	0.0123415			variant_not_in_PRS
TNFRSF4	0.00015133	EGFL8	1.1262e-07	No	6:32166733:G:A	missense_variant		2.83e-18	0.0644574	A	1		nhl_inc	0	A	819	157723	0.235352	336819	1.10693	0.0405984	0.0123415			variant_not_in_PRS
MILR1	0.024528	EGFL8	1.1262e-07	No	6:32166733:G:A	missense_variant		2.88e-17	-0.0653722	A	0		nhl_inc	0	A	819	157723	0.235352	336819	1.10693	0.0405984	0.0123415		G	0.0653722
FCER2	7.6122e-12	EGFL8	1.1262e-07	No	6:32166733:G:A	missense_variant		2.96e-17	0.0648885	A	1		nhl_inc	0	A	819	157723	0.235352	336819	1.10693	0.0405984	0.0123415			variant_not_in_PRS
GZMA	2.0457e-06	EGFL8	1.1262e-07	No	6:32166733:G:A	missense_variant		2.47e-16	-0.0622336	A	0		nhl_inc	0	A	819	157723	0.235352	336819	1.10693	0.0405984	0.0123415			variant_not_in_PRS
IL2RA	0.054709	EGFL8	1.1262e-07	No	6:32166733:G:A	missense_variant		7.09e-16	0.0610893	A	1		nhl_inc	0	A	819	157723	0.235352	336819	1.10693	0.0405984	0.0123415			variant_not_in_PRS
HS6ST1	0.92349	EGFL8	1.1262e-07	No	6:32166733:G:A	missense_variant		1.56e-15	-0.060468	A	0		nhl_inc	0	A	819	157723	0.235352	336819	1.10693	0.0405984	0.0123415			variant_not_in_PRS
EPHA2	1.073e-05	EGFL8	1.1262e-07	No	6:32166733:G:A	missense_variant		1.18e-14	0.0574274	A	1		nhl_inc	0	A	819	157723	0.235352	336819	1.10693	0.0405984	0.0123415			variant_not_in_PRS
TNFRSF13B	2.0908e-15	EGFL8	1.1262e-07	No	6:32166733:G:A	missense_variant		3.07e-13	-0.0551512	A	0		nhl_inc	0	A	819	157723	0.235352	336819	1.10693	0.0405984	0.0123415			variant_not_in_PRS
SPINT1	1.0175e-05	EGFL8	1.1262e-07	No	6:32166733:G:A	missense_variant		1.98e-12	-0.0542898	A	0		nhl_inc	0	A	819	157723	0.235352	336819	1.10693	0.0405984	0.0123415			variant_not_in_PRS
IL15RA	2.332e-06	EGFL8	1.1262e-07	No	6:32166733:G:A	missense_variant		9.17e-11	0.049336	A	1		nhl_inc	0	A	819	157723	0.235352	336819	1.10693	0.0405984	0.0123415			variant_not_in_PRS
ITGB7	2.3661e-06	EGFL8	1.1262e-07	No	6:32166733:G:A	missense_variant		3.46e-10	0.0481837	A	1		nhl_inc	0	A	819	157723	0.235352	336819	1.10693	0.0405984	0.0123415			variant_not_in_PRS
SLAMF1	0.0070368	EGFL8	1.1262e-07	No	6:32166733:G:A	missense_variant		3.66e-10	-0.0486828	A	0		nhl_inc	0	A	819	157723	0.235352	336819	1.10693	0.0405984	0.0123415		G	0.0486828
CXCL9	0.0029304	EGFL8	1.1262e-07	No	6:32166733:G:A	missense_variant		7.93e-10	0.0432707	A	1		nhl_inc	0	A	819	157723	0.235352	336819	1.10693	0.0405984	0.0123415			variant_not_in_PRS
C1QA	0.0038204	EGFL8	1.1262e-07	No	6:32166733:G:A	missense_variant		1.81e-09	0.0451999	A	1		nhl_inc	0	A	819	157723	0.235352	336819	1.10693	0.0405984	0.0123415			variant_not_in_PRS
LILRB1	5.6502e-14	EGFL8	1.1262e-07	No	6:32166733:G:A	missense_variant		2.76e-09	-0.044456	A	0		nhl_inc	0	A	819	157723	0.235352	336819	1.10693	0.0405984	0.0123415			variant_not_in_PRS
FCRL5	4.6105e-17	EGFL8	1.1262e-07	No	6:32166733:G:A	missense_variant		4.27e-09	-0.0430629	A	0		nhl_inc	0	A	819	157723	0.235352	336819	1.10693	0.0405984	0.0123415			variant_not_in_PRS
TNFRSF13C	0.26993	PIK3AP1	1	No	10:96620380:T:C	missense_variant		3.34e-19	-0.0733703	C	0		nhl_inc	0	C	565	128926	0.192226	336820	0.890405	0.0464166	0.0123909		T	0.0733703
FCER2	7.6122e-12	PIK3AP1	1	No	10:96620380:T:C	missense_variant		1.1e-17	-0.0707231	C	0		nhl_inc	0	C	565	128926	0.192226	336820	0.890405	0.0464166	0.0123909		T	0.0707231
FCRL1	3.9509e-06	PIK3AP1	1	No	10:96620380:T:C	missense_variant		1.47e-15	-0.0649795	C	0		nhl_inc	0	C	565	128926	0.192226	336820	0.890405	0.0464166	0.0123909		T	0.0649795
CD22	0.8044	PIK3AP1	1	No	10:96620380:T:C	missense_variant		4.65e-14	-0.0603465	C	0		nhl_inc	0	C	565	128926	0.192226	336820	0.890405	0.0464166	0.0123909		T	0.0603465
EPHA2	1.073e-05	SPATA21	1.1342e-17	No	1:16410051:C:T	splice_region_variant		1.9e-22	-0.0641793	T	0		liver_inc	1	C	245	235818	0.350527	336726	0.825336	0.0767936	0.0124281			variant_not_in_PRS
NT5E	2.2881e-11	SPATA21	1.1342e-17	No	1:16410051:C:T	splice_region_variant		1.29e-11	0.0457649	T	1		liver_inc	1	C	245	235818	0.350527	336726	0.825336	0.0767936	0.0124281			variant_not_in_PRS
KLRB1	2.4129e-07	SLC22A4	1.8253e-08	No	5:132340627:C:T	missense_variant		1.34e-09	0.0386566	T	1		kidneywho_inc	0	T	876	289865	0.431616	336805	0.896304	0.0438753	0.0125898			variant_not_in_PRS
CLEC5A	0.12568	SKIV2L	1.2931e-22	No	6:31967973:G:A	missense_variant		9.32e-09	-0.0901907	A	0		lung_inc	0	A	206	29138	0.04356	336823	0.836788	0.0714162	0.012595		G	0.0901907
RBP2	0.22089	HLA-B	3.8642e-05	No	6:31355639:G:C	non_coding_transcript_exon_variant		1.79e-11	0.0610365	C	1		colorectal_inc	0	C	1448	107218	0.161737	335934	1.07013	0.0271708	0.012613		C	0.0610365
SPINK4	0.29634	HLA-B	3.8642e-05	No	6:31355639:G:C	non_coding_transcript_exon_variant		1.43e-09	0.0540155	C	1		colorectal_inc	0	C	1448	107218	0.161737	335934	1.07013	0.0271708	0.012613		C	0.0540155
TFF3	0.01591	HLA-B	3.8642e-05	No	6:31355639:G:C	non_coding_transcript_exon_variant		1.81e-09	-0.0533181	C	0		colorectal_inc	0	C	1448	107218	0.161737	335934	1.07013	0.0271708	0.012613			variant_not_in_PRS
AGR2	9.2381e-08	HLA-B	3.8642e-05	No	6:31355639:G:C	non_coding_transcript_exon_variant		7.81e-09	0.0533084	C	1		colorectal_inc	0	C	1448	107218	0.161737	335934	1.07013	0.0271708	0.012613		C	0.0533084
AREG	0.47061	HLA-B	3.8642e-05	No	6:31355639:G:C	non_coding_transcript_exon_variant		9.22e-09	0.0518749	C	1		colorectal_inc	0	C	1448	107218	0.161737	335934	1.07013	0.0271708	0.012613		C	0.0518749
LY75	7.4472e-46	TANC1	2.1625e-05	No	2:159172182:T:G	missense_variant		6e-09	-0.196636	G	0		leuk_inc	0	G	30	6321	0.00942797	336817	1.585	0.184642	0.0126149		T	0.196636
SLAMF8	5.341e-06	SLAMF8	5.341e-06	Yes	1:159830120:G:A	missense_variant		0	-1.37407	A	0		nhl_inc	0	A	353	82934	0.123639	336815	0.868449	0.0565618	0.0126428			variant_not_in_PRS
CD74	0.24889	TAP2	6.799e-08	No	6:32830771:G:A	synonymous_variant		4.81e-39	-0.126606	A	0		liver_inc	0	A	67	75906	0.11278	336818	0.727118	0.127824	0.012667			variant_not_in_PRS
SPINT1	1.0175e-05	SPINT1	1.0175e-05	Yes	15:40855887:C:T	splice_region_variant		1.01e-17	-0.210734	T	0		lung_inc	0	T	119	11732	0.0175923	336823	1.26218	0.0934313	0.0126987			variant_not_in_PRS
SFTPD	7.4927e-05	POU5F1	0.95371	No	6:31170594:G:A	synonymous_variant		1.43e-158	0.258761	A	1		lung_inc	0	A	647	86395	0.129214	336814	0.900355	0.0421204	0.0127005		A	0.258761
DLL1	0.99999	MICA	0.0049697	No	6:31412017:C:T	synonymous_variant		3.61e-13	-0.052347	T	0		kidneywho_inc	0	T	573	163563	0.248224	330621	1.12851	0.0485138	0.012701		C	0.052347
CD302	3.7405e-06	MICA	0.0049697	No	6:31412017:C:T	synonymous_variant		3.12e-10	-0.0439938	T	0		kidneywho_inc	0	T	573	163563	0.248224	330621	1.12851	0.0485138	0.012701			variant_not_in_PRS
BTN2A1	3.3959e-21	MICA	0.0049697	No	6:31412017:C:T	synonymous_variant		4.91e-09	-0.0420882	T	0		kidneywho_inc	0	T	573	163563	0.248224	330621	1.12851	0.0485138	0.012701			variant_not_in_PRS
STC1	0.20364	FCER2	7.6122e-12	No	19:7690170:G:A	synonymous_variant		2.37e-66	-0.121553	A	0		liver_inc	0	A	252	186947	0.278066	336609	1.20944	0.0763403	0.01274		G	0.121553
BTN3A2	1.1002e-10	CCHCR1	1.0122e-16	No	6:31154705:G:A	missense_variant		4.83e-301	-0.277537	A	0		nhl_inc	0	A	850	164139	0.244927	336812	1.10508	0.0401376	0.0127999			variant_not_in_PRS
BTN2A1	3.3959e-21	CCHCR1	1.0122e-16	No	6:31154705:G:A	missense_variant		9.84e-117	0.168044	A	1		nhl_inc	0	A	850	164139	0.244927	336812	1.10508	0.0401376	0.0127999			variant_not_in_PRS
LILRB4	4.7133e-13	CCHCR1	1.0122e-16	No	6:31154705:G:A	missense_variant		3.14e-90	-0.148086	A	0		nhl_inc	0	A	850	164139	0.244927	336812	1.10508	0.0401376	0.0127999			variant_not_in_PRS
RNASET2	0.00026891	CCHCR1	1.0122e-16	No	6:31154705:G:A	missense_variant		5.72e-78	0.136994	A	1		nhl_inc	0	A	850	164139	0.244927	336812	1.10508	0.0401376	0.0127999		A	0.136994
ICAM3	2.7302e-25	CCHCR1	1.0122e-16	No	6:31154705:G:A	missense_variant		2.66e-60	-0.122436	A	0		nhl_inc	0	A	850	164139	0.244927	336812	1.10508	0.0401376	0.0127999			variant_not_in_PRS
LTA	0.19685	CCHCR1	1.0122e-16	No	6:31154705:G:A	missense_variant		3.64e-56	0.118043	A	1		nhl_inc	0	A	850	164139	0.244927	336812	1.10508	0.0401376	0.0127999			variant_not_in_PRS
IL12B	0.00011439	CCHCR1	1.0122e-16	No	6:31154705:G:A	missense_variant		3.39e-51	0.111145	A	1		nhl_inc	0	A	850	164139	0.244927	336812	1.10508	0.0401376	0.0127999			variant_not_in_PRS
IL12A_IL12B	#N/A	CCHCR1	1.0122e-16	No	6:31154705:G:A	missense_variant		1.03e-50	0.111674	A	1		nhl_inc	0	A	850	164139	0.244927	336812	1.10508	0.0401376	0.0127999			variant_not_in_PRS
CD74	0.24889	CCHCR1	1.0122e-16	No	6:31154705:G:A	missense_variant		8.23e-48	0.10378	A	1		nhl_inc	0	A	850	164139	0.244927	336812	1.10508	0.0401376	0.0127999		A	0.10378
CD1C	1.5963e-08	CCHCR1	1.0122e-16	No	6:31154705:G:A	missense_variant		1.19e-34	0.0903009	A	1		nhl_inc	0	A	850	164139	0.244927	336812	1.10508	0.0401376	0.0127999		A	0.0903009
TNFRSF4	0.00015133	CCHCR1	1.0122e-16	No	6:31154705:G:A	missense_variant		4.16e-34	0.0885297	A	1		nhl_inc	0	A	850	164139	0.244927	336812	1.10508	0.0401376	0.0127999		A	0.0885297
SIGLEC6	0.0058774	CCHCR1	1.0122e-16	No	6:31154705:G:A	missense_variant		2.03e-30	0.086382	A	1		nhl_inc	0	A	850	164139	0.244927	336812	1.10508	0.0401376	0.0127999			variant_not_in_PRS
TNFRSF8	0.86407	CCHCR1	1.0122e-16	No	6:31154705:G:A	missense_variant		1.69e-27	0.0808976	A	1		nhl_inc	0	A	850	164139	0.244927	336812	1.10508	0.0401376	0.0127999		A	0.0808976
TNFRSF9	0.32153	CCHCR1	1.0122e-16	No	6:31154705:G:A	missense_variant		2.31e-26	0.0765991	A	1		nhl_inc	0	A	850	164139	0.244927	336812	1.10508	0.0401376	0.0127999		A	0.0765991
IL2RA	0.054709	CCHCR1	1.0122e-16	No	6:31154705:G:A	missense_variant		7.03e-26	0.0783155	A	1		nhl_inc	0	A	850	164139	0.244927	336812	1.10508	0.0401376	0.0127999		A	0.0783155
ADA2	#N/A	CCHCR1	1.0122e-16	No	6:31154705:G:A	missense_variant		9.45e-24	0.0740947	A	1		nhl_inc	0	A	850	164139	0.244927	336812	1.10508	0.0401376	0.0127999			variant_not_in_PRS
FCER2	7.6122e-12	CCHCR1	1.0122e-16	No	6:31154705:G:A	missense_variant		1.52e-20	0.0701873	A	1		nhl_inc	0	A	850	164139	0.244927	336812	1.10508	0.0401376	0.0127999			variant_not_in_PRS
GZMA	2.0457e-06	CCHCR1	1.0122e-16	No	6:31154705:G:A	missense_variant		1.55e-18	-0.0655847	A	0		nhl_inc	0	A	850	164139	0.244927	336812	1.10508	0.0401376	0.0127999			variant_not_in_PRS
CXCL9	0.0029304	CCHCR1	1.0122e-16	No	6:31154705:G:A	missense_variant		4.7e-16	0.0562386	A	1		nhl_inc	0	A	850	164139	0.244927	336812	1.10508	0.0401376	0.0127999			variant_not_in_PRS
EPHA2	1.073e-05	CCHCR1	1.0122e-16	No	6:31154705:G:A	missense_variant		9.24e-16	0.058792	A	1		nhl_inc	0	A	850	164139	0.244927	336812	1.10508	0.0401376	0.0127999		A	0.058792
IL15RA	2.332e-06	CCHCR1	1.0122e-16	No	6:31154705:G:A	missense_variant		2.87e-14	0.0568977	A	1		nhl_inc	0	A	850	164139	0.244927	336812	1.10508	0.0401376	0.0127999			variant_not_in_PRS
ITGB7	2.3661e-06	CCHCR1	1.0122e-16	No	6:31154705:G:A	missense_variant		1.26e-13	0.0559363	A	1		nhl_inc	0	A	850	164139	0.244927	336812	1.10508	0.0401376	0.0127999		A	0.0559363
HS6ST1	0.92349	CCHCR1	1.0122e-16	No	6:31154705:G:A	missense_variant		2.49e-13	-0.0546063	A	0		nhl_inc	0	A	850	164139	0.244927	336812	1.10508	0.0401376	0.0127999			variant_not_in_PRS
ROBO1	7.2696e-16	CCHCR1	1.0122e-16	No	6:31154705:G:A	missense_variant		3.85e-13	-0.054281	A	0		nhl_inc	0	A	850	164139	0.244927	336812	1.10508	0.0401376	0.0127999		G	0.054281
CSF1	0.99634	CCHCR1	1.0122e-16	No	6:31154705:G:A	missense_variant		3.98e-12	0.0517394	A	1		nhl_inc	0	A	850	164139	0.244927	336812	1.10508	0.0401376	0.0127999		A	0.0517394
MILR1	0.024528	CCHCR1	1.0122e-16	No	6:31154705:G:A	missense_variant		1.24e-11	-0.051513	A	0		nhl_inc	0	A	850	164139	0.244927	336812	1.10508	0.0401376	0.0127999		G	0.051513
TNFRSF13B	2.0908e-15	CCHCR1	1.0122e-16	No	6:31154705:G:A	missense_variant		1.28e-11	-0.0503927	A	0		nhl_inc	0	A	850	164139	0.244927	336812	1.10508	0.0401376	0.0127999			variant_not_in_PRS
C1QA	0.0038204	CCHCR1	1.0122e-16	No	6:31154705:G:A	missense_variant		2.1e-10	0.046965	A	1		nhl_inc	0	A	850	164139	0.244927	336812	1.10508	0.0401376	0.0127999			variant_not_in_PRS
ADAM8	2.1983e-14	CCHCR1	1.0122e-16	No	6:31154705:G:A	missense_variant		3.51e-10	0.0471474	A	1		nhl_inc	0	A	850	164139	0.244927	336812	1.10508	0.0401376	0.0127999		A	0.0471474
CD83	0.0052136	CCHCR1	1.0122e-16	No	6:31154705:G:A	missense_variant		1.22e-09	0.0450099	A	1		nhl_inc	0	A	850	164139	0.244927	336812	1.10508	0.0401376	0.0127999			variant_not_in_PRS
FCRL1	3.9509e-06	CCHCR1	1.0122e-16	No	6:31154705:G:A	missense_variant		2.04e-09	0.0446928	A	1		nhl_inc	0	A	850	164139	0.244927	336812	1.10508	0.0401376	0.0127999			variant_not_in_PRS
TNFRSF1B	0.50201	CCHCR1	1.0122e-16	No	6:31154705:G:A	missense_variant		2.72e-09	0.0435818	A	1		nhl_inc	0	A	850	164139	0.244927	336812	1.10508	0.0401376	0.0127999		A	0.0435818
SPINT1	1.0175e-05	CCHCR1	1.0122e-16	No	6:31154705:G:A	missense_variant		6.89e-09	-0.043981	A	0		nhl_inc	0	A	850	164139	0.244927	336812	1.10508	0.0401376	0.0127999			variant_not_in_PRS
GP2	1.675e-21	ADAMTS13	5.1409e-15	No	9:133422462:C:T	missense_variant		7.11e-30	-0.109956	T	0		prostate_inc	0	T	2306	38684	0.12703	161340	1.05946	0.0232054	0.0128025			variant_not_in_PRS
LTA	0.19685	MICA	0.0049697	No	6:31412046:C:G	missense_variant		3.53e-77	-0.136255	G	0		nhldiffuse_inc	0	G	332	150175	0.236324	318433	0.86148	0.0599074	0.0128141			variant_not_in_PRS
FCRL2	1.4548e-11	MICA	0.0049697	No	6:31412046:C:G	missense_variant		2.73e-16	0.0600082	G	1		nhldiffuse_inc	0	G	332	150175	0.236324	318433	0.86148	0.0599074	0.0128141			variant_not_in_PRS
TNFRSF4	0.00015133	MICA	0.0049697	No	6:31412046:C:G	missense_variant		3.05e-16	-0.0582878	G	0		nhldiffuse_inc	0	G	332	150175	0.236324	318433	0.86148	0.0599074	0.0128141			variant_not_in_PRS
CRTAM	8.0626e-09	MICA	0.0049697	No	6:31412046:C:G	missense_variant		8.46e-16	-0.0589411	G	0		nhldiffuse_inc	0	G	332	150175	0.236324	318433	0.86148	0.0599074	0.0128141			variant_not_in_PRS
CD74	0.24889	MICA	0.0049697	No	6:31412046:C:G	missense_variant		7.79e-15	-0.0545366	G	0		nhldiffuse_inc	0	G	332	150175	0.236324	318433	0.86148	0.0599074	0.0128141			variant_not_in_PRS
ADAM8	2.1983e-14	MICA	0.0049697	No	6:31412046:C:G	missense_variant		2.94e-11	-0.049039	G	0		nhldiffuse_inc	0	G	332	150175	0.236324	318433	0.86148	0.0599074	0.0128141			variant_not_in_PRS
TNFRSF8	0.86407	MICA	0.0049697	No	6:31412046:C:G	missense_variant		8.52e-11	-0.0474659	G	0		nhldiffuse_inc	0	G	332	150175	0.236324	318433	0.86148	0.0599074	0.0128141			variant_not_in_PRS
GZMA	2.0457e-06	MICA	0.0049697	No	6:31412046:C:G	missense_variant		5.45e-10	0.0454292	G	1		nhldiffuse_inc	0	G	332	150175	0.236324	318433	0.86148	0.0599074	0.0128141			variant_not_in_PRS
MMP9	1.8869e-17	PLSCR1	0.011923	No	3:146517122:G:A	missense_variant		3.71e-12	-0.0836042	A	0		lung_inc	0	A	391	53813	0.0805114	336623	0.87715	0.0527016	0.0128772		G	0.089154
IL5RA	2.6791e-08	POU5F1	0.95371	No	6:31164637:G:A	synonymous_variant		2.2e-28	-0.075853	A	0		multmyeloma_inc	1	G	454	215044	0.319905	336816	1.15654	0.0584932	0.0129091			variant_not_in_PRS
RNASET2	0.00026891	POU5F1	0.95371	No	6:31164637:G:A	synonymous_variant		6.21e-12	0.0467635	A	1		multmyeloma_inc	1	G	454	215044	0.319905	336816	1.15654	0.0584932	0.0129091			variant_not_in_PRS
FCRL5	4.6105e-17	POU5F1	0.95371	No	6:31164637:G:A	synonymous_variant		2.15e-10	-0.0424023	A	0		multmyeloma_inc	1	G	454	215044	0.319905	336816	1.15654	0.0584932	0.0129091			variant_not_in_PRS
IL5RA	2.6791e-08	POU5F1	0.95371	No	6:31166166:C:A	5_prime_UTR_premature_start_codon_gain_variant		2.26e-28	-0.0757483	A	0		multmyeloma_inc	1	C	454	215053	0.319918	336816	1.15649	0.0584944	0.0129335			variant_not_in_PRS
RNASET2	0.00026891	POU5F1	0.95371	No	6:31166166:C:A	5_prime_UTR_premature_start_codon_gain_variant		6.62e-12	0.0466614	A	1		multmyeloma_inc	1	C	454	215053	0.319918	336816	1.15649	0.0584944	0.0129335			variant_not_in_PRS
FCRL5	4.6105e-17	POU5F1	0.95371	No	6:31166166:C:A	5_prime_UTR_premature_start_codon_gain_variant		2.46e-10	-0.0422284	A	0		multmyeloma_inc	1	C	454	215053	0.319918	336816	1.15649	0.0584944	0.0129335			variant_not_in_PRS
IL5RA	2.6791e-08	POU5F1	0.95371	No	6:31164872:A:C	splice_region_variant		1.53e-28	-0.0760758	C	0		multmyeloma_inc	1	A	454	215053	0.319915	336819	1.15649	0.0584938	0.0129345			variant_not_in_PRS
RNASET2	0.00026891	POU5F1	0.95371	No	6:31164872:A:C	splice_region_variant		8.72e-12	0.046458	C	1		multmyeloma_inc	1	A	454	215053	0.319915	336819	1.15649	0.0584938	0.0129345			variant_not_in_PRS
FCRL5	4.6105e-17	POU5F1	0.95371	No	6:31164872:A:C	splice_region_variant		1.44e-10	-0.0428351	C	0		multmyeloma_inc	1	A	454	215053	0.319915	336819	1.15649	0.0584938	0.0129345			variant_not_in_PRS
IL5RA	2.6791e-08	POU5F1	0.95371	No	6:31165732:G:A	5_prime_UTR_variant		2.81e-28	-0.0757463	A	0		multmyeloma_inc	1	G	454	215070	0.319937	336823	1.15641	0.0584945	0.0129816			variant_not_in_PRS
RNASET2	0.00026891	POU5F1	0.95371	No	6:31165732:G:A	5_prime_UTR_variant		1.36e-11	0.046019	A	1		multmyeloma_inc	1	G	454	215070	0.319937	336823	1.15641	0.0584945	0.0129816			variant_not_in_PRS
FCRL5	4.6105e-17	POU5F1	0.95371	No	6:31165732:G:A	5_prime_UTR_variant		3.21e-10	-0.0420473	A	0		multmyeloma_inc	1	G	454	215070	0.319937	336823	1.15641	0.0584945	0.0129816			variant_not_in_PRS
TSPAN1	7.3518e-06	MAST2	1.7079e-19	No	1:46034941:T:C	synonymous_variant		1.08e-14	-0.052124	C	0		prostate_inc	0	C	4787	81475	0.267327	161342	1.04483	0.0176524	0.0129833		T	0.052124
ESM1	0.21202	SLC45A4	0.00010424	No	8:141218710:T:C	synonymous_variant		6.95e-14	0.0487029	C	1		liver_inc	1	T	286	271334	0.403209	336823	0.831871	0.0741014	0.0129869		C	0.0487029
NOTCH3	0.40757	SLC45A4	0.00010424	No	8:141218710:T:C	synonymous_variant		1.09e-13	0.0460781	C	1		liver_inc	1	T	286	271334	0.403209	336823	0.831871	0.0741014	0.0129869		C	0.0460781
LTBP2	0.00074122	SLC45A4	0.00010424	No	8:141218710:T:C	synonymous_variant		1.8e-10	0.0355057	C	1		liver_inc	1	T	286	271334	0.403209	336823	0.831871	0.0741014	0.0129869		C	0.0355057
PLXNB2	0.99234	SLC45A4	0.00010424	No	8:141218710:T:C	synonymous_variant		1.21e-09	0.0391602	C	1		liver_inc	1	T	286	271334	0.403209	336823	0.831871	0.0741014	0.0129869			variant_not_in_PRS
DDR1	4.6331e-06	CSNK2B	0.91728	No	6:31666928:T:G	non_coding_transcript_exon_variant		1.07e-09	0.201541	G	1		liver_inc	0	G	15	6578	0.00979544	336534	1.91165	0.260843	0.012987		G	0.201541
TNFSF13B	0.98193	EHMT2	0.00010292	No	6:31892560:T:C	synonymous_variant&splice_region_variant		1.38e-15	0.0516516	C	1		lungscc_inc	1	T	455	246700	0.366898	336817	1.16432	0.0612509	0.0129965		C	0.0516516
AREG	0.47061	FUT2	5.3218e-14	No	19:48703728:G:A	missense_variant		3.61e-16	-0.0525074	A	0		breast_inc	1	G	5791	156625	0.462776	175480	0.99976	0.0183355	0.989562		G	0.0525074
ANGPTL4	2.3089e-11	JMJD1C	1	No	10:63168063:C:G	missense_variant		1.55e-09	0.0387074	G	1		breast_inc	0	G	5782	158860	0.470524	174956	0.968289	0.0182523	0.0774768			variant_not_in_PRS
CD74	0.24889	CD74	0.24889	Yes	5:150412774:C:T	5_prime_UTR_variant		2.65e-17	-0.085236	T	0		nhl_inc	0	T	296	70555	0.105176	336822	0.85938	0.061078	0.0130956		C	0.085236
DDR1	4.6331e-06	FKBPL	7.9526e-11	No	6:32129513:C:T	missense_variant		5.87e-25	0.107859	T	1		liver_inc	0	T	104	69699	0.103621	336819	1.29817	0.105205	0.013121		T	0.107859
TNFSF13B	0.98193	FKBPL	7.9526e-11	No	6:32129513:C:T	missense_variant		2.86e-09	0.0605757	T	1		liver_inc	0	T	104	69699	0.103621	336819	1.29817	0.105205	0.013121		T	0.0605757
TNFSF13B	0.98193	HLA-DQB2	0.042679	No	6:32757842:T:C	missense_variant		1.41e-13	0.0462447	C	1		lung_inc	0	C	1813	224361	0.382442	295697	0.905516	0.0400131	0.0131214			variant_not_in_PRS
AREG	0.47061	FUT2	5.3218e-14	No	19:48703949:A:G	synonymous_variant		5.25e-16	-0.0522288	G	0		breast_inc	1	A	5773	156236	0.461622	175478	0.998487	0.0183401	0.934181			variant_not_in_PRS
SPINT1	1.0175e-05	CHST14	0.44727	No	15:40472350:G:A	3_prime_UTR_variant		2.3e-14	0.0966291	A	1		lung_inc	0	A	444	47911	0.0717827	336815	1.13149	0.0498456	0.0131962			variant_not_in_PRS
TNFRSF14	0.80752	PANK4	0.98325	No	1:2512975:G:A	missense_variant		1.21e-12	-0.0469057	A	0		nhl_inc	0	A	1269	249356	0.372072	336796	1.09372	0.0361502	0.0132046			variant_not_in_PRS
LYPD8	NA	OR2W3	0.00010132	No	1:247896410:T:C	missense_variant		7.17e-12	-0.0475355	C	0		nhl_inc	1	T	1145	224074	0.334353	336798	1.0957	0.0368874	0.0132257			variant_not_in_PRS
ICAM5	0.002139	ICAM5	0.002139	Yes	19:10292692:G:A	missense_variant		0	0.581679	A	1		lung_inc	0	A	2035	255079	0.381707	336795	0.932903	0.0280565	0.0133042			variant_not_in_PRS
WFIKKN1	7.7014e-06	BAIAP3	4.3826e-32	No	16:1346693:G:A	non_coding_transcript_exon_variant		1.91e-09	0.56957	A	1		uterine_inc	0	A	6	351	0.00101759	175415	2.78493	0.413751	0.0133068		A	0.56957
BTN3A2	1.1002e-10	PSORS1C1	0.00026534	No	6:31138491:A:G	non_coding_transcript_exon_variant		1.43e-200	-0.205528	G	0		nhl_inc	0	G	1155	226887	0.338936	336409	1.09547	0.0368372	0.0133107			variant_not_in_PRS
LILRB4	4.7133e-13	PSORS1C1	0.00026534	No	6:31138491:A:G	non_coding_transcript_exon_variant		7.75e-130	-0.161368	G	0		nhl_inc	0	G	1155	226887	0.338936	336409	1.09547	0.0368372	0.0133107		A	0.161368
BTN2A1	3.3959e-21	PSORS1C1	0.00026534	No	6:31138491:A:G	non_coding_transcript_exon_variant		1.79e-83	0.128436	G	1		nhl_inc	0	G	1155	226887	0.338936	336409	1.09547	0.0368372	0.0133107			variant_not_in_PRS
RNASET2	0.00026891	PSORS1C1	0.00026534	No	6:31138491:A:G	non_coding_transcript_exon_variant		1.77e-42	0.0908389	G	1		nhl_inc	0	G	1155	226887	0.338936	336409	1.09547	0.0368372	0.0133107			variant_not_in_PRS
IL12A_IL12B	#N/A	PSORS1C1	0.00026534	No	6:31138491:A:G	non_coding_transcript_exon_variant		8.85e-31	0.0780408	G	1		nhl_inc	0	G	1155	226887	0.338936	336409	1.09547	0.0368372	0.0133107			variant_not_in_PRS
IL12B	0.00011439	PSORS1C1	0.00026534	No	6:31138491:A:G	non_coding_transcript_exon_variant		3.76e-29	0.0750763	G	1		nhl_inc	0	G	1155	226887	0.338936	336409	1.09547	0.0368372	0.0133107			variant_not_in_PRS
ICAM3	2.7302e-25	PSORS1C1	0.00026534	No	6:31138491:A:G	non_coding_transcript_exon_variant		4.3e-29	-0.0759698	G	0		nhl_inc	0	G	1155	226887	0.338936	336409	1.09547	0.0368372	0.0133107			variant_not_in_PRS
SIGLEC6	0.0058774	PSORS1C1	0.00026534	No	6:31138491:A:G	non_coding_transcript_exon_variant		3.48e-22	0.0661713	G	1		nhl_inc	0	G	1155	226887	0.338936	336409	1.09547	0.0368372	0.0133107			variant_not_in_PRS
LILRB1	5.6502e-14	PSORS1C1	0.00026534	No	6:31138491:A:G	non_coding_transcript_exon_variant		9.13e-22	0.0638715	G	1		nhl_inc	0	G	1155	226887	0.338936	336409	1.09547	0.0368372	0.0133107			variant_not_in_PRS
LTA	0.19685	PSORS1C1	0.00026534	No	6:31138491:A:G	non_coding_transcript_exon_variant		3.33e-20	-0.0624808	G	0		nhl_inc	0	G	1155	226887	0.338936	336409	1.09547	0.0368372	0.0133107			variant_not_in_PRS
CD1C	1.5963e-08	PSORS1C1	0.00026534	No	6:31138491:A:G	non_coding_transcript_exon_variant		1.35e-16	0.0551724	G	1		nhl_inc	0	G	1155	226887	0.338936	336409	1.09547	0.0368372	0.0133107			variant_not_in_PRS
CD74	0.24889	PSORS1C1	0.00026534	No	6:31138491:A:G	non_coding_transcript_exon_variant		1.67e-15	0.0516555	G	1		nhl_inc	0	G	1155	226887	0.338936	336409	1.09547	0.0368372	0.0133107			variant_not_in_PRS
TNFRSF4	0.00015133	PSORS1C1	0.00026534	No	6:31138491:A:G	non_coding_transcript_exon_variant		3.35e-15	0.0519417	G	1		nhl_inc	0	G	1155	226887	0.338936	336409	1.09547	0.0368372	0.0133107			variant_not_in_PRS
ADA2	#N/A	PSORS1C1	0.00026534	No	6:31138491:A:G	non_coding_transcript_exon_variant		6.84e-14	0.0501201	G	1		nhl_inc	0	G	1155	226887	0.338936	336409	1.09547	0.0368372	0.0133107			variant_not_in_PRS
TNFRSF8	0.86407	PSORS1C1	0.00026534	No	6:31138491:A:G	non_coding_transcript_exon_variant		4.4e-13	0.0489566	G	1		nhl_inc	0	G	1155	226887	0.338936	336409	1.09547	0.0368372	0.0133107			variant_not_in_PRS
SPINT1	1.0175e-05	PSORS1C1	0.00026534	No	6:31138491:A:G	non_coding_transcript_exon_variant		8.94e-11	-0.0446235	G	0		nhl_inc	0	G	1155	226887	0.338936	336409	1.09547	0.0368372	0.0133107			variant_not_in_PRS
IL2RA	0.054709	PSORS1C1	0.00026534	No	6:31138491:A:G	non_coding_transcript_exon_variant		1.51e-10	0.0432644	G	1		nhl_inc	0	G	1155	226887	0.338936	336409	1.09547	0.0368372	0.0133107			variant_not_in_PRS
IL15RA	2.332e-06	PSORS1C1	0.00026534	No	6:31138491:A:G	non_coding_transcript_exon_variant		1.15e-09	0.0413051	G	1		nhl_inc	0	G	1155	226887	0.338936	336409	1.09547	0.0368372	0.0133107			variant_not_in_PRS
C1QA	0.0038204	PSORS1C1	0.00026534	No	6:31138491:A:G	non_coding_transcript_exon_variant		2.14e-09	0.040139	G	1		nhl_inc	0	G	1155	226887	0.338936	336409	1.09547	0.0368372	0.0133107			variant_not_in_PRS
VCAM1	0.79791	PSORS1C1	0.00026534	No	6:31138491:A:G	non_coding_transcript_exon_variant		9.35e-09	0.0384008	G	1		nhl_inc	0	G	1155	226887	0.338936	336409	1.09547	0.0368372	0.0133107			variant_not_in_PRS
TNFRSF9	0.32153	PSORS1C1	0.00026534	No	6:31138491:A:G	non_coding_transcript_exon_variant		9.66e-09	0.0375442	G	1		nhl_inc	0	G	1155	226887	0.338936	336409	1.09547	0.0368372	0.0133107			variant_not_in_PRS
TNFRSF13C	0.26993	PIK3AP1	1	No	10:96609779:A:G	synonymous_variant		3.31e-15	-0.0659545	G	0		nhl_inc	0	G	529	121110	0.18057	336819	0.888759	0.0476721	0.0133704			variant_not_in_PRS
FCER2	7.6122e-12	PIK3AP1	1	No	10:96609779:A:G	synonymous_variant		3.42e-13	-0.0614613	G	0		nhl_inc	0	G	529	121110	0.18057	336819	0.888759	0.0476721	0.0133704			variant_not_in_PRS
CD22	0.8044	PIK3AP1	1	No	10:96609779:A:G	synonymous_variant		1.41e-10	-0.0524768	G	0		nhl_inc	0	G	529	121110	0.18057	336819	0.888759	0.0476721	0.0133704			variant_not_in_PRS
FCRL1	3.9509e-06	PIK3AP1	1	No	10:96609779:A:G	synonymous_variant		2.61e-10	-0.0526355	G	0		nhl_inc	0	G	529	121110	0.18057	336819	0.888759	0.0476721	0.0133704			variant_not_in_PRS
LTA	0.19685	ABHD16A	0.47336	No	6:31703205:G:A	missense_variant		6.22e-11	-1.43304	A	0		nhldiffuse_inc	0	A	2	145	0.000218216	336823	5.85175	0.714555	0.013417		G	1.43304
TNFSF13	0.81724	CELSR2	0.99994	No	1:109250412:C:T	synonymous_variant		1.32e-09	-0.155564	T	0		multmyeloma_inc	0	T	29	9573	0.0142538	336823	1.59111	0.187841	0.013418		C	0.155564
AGR2	9.2381e-08	HLA-DQA2	1.0089e-05	No	6:32741427:G:C	5_prime_UTR_variant		2.78e-12	0.0556055	C	1		colorectal_inc	0	C	1924	144319	0.217203	336651	1.06774	0.0265129	0.0134362			variant_not_in_PRS
SPINK4	0.29634	HLA-DQA2	1.0089e-05	No	6:32741427:G:C	5_prime_UTR_variant		9e-10	0.0472102	C	1		colorectal_inc	0	C	1924	144319	0.217203	336651	1.06774	0.0265129	0.0134362		C	0.0472102
IL15RA	2.332e-06	PFKFB3	0.24579	No	10:6146375:A:G	5_prime_UTR_variant		2.06e-14	0.0626254	G	1		nhl_inc	0	G	561	127839	0.190606	336820	0.89125	0.046577	0.0134425		G	0.0626254
IL2RA	0.054709	PFKFB3	0.24579	No	10:6146375:A:G	5_prime_UTR_variant		4.93e-10	-0.0507752	G	0		nhl_inc	0	G	561	127839	0.190606	336820	0.89125	0.046577	0.0134425		A	0.0507752
SLAMF8	5.341e-06	SLAMF8	5.341e-06	Yes	1:159829913:G:A	missense_variant		2.59e-09	-1.46598	A	0		nhldiffuse_inc	0	A	2	139	0.000209309	336823	5.85486	0.715056	0.0134542		G	1.46598
PLAUR	0.0053378	ZNF45	5.6996e-07	No	19:43914672:C:T	missense_variant		3.84e-10	-0.0394414	T	0		lung_inc	0	T	2631	328519	0.49158	336822	0.935137	0.0271381	0.0134682			variant_not_in_PRS
PLAUR	0.0053378	ZNF45	5.6996e-07	No	19:43914392:A:G	synonymous_variant		3.05e-10	-0.0397059	G	0		lung_inc	0	G	2652	331127	0.495484	336821	0.935169	0.0271361	0.0135085			variant_not_in_PRS
SIRPB1	2.3107e-12	SIRPB1	2.3107e-12	Yes	20:1571908:T:C	missense_variant		2.56e-52	-1.0437	C	0		kidneywho_inc	0	C	10	1455	0.00217473	336823	2.19723	0.318755	0.0135263		T	1.0437
PLAUR	0.0053378	ZNF404	2.6828e-08	No	19:43872529:G:T	3_prime_UTR_variant		8.63e-10	-0.0387702	T	0		lung_inc	0	T	2655	331385	0.496275	336547	0.935197	0.0271296	0.0135288			variant_not_in_PRS
ICAM5	0.002139	ICAM5	0.002139	Yes	19:10292262:G:A	missense_variant		0	0.581341	A	1		lung_inc	0	A	2036	255088	0.381715	336801	0.933079	0.0280512	0.0135389			variant_not_in_PRS
PLAUR	0.0053378	ZNF45	5.6996e-07	No	19:43914528:G:C	missense_variant		4e-10	-0.0394292	C	0		lung_inc	0	C	2631	328506	0.491562	336821	0.935184	0.0271396	0.0135429			variant_not_in_PRS
PLAUR	0.0053378	ZNF45	5.6996e-07	No	19:43914191:C:T	synonymous_variant		2.07e-10	-0.0400805	T	0		lung_inc	0	T	2652	331117	0.495475	336817	0.935208	0.0271358	0.0135662		C	0.0400805
EGFL7	5.5498e-18	LCN12	0.00014601	No	9:136953048:G:A	non_coding_transcript_exon_variant		2.67e-10	0.0543201	A	1		oesophadeno_inc	0	A	208	111013	0.16511	336809	1.2104	0.0773615	0.013575		A	0.0543201
CD1C	1.5963e-08	PPA2	1.1789e-10	No	4:105474024:G:A	synonymous_variant		9.44e-10	-0.0448767	A	0		nhl_inc	0	A	745	167214	0.249331	336819	0.901831	0.0418636	0.0135792		G	0.0448767
SFTPD	7.4927e-05	PBX2	0.99532	No	6:32188712:G:C	non_coding_transcript_exon_variant		8.44e-70	0.233465	C	1		lung_inc	0	C	403	42792	0.0641305	336774	1.13688	0.0520236	0.0136631			variant_not_in_PRS
SPINT1	1.0175e-05	PBX2	0.99532	No	6:32188712:G:C	non_coding_transcript_exon_variant		1.34e-11	0.0922193	C	1		lung_inc	0	C	403	42792	0.0641305	336774	1.13688	0.0520236	0.0136631			variant_not_in_PRS
PRSS8	0.10007	PBX2	0.99532	No	6:32188712:G:C	non_coding_transcript_exon_variant		1.25e-10	0.080735	C	1		lung_inc	0	C	403	42792	0.0641305	336774	1.13688	0.0520236	0.0136631			variant_not_in_PRS
TREM2	3.2892e-09	PBX2	0.99532	No	6:32188712:G:C	non_coding_transcript_exon_variant		2.28e-10	0.0801877	C	1		lung_inc	0	C	403	42792	0.0641305	336774	1.13688	0.0520236	0.0136631		C	0.0801877
PLAUR	0.0053378	PBX2	0.99532	No	6:32188712:G:C	non_coding_transcript_exon_variant		8.33e-10	0.080369	C	1		lung_inc	0	C	403	42792	0.0641305	336774	1.13688	0.0520236	0.0136631			variant_not_in_PRS
CDCP1	0.0001002	PBX2	0.99532	No	6:32188712:G:C	non_coding_transcript_exon_variant		5.81e-09	0.0694379	C	1		lung_inc	0	C	403	42792	0.0641305	336774	1.13688	0.0520236	0.0136631			variant_not_in_PRS
IL2RA	0.054709	IL15RA	2.332e-06	No	10:5953149:A:G	synonymous_variant		1.91e-16	0.339205	G	1		leuk_inc	0	G	22	4308	0.00642775	336821	1.70146	0.215543	0.0136708		G	0.339205
CRTAM	8.0626e-09	ATP2A1	1.5354e-14	No	16:28887472:T:C	synonymous_variant		6.18e-10	0.0415998	C	1		nhldiffuse_inc	0	C	666	249064	0.370716	336821	1.13152	0.0501134	0.0136793			variant_not_in_PRS
RNASET2	0.00026891	HLA-DRA	0.51949	No	6:32443869:T:G	missense_variant		1.54e-46	-0.0926344	G	0		multmyeloma_inc	1	T	555	267519	0.398026	336754	1.14902	0.0563479	0.0136911			variant_not_in_PRS
TNFSF13B	0.98193	HLA-DRA	0.51949	No	6:32443869:T:G	missense_variant		1.29e-26	0.0681317	G	1		multmyeloma_inc	1	T	555	267519	0.398026	336754	1.14902	0.0563479	0.0136911		G	0.0681317
IGFBP7	0.0012873	HLA-DRA	0.51949	No	6:32443869:T:G	missense_variant		2.04e-21	-0.0591183	G	0		multmyeloma_inc	1	T	555	267519	0.398026	336754	1.14902	0.0563479	0.0136911		T	0.0591183
ICAM3	2.7302e-25	HLA-DRA	0.51949	No	6:32443869:T:G	missense_variant		2.4e-18	0.057655	G	1		multmyeloma_inc	1	T	555	267519	0.398026	336754	1.14902	0.0563479	0.0136911			variant_not_in_PRS
MERTK	2.6593e-11	HLA-DRA	0.51949	No	6:32443869:T:G	missense_variant		2.71e-16	-0.0519038	G	0		multmyeloma_inc	1	T	555	267519	0.398026	336754	1.14902	0.0563479	0.0136911			variant_not_in_PRS
ADA2	#N/A	HLA-DRA	0.51949	No	6:32443869:T:G	missense_variant		9.5e-16	-0.052228	G	0		multmyeloma_inc	1	T	555	267519	0.398026	336754	1.14902	0.0563479	0.0136911			variant_not_in_PRS
GOLM2	#N/A	HLA-DRA	0.51949	No	6:32443869:T:G	missense_variant		6.12e-12	0.0454796	G	1		multmyeloma_inc	1	T	555	267519	0.398026	336754	1.14902	0.0563479	0.0136911			variant_not_in_PRS
MDK	0.23005	HLA-DRA	0.51949	No	6:32443869:T:G	missense_variant		1.55e-11	-0.0442803	G	0		multmyeloma_inc	1	T	555	267519	0.398026	336754	1.14902	0.0563479	0.0136911		T	0.0442803
IL5RA	2.6791e-08	HLA-DRA	0.51949	No	6:32443869:T:G	missense_variant		3.16e-09	0.0386841	G	1		multmyeloma_inc	1	T	555	267519	0.398026	336754	1.14902	0.0563479	0.0136911			variant_not_in_PRS
TFF3	0.01591	MICA	0.0049697	No	6:31412384:G:GCT	frameshift_variant		4.7e-85	0.167683	GCT	1		colorectal_inc	0	GCT	1300	108977	0.174693	315630	0.928182	0.0302412	0.0137233		GCT	0.167683
SPON2	2.6609e-15	UVSSA	5.4127e-25	No	4:1394640:C:T	synonymous_variant		4.86e-46	0.299018	T	1		liver_inc	0	T	30	16307	0.0242551	336774	1.58224	0.186269	0.0137646		T	0.299018
GRN	0.069666	KIF18B	0.002309	No	17:44931602:T:C	missense_variant&splice_region_variant		1.21e-16	0.0939559	C	1		leuk_inc	0	C	214	60785	0.0905508	336822	1.19525	0.0724141	0.0137785		C	0.0939559
ENG	0.99858	MYMK	#N/A	No	9:133524893:A:G	5_prime_UTR_variant		1.02e-18	0.0594606	G	1		liver_inc	0	G	250	239784	0.356333	336811	0.828234	0.0765202	0.0137827		G	0.0594606
LIFR	1.4888e-13	MYMK	#N/A	No	9:133524893:A:G	5_prime_UTR_variant		4.37e-15	0.0530748	G	1		liver_inc	0	G	250	239784	0.356333	336811	0.828234	0.0765202	0.0137827		G	0.0530748
CXADR	0.36867	MYMK	#N/A	No	9:133524893:A:G	5_prime_UTR_variant		1.53e-13	0.0498554	G	1		liver_inc	0	G	250	239784	0.356333	336811	0.828234	0.0765202	0.0137827		G	0.0498554
CD22	0.8044	GAPDHS	3.3372e-05	No	19:35538338:G:T	missense_variant		9.48e-12	0.132806	T	1		nhl_inc	0	T	111	18293	0.0273261	336748	1.2696	0.0969228	0.0137865			variant_not_in_PRS
NOTCH3	0.40757	SLC45A4	0.00010424	No	8:141219792:A:G	synonymous_variant		1.29e-13	0.0459246	G	1		liver_inc	1	A	288	272827	0.40543	336821	0.833535	0.0739339	0.0137883			variant_not_in_PRS
ESM1	0.21202	SLC45A4	0.00010424	No	8:141219792:A:G	synonymous_variant		2.32e-13	0.0476252	G	1		liver_inc	1	A	288	272827	0.40543	336821	0.833535	0.0739339	0.0137883			variant_not_in_PRS
LTBP2	0.00074122	SLC45A4	0.00010424	No	8:141219792:A:G	synonymous_variant		3.54e-10	0.0349175	G	1		liver_inc	1	A	288	272827	0.40543	336821	0.833535	0.0739339	0.0137883			variant_not_in_PRS
PLXNB2	0.99234	SLC45A4	0.00010424	No	8:141219792:A:G	synonymous_variant		1.32e-09	0.0390385	G	1		liver_inc	1	A	288	272827	0.40543	336821	0.833535	0.0739339	0.0137883			variant_not_in_PRS
EFEMP1	0.99992	PPP4R3B	#N/A	No	2:55579776:G:A	synonymous_variant		7.95e-12	-0.0909406	A	0		liver_inc	0	A	59	36160	0.0537826	336717	1.39568	0.13541	0.0138167		G	0.0909406
LILRB4	4.7133e-13	HLA-DQB1	0.0089259	No	6:32661960:C:T	splice_region_variant		1.17e-257	-0.30267	T	0		nhl_inc	0	T	563	105724	0.157855	336661	1.11528	0.0443214	0.0138305			variant_not_in_PRS
LTA	0.19685	HLA-DQB1	0.0089259	No	6:32661960:C:T	splice_region_variant		9.53e-85	-0.175429	T	0		nhl_inc	0	T	563	105724	0.157855	336661	1.11528	0.0443214	0.0138305			variant_not_in_PRS
CD74	0.24889	HLA-DQB1	0.0089259	No	6:32661960:C:T	splice_region_variant		2.02e-69	-0.151709	T	0		nhl_inc	0	T	563	105724	0.157855	336661	1.11528	0.0443214	0.0138305			variant_not_in_PRS
IL10	0.0058874	HLA-DQB1	0.0089259	No	6:32661960:C:T	splice_region_variant		8.87e-45	0.130158	T	1		nhl_inc	0	T	563	105724	0.157855	336661	1.11528	0.0443214	0.0138305		T	0.130158
CR2	4.7399e-19	HLA-DQB1	0.0089259	No	6:32661960:C:T	splice_region_variant		1.51e-16	0.0745981	T	1		nhl_inc	0	T	563	105724	0.157855	336661	1.11528	0.0443214	0.0138305		T	0.0745981
LILRB1	5.6502e-14	HLA-DQB1	0.0089259	No	6:32661960:C:T	splice_region_variant		6.34e-12	0.0609291	T	1		nhl_inc	0	T	563	105724	0.157855	336661	1.11528	0.0443214	0.0138305			variant_not_in_PRS
GZMA	2.0457e-06	HLA-DQB1	0.0089259	No	6:32661960:C:T	splice_region_variant		9.25e-12	0.0614085	T	1		nhl_inc	0	T	563	105724	0.157855	336661	1.11528	0.0443214	0.0138305			variant_not_in_PRS
BTN3A2	1.1002e-10	HLA-DQB1	0.0089259	No	6:32661960:C:T	splice_region_variant		1.4e-10	0.0583434	T	1		nhl_inc	0	T	563	105724	0.157855	336661	1.11528	0.0443214	0.0138305			variant_not_in_PRS
ICAM3	2.7302e-25	HLA-DQB1	0.0089259	No	6:32661960:C:T	splice_region_variant		6.22e-10	0.0558964	T	1		nhl_inc	0	T	563	105724	0.157855	336661	1.11528	0.0443214	0.0138305			variant_not_in_PRS
BTN2A1	3.3959e-21	ZSCAN26	#N/A	No	6:28271903:A:G	5_prime_UTR_variant		1.32e-80	0.121445	G	1		kidneywho_inc	0	G	859	284051	0.422999	336774	0.897189	0.044075	0.0138371			variant_not_in_PRS
GZMA	2.0457e-06	SKIV2L	1.2931e-22	No	6:31968891:T:C	synonymous_variant		3.99e-156	0.182126	C	1		nhldiffuse_inc	1	T	589	217905	0.32436	336808	1.13472	0.0513546	0.0138557			variant_not_in_PRS
CD22	0.8044	SKIV2L	1.2931e-22	No	6:31968891:T:C	synonymous_variant		1.99e-53	-0.10347	C	0		nhldiffuse_inc	1	T	589	217905	0.32436	336808	1.13472	0.0513546	0.0138557		T	0.10347
RNASET2	0.00026891	SKIV2L	1.2931e-22	No	6:31968891:T:C	synonymous_variant		5.39e-46	-0.0960174	C	0		nhldiffuse_inc	1	T	589	217905	0.32436	336808	1.13472	0.0513546	0.0138557		T	0.0960174
TNFRSF4	0.00015133	SKIV2L	1.2931e-22	No	6:31968891:T:C	synonymous_variant		1.14e-45	-0.0947479	C	0		nhldiffuse_inc	1	T	589	217905	0.32436	336808	1.13472	0.0513546	0.0138557			variant_not_in_PRS
ICAM3	2.7302e-25	SKIV2L	1.2931e-22	No	6:31968891:T:C	synonymous_variant		4.09e-43	0.0946647	C	1		nhldiffuse_inc	1	T	589	217905	0.32436	336808	1.13472	0.0513546	0.0138557			variant_not_in_PRS
LTA	0.19685	SKIV2L	1.2931e-22	No	6:31968891:T:C	synonymous_variant		1.17e-33	-0.0831409	C	0		nhldiffuse_inc	1	T	589	217905	0.32436	336808	1.13472	0.0513546	0.0138557			variant_not_in_PRS
TNFRSF8	0.86407	SKIV2L	1.2931e-22	No	6:31968891:T:C	synonymous_variant		1.47e-30	-0.0786633	C	0		nhldiffuse_inc	1	T	589	217905	0.32436	336808	1.13472	0.0513546	0.0138557		T	0.0786633
IL2RA	0.054709	SKIV2L	1.2931e-22	No	6:31968891:T:C	synonymous_variant		1.13e-29	-0.0774634	C	0		nhldiffuse_inc	1	T	589	217905	0.32436	336808	1.13472	0.0513546	0.0138557			variant_not_in_PRS
IL10	0.0058874	SKIV2L	1.2931e-22	No	6:31968891:T:C	synonymous_variant		2.87e-25	-0.0734797	C	0		nhldiffuse_inc	1	T	589	217905	0.32436	336808	1.13472	0.0513546	0.0138557			variant_not_in_PRS
SIGLEC6	0.0058774	SKIV2L	1.2931e-22	No	6:31968891:T:C	synonymous_variant		1.76e-16	-0.0570642	C	0		nhldiffuse_inc	1	T	589	217905	0.32436	336808	1.13472	0.0513546	0.0138557		T	0.0570642
TNFRSF9	0.32153	SKIV2L	1.2931e-22	No	6:31968891:T:C	synonymous_variant		9.88e-15	-0.0512959	C	0		nhldiffuse_inc	1	T	589	217905	0.32436	336808	1.13472	0.0513546	0.0138557			variant_not_in_PRS
CXCL9	0.0029304	SKIV2L	1.2931e-22	No	6:31968891:T:C	synonymous_variant		2.9e-14	-0.0483838	C	0		nhldiffuse_inc	1	T	589	217905	0.32436	336808	1.13472	0.0513546	0.0138557		T	0.0483838
CD79B	0.9163	SKIV2L	1.2931e-22	No	6:31968891:T:C	synonymous_variant		9.87e-13	-0.0488052	C	0		nhldiffuse_inc	1	T	589	217905	0.32436	336808	1.13472	0.0513546	0.0138557		T	0.0488052
SIGLEC10	6.8352e-06	SKIV2L	1.2931e-22	No	6:31968891:T:C	synonymous_variant		2.23e-12	0.048269	C	1		nhldiffuse_inc	1	T	589	217905	0.32436	336808	1.13472	0.0513546	0.0138557		C	0.048269
NOS3	6.7246e-07	SKIV2L	1.2931e-22	No	6:31968891:T:C	synonymous_variant		7.09e-11	0.0448945	C	1		nhldiffuse_inc	1	T	589	217905	0.32436	336808	1.13472	0.0513546	0.0138557			variant_not_in_PRS
CD74	0.24889	SKIV2L	1.2931e-22	No	6:31968891:T:C	synonymous_variant		1.05e-10	-0.0424716	C	0		nhldiffuse_inc	1	T	589	217905	0.32436	336808	1.13472	0.0513546	0.0138557			variant_not_in_PRS
TNF	0.8033	SKIV2L	1.2931e-22	No	6:31968891:T:C	synonymous_variant		1.84e-09	-0.0418151	C	0		nhldiffuse_inc	1	T	589	217905	0.32436	336808	1.13472	0.0513546	0.0138557			variant_not_in_PRS
TNF	0.8033	SKIV2L	1.2931e-22	No	6:31968891:T:C	synonymous_variant		4.18e-09	-0.0404334	C	0		nhldiffuse_inc	1	T	589	217905	0.32436	336808	1.13472	0.0513546	0.0138557			variant_not_in_PRS
LTA	0.19685	CCHCR1	1.0122e-16	No	6:31151121:A:T	missense_variant&splice_region_variant		0	-0.567139	T	0		nhl_inc	0	T	236	42086	0.0628255	336822	1.18169	0.0678497	0.0138731			variant_not_in_PRS
LILRB1	5.6502e-14	CCHCR1	1.0122e-16	No	6:31151121:A:T	missense_variant&splice_region_variant		1.81e-52	0.194645	T	1		nhl_inc	0	T	236	42086	0.0628255	336822	1.18169	0.0678497	0.0138731		T	0.194645
LILRB4	4.7133e-13	CCHCR1	1.0122e-16	No	6:31151121:A:T	missense_variant&splice_region_variant		2.56e-28	-0.141013	T	0		nhl_inc	0	T	236	42086	0.0628255	336822	1.18169	0.0678497	0.0138731			variant_not_in_PRS
TNF	0.8033	CCHCR1	1.0122e-16	No	6:31151121:A:T	missense_variant&splice_region_variant		1.52e-22	-0.126874	T	0		nhl_inc	0	T	236	42086	0.0628255	336822	1.18169	0.0678497	0.0138731		A	0.126874
GZMA	2.0457e-06	CCHCR1	1.0122e-16	No	6:31151121:A:T	missense_variant&splice_region_variant		2.29e-22	0.126104	T	1		nhl_inc	0	T	236	42086	0.0628255	336822	1.18169	0.0678497	0.0138731		T	0.126104
CD74	0.24889	CCHCR1	1.0122e-16	No	6:31151121:A:T	missense_variant&splice_region_variant		1.44e-20	-0.115517	T	0		nhl_inc	0	T	236	42086	0.0628255	336822	1.18169	0.0678497	0.0138731			variant_not_in_PRS
TNF	0.8033	CCHCR1	1.0122e-16	No	6:31151121:A:T	missense_variant&splice_region_variant		3.2e-20	-0.120948	T	0		nhl_inc	0	T	236	42086	0.0628255	336822	1.18169	0.0678497	0.0138731		A	0.126874
TNF	0.8033	CCHCR1	1.0122e-16	No	6:31151121:A:T	missense_variant&splice_region_variant		8.67e-20	-0.118139	T	0		nhl_inc	0	T	236	42086	0.0628255	336822	1.18169	0.0678497	0.0138731		A	0.126874
TNF	0.8033	CCHCR1	1.0122e-16	No	6:31151121:A:T	missense_variant&splice_region_variant		1.28e-19	-0.118845	T	0		nhl_inc	0	T	236	42086	0.0628255	336822	1.18169	0.0678497	0.0138731		A	0.126874
CRTAM	8.0626e-09	CCHCR1	1.0122e-16	No	6:31151121:A:T	missense_variant&splice_region_variant		4.11e-13	-0.0942116	T	0		nhl_inc	0	T	236	42086	0.0628255	336822	1.18169	0.0678497	0.0138731			variant_not_in_PRS
PLAUR	0.0053378	CCHCR1	1.0122e-16	No	6:31151121:A:T	missense_variant&splice_region_variant		3.26e-11	-0.0842208	T	0		nhl_inc	0	T	236	42086	0.0628255	336822	1.18169	0.0678497	0.0138731		A	0.0842208
LAMP3	0.00026747	CCHCR1	1.0122e-16	No	6:31151121:A:T	missense_variant&splice_region_variant		3.76e-10	-0.0777932	T	0		nhl_inc	0	T	236	42086	0.0628255	336822	1.18169	0.0678497	0.0138731		A	0.0777932
TNFRSF9	0.32153	CCHCR1	1.0122e-16	No	6:31151121:A:T	missense_variant&splice_region_variant		6e-10	-0.0776456	T	0		nhl_inc	0	T	236	42086	0.0628255	336822	1.18169	0.0678497	0.0138731			variant_not_in_PRS
MMP12	#N/A	CCHCR1	1.0122e-16	No	6:31151121:A:T	missense_variant&splice_region_variant		7.14e-10	-0.0750349	T	0		nhl_inc	0	T	236	42086	0.0628255	336822	1.18169	0.0678497	0.0138731		A	0.0750349
JCHAIN	#N/A	CCHCR1	1.0122e-16	No	6:31151121:A:T	missense_variant&splice_region_variant		2.5e-09	0.0789618	T	1		nhl_inc	0	T	236	42086	0.0628255	336822	1.18169	0.0678497	0.0138731		T	0.0789618
FCER2	7.6122e-12	CCHCR1	1.0122e-16	No	6:31151121:A:T	missense_variant&splice_region_variant		3.34e-09	-0.0775782	T	0		nhl_inc	0	T	236	42086	0.0628255	336822	1.18169	0.0678497	0.0138731		A	0.0775782
CXCL9	0.0029304	CCHCR1	1.0122e-16	No	6:31151121:A:T	missense_variant&splice_region_variant		5.88e-09	-0.0700429	T	0		nhl_inc	0	T	236	42086	0.0628255	336822	1.18169	0.0678497	0.0138731		A	0.0700429
SEMA7A	0.17976	HACD1	#N/A	No	10:17594310:G:A	missense_variant		1.92e-12	0.0498713	A	1		nhldiffuse_inc	0	A	522	192016	0.285826	336810	1.13925	0.0529908	0.0138825			variant_not_in_PRS
ADGRE5	#N/A	HACD1	#N/A	No	10:17594310:G:A	missense_variant		1.7e-10	0.044261	A	1		nhldiffuse_inc	0	A	522	192016	0.285826	336810	1.13925	0.0529908	0.0138825			variant_not_in_PRS
EPS8L2	1.494e-06	TMEM80	4.5227e-09	No	11:703175:A:G	3_prime_UTR_variant		0	-0.399867	G	0		oesophadeno_inc	0	G	142	106333	0.158058	336822	0.800804	0.0902901	0.0138826		A	0.399867
TNFRSF13C	0.26993	RANGAP1	0.025531	No	22:41249753:C:G	synonymous_variant		1.54e-43	0.105269	G	1		nhldiffuse_inc	1	C	429	155851	0.232019	336783	1.14814	0.0561502	0.0138854			variant_not_in_PRS
PLAUR	0.0053378	LY75	7.4472e-46	No	2:159817015:A:G	missense_variant		1.81e-15	-0.0544615	G	0		nhl_inc	0	G	1034	201612	0.300826	336816	1.09769	0.0378995	0.0139151		A	0.0544615
TNFSF13B	0.98193	SKIV2L	1.2931e-22	No	6:31961237:A:C	missense_variant		2.58e-28	0.0733555	C	1		lungscc_inc	1	A	409	219387	0.326339	336760	1.16584	0.0623899	0.0139159		C	0.0733555
TPP1	6.2564e-07	NLRP2	1.4201e-38	No	19:55000769:C:A	synonymous_variant		3.7e-13	0.0472077	A	1		oral_inc	1	C	731	336030	0.50038	336505	1.0395	0.0528516	0.463608			variant_not_in_PRS
ADAM8	2.1983e-14	ADAM8	2.1983e-14	Yes	10:133271725:T:C	non_coding_transcript_exon_variant		0	-2.15763	C	0		nhl_inc	0	C	18	2126	0.00321603	333330	1.79367	0.237626	0.013942		T	2.15763
PLAUR	0.0053378	ADAM8	2.1983e-14	No	10:133271725:T:C	non_coding_transcript_exon_variant		9.27e-09	-0.318773	C	0		nhl_inc	0	C	18	2126	0.00321603	333330	1.79367	0.237626	0.013942		T	0.318773
TNFSF13B	0.98193	NOTCH4	2.0544e-23	No	6:32223881:TAGC:T	disruptive_inframe_deletion		2.17e-13	0.0532385	T	1		lung_inc	0	T	1288	164417	0.247482	334782	0.924297	0.032019	0.0139485			variant_not_in_PRS
CD300C	1.164e-05	DCBLD2	0.095418	No	3:98881541:T:C	missense_variant&splice_region_variant		2.27e-10	-0.0951383	C	0		kidneywho_inc	0	C	82	33174	0.0493682	336816	0.757611	0.112906	0.0139501		T	0.0951383
IFNGR1	0.015503	DCBLD2	0.095418	No	3:98881541:T:C	missense_variant&splice_region_variant		8.24e-09	-0.087784	C	0		kidneywho_inc	0	C	82	33174	0.0493682	336816	0.757611	0.112906	0.0139501			variant_not_in_PRS
DLL1	0.99999	FAM120B	7.4692e-11	No	6:170318673:A:G	missense_variant		3.27e-24	0.0934165	G	1		nhl_inc	0	G	509	95375	0.142418	336629	1.12644	0.0484348	0.0139631			variant_not_in_PRS
DCTPP1	0.46087	2001-09-01	6.7665e-08	No	16:30382339:G:A	missense_variant		1.74e-21	0.0628379	A	1		nhl_inc	1	G	1205	236601	0.353044	336794	1.09384	0.0364868	0.0139634			variant_not_in_PRS
SPINT1	1.0175e-05	SPINT1	1.0175e-05	Yes	15:40855965:C:T	synonymous_variant		3.8e-18	-0.215988	T	0		lung_inc	0	T	118	11663	0.0174884	336823	1.25932	0.0938229	0.01399			variant_not_in_PRS
LTBR	0.3058	CCHCR1	1.0122e-16	No	6:31145498:A:G	splice_region_variant		2.26e-12	0.0459367	G	1		liver_inc	1	A	268	255724	0.380083	336758	0.831723	0.0749924	0.0140103			variant_not_in_PRS
LTBR	0.3058	CCHCR1	1.0122e-16	No	6:31145499:G:A	splice_region_variant		2.09e-12	0.0460585	A	1		liver_inc	1	G	268	255721	0.380077	336759	0.831729	0.0749974	0.0140204		A	0.0460585
LILRB1	5.6502e-14	ATF6B	3.1036e-07	No	6:32121077:G:C	synonymous_variant		3.46e-34	0.0878732	C	1		nhl_inc	0	C	785	176065	0.262531	336818	0.903856	0.041154	0.014039		C	0.0878732
GZMA	2.0457e-06	ATF6B	3.1036e-07	No	6:32121077:G:C	synonymous_variant		3.26e-27	0.0790044	C	1		nhl_inc	0	C	785	176065	0.262531	336818	0.903856	0.041154	0.014039			variant_not_in_PRS
LILRB4	4.7133e-13	ATF6B	3.1036e-07	No	6:32121077:G:C	synonymous_variant		3.84e-26	-0.076212	C	0		nhl_inc	0	C	785	176065	0.262531	336818	0.903856	0.041154	0.014039			variant_not_in_PRS
BTN3A2	1.1002e-10	ATF6B	3.1036e-07	No	6:32121077:G:C	synonymous_variant		7.21e-25	0.0760124	C	1		nhl_inc	0	C	785	176065	0.262531	336818	0.903856	0.041154	0.014039			variant_not_in_PRS
LTA	0.19685	ATF6B	3.1036e-07	No	6:32121077:G:C	synonymous_variant		2.53e-24	-0.0745728	C	0		nhl_inc	0	C	785	176065	0.262531	336818	0.903856	0.041154	0.014039			variant_not_in_PRS
KLRB1	2.4129e-07	ATF6B	3.1036e-07	No	6:32121077:G:C	synonymous_variant		7.39e-13	0.0514544	C	1		nhl_inc	0	C	785	176065	0.262531	336818	0.903856	0.041154	0.014039			variant_not_in_PRS
RNASET2	0.00026891	ATF6B	3.1036e-07	No	6:32121077:G:C	synonymous_variant		1.64e-10	-0.0460152	C	0		nhl_inc	0	C	785	176065	0.262531	336818	0.903856	0.041154	0.014039			variant_not_in_PRS
CRTAM	8.0626e-09	ATF6B	3.1036e-07	No	6:32121077:G:C	synonymous_variant		2.68e-09	0.0435699	C	1		nhl_inc	0	C	785	176065	0.262531	336818	0.903856	0.041154	0.014039		C	0.0435699
SIGLEC6	0.0058774	ATF6B	3.1036e-07	No	6:32121077:G:C	synonymous_variant		2.73e-09	-0.043899	C	0		nhl_inc	0	C	785	176065	0.262531	336818	0.903856	0.041154	0.014039			variant_not_in_PRS
HGF	0.99947	HGFAC	1.9843e-08	No	4:3442866:G:A	synonymous_variant		3.59e-27	0.0949792	A	1		liver_inc	0	A	96	102451	0.15224	336793	0.765006	0.109068	0.0140494			variant_not_in_PRS
GAS6	0.034477	HGFAC	1.9843e-08	No	4:3442866:G:A	synonymous_variant		1.12e-09	-0.0539428	A	0		liver_inc	0	A	96	102451	0.15224	336793	0.765006	0.109068	0.0140494		G	0.0539428
COL18A1	1.7414e-10	COL6A2	6.5112e-08	No	21:46129475:C:T	missense_variant		1.26e-09	-1.57249	T	0		oesophadeno_inc	0	T	1	65	9.79743e-05	336823	12.1332	1.01648	0.0140693			variant_not_in_PRS
CD74	0.24889	TNXB	0.018547	No	6:32049386:C:A	missense_variant		2.51e-22	0.249314	A	1		liver_inc	0	A	20	9925	0.0147629	336823	1.74417	0.226612	0.0140981		A	0.249314
LAG3	0.27623	TNXB	0.018547	No	6:32049386:C:A	missense_variant		7.91e-09	0.151072	A	1		liver_inc	0	A	20	9925	0.0147629	336823	1.74417	0.226612	0.0140981		A	0.151072
PLAUR	0.0053378	ZNF45	5.6996e-07	No	19:43914541:T:C	missense_variant		3.14e-10	-0.0396765	C	0		lung_inc	0	C	2652	331057	0.495377	336823	0.935578	0.0271344	0.0141239			variant_not_in_PRS
DDR1	4.6331e-06	CDSN	0.46391	No	6:31116414:T:C	missense_variant		1.67e-11	0.15512	C	1		liver_inc	0	C	24	12511	0.0186078	336822	1.66372	0.207443	0.0141298		C	0.15512
TNFSF13B	0.98193	HLA-DRA	0.51949	No	6:32443258:A:C	splice_acceptor_variant		3e-17	0.0532029	C	1		lung_inc	1	A	2539	293307	0.439217	336788	1.06888	0.0271489	0.0141453			variant_not_in_PRS
FOLR2	5.4816e-06	MS4A12	3.4953e-09	No	11:60497529:C:T	stop_gained		8.78e-14	0.0470702	T	1		kidneywho_inc	0	T	883	291893	0.434633	336808	0.898166	0.0437898	0.0141815			variant_not_in_PRS
IGFBP7	0.0012873	REST	0.99186	No	4:56931978:A:G	synonymous_variant		1.32e-20	-0.204124	G	0		multmyeloma_inc	0	G	38	13172	0.0196097	336823	1.49781	0.164859	0.0142616		A	0.204124
CD300C	1.164e-05	ST3GAL6	2.3272e-08	No	3:98784948:A:G	missense_variant		5.24e-09	-0.0877446	G	0		kidneywho_inc	0	G	82	33134	0.0493226	336722	0.758388	0.112894	0.0142964			variant_not_in_PRS
CRTAM	8.0626e-09	IL27	0.78232	No	16:28502082:A:G	missense_variant		3.16e-14	0.0522276	G	1		leuk_inc	0	G	722	223610	0.333013	336822	1.12091	0.0465971	0.014302			variant_not_in_PRS
TNFRSF9	0.32153	CAMTA1	1	No	1:7663528:C:T	synonymous_variant		8.33e-13	-0.0621804	T	0		nhldiffuse_inc	0	T	292	103376	0.153892	336821	1.17136	0.0646032	0.0143556			variant_not_in_PRS
FCRL2	1.4548e-11	FCRL4	7.9109e-10	No	1:157587511:C:A	missense_variant		2.17e-09	-0.571797	A	0		multmyeloma_inc	0	A	5	853	0.00127368	336820	2.9955	0.448148	0.0143611		C	0.571797
IL5RA	2.6791e-08	TCF19	0.00093832	No	6:31166341:C:CGAG	disruptive_inframe_insertion		5.82e-16	-0.0585034	CGAG	0		multmyeloma_inc	1	C	392	184360	0.274271	336806	1.15999	0.0606317	0.0143733			variant_not_in_PRS
FRZB	0.0010842	TCF19	0.00093832	No	6:31166341:C:CGAG	disruptive_inframe_insertion		2.12e-14	-0.054613	CGAG	0		multmyeloma_inc	1	C	392	184360	0.274271	336806	1.15999	0.0606317	0.0143733		C	0.054613
FCRL5	4.6105e-17	TCF19	0.00093832	No	6:31166341:C:CGAG	disruptive_inframe_insertion		3.84e-12	-0.0488185	CGAG	0		multmyeloma_inc	1	C	392	184360	0.274271	336806	1.15999	0.0606317	0.0143733		C	0.0488185
TSPAN1	7.3518e-06	MAST2	1.7079e-19	No	1:46010915:T:G	missense_variant		6.52e-14	0.0506511	G	1		prostate_inc	1	T	4774	81317	0.266901	161279	1.04418	0.017665	0.0143848			variant_not_in_PRS
CD70	0.010394	SYPL2	1.8911e-05	No	1:109477999:A:G	missense_variant		7.62e-10	-0.262355	G	0		nhldiffuse_inc	0	G	17	3768	0.00561868	336823	1.81531	0.243825	0.014468			variant_not_in_PRS
TNFRSF1B	0.50201	TNFRSF1B	0.50201	Yes	1:12193005:G:A	missense_variant		1.49e-126	-0.389223	A	0		nhl_inc	0	A	101	26625	0.0396741	336819	0.78045	0.101432	0.0145313		G	0.389223
GP2	1.675e-21	FUT6	NA	No	19:5831829:C:T	missense_variant		2.21e-12	0.114232	T	1		prostate_inc	0	T	791	12752	0.0419696	161343	1.09727	0.0379851	0.0145393			variant_not_in_PRS
TSPAN1	7.3518e-06	FUT6	NA	No	19:5831829:C:T	missense_variant		1.86e-11	0.101379	T	1		prostate_inc	0	T	791	12752	0.0419696	161343	1.09727	0.0379851	0.0145393			variant_not_in_PRS
ITIH3	1.4628e-13	GNL3	1.9878e-19	No	3:52686839:G:A	non_coding_transcript_exon_variant		3.8e-09	-0.351465	A	0		lungadeno_inc	0	A	12	1773	0.00265053	336725	2.03763	0.291314	0.0145506		G	0.36131
CD1C	1.5963e-08	NCR3	0.00036824	No	6:31589151:C:A	missense_variant		1.61e-12	-0.146309	A	0		nhl_inc	0	A	55	15749	0.0234604	336823	0.716846	0.13625	0.0145554			variant_not_in_PRS
DLL1	0.99999	NCR3	0.00036824	No	6:31589151:C:A	missense_variant		3.51e-09	-0.122055	A	0		nhl_inc	0	A	55	15749	0.0234604	336823	0.716846	0.13625	0.0145554			variant_not_in_PRS
BTN2A1	3.3959e-21	NCR3	0.00036824	No	6:31589151:C:A	missense_variant		5.2e-09	-0.120593	A	0		nhl_inc	0	A	55	15749	0.0234604	336823	0.716846	0.13625	0.0145554			variant_not_in_PRS
BTN3A2	1.1002e-10	HIST1H2BE	4.1485e-06	No	6:26183874:G:A	missense_variant		9.94e-109	0.164	A	1		nhl_inc	0	A	769	172505	0.257218	336823	0.903789	0.0414157	0.0145846		A	0.164
BTN2A1	3.3959e-21	HIST1H2BE	4.1485e-06	No	6:26183874:G:A	missense_variant		1.17e-13	-0.0535778	A	0		nhl_inc	0	A	769	172505	0.257218	336823	0.903789	0.0414157	0.0145846			variant_not_in_PRS
LTA	0.19685	HIST1H2BE	4.1485e-06	No	6:26183874:G:A	missense_variant		1.52e-11	-0.0496878	A	0		nhl_inc	0	A	769	172505	0.257218	336823	0.903789	0.0414157	0.0145846		G	0.0496878
SEMA3F	0.99989	SPATA2L	0.040562	No	16:89698141:G:A	synonymous_variant		7.71e-10	-0.0516383	A	0		kidneywho_inc	0	A	410	113582	0.169216	336823	1.14372	0.0549821	0.0145933			variant_not_in_PRS
BTN3A2	1.1002e-10	CCHCR1	1.0122e-16	No	6:31154723:G:A	missense_variant		1.35e-306	-0.280855	A	0		nhl_inc	0	A	842	162782	0.242896	336819	1.10328	0.0402621	0.0146346			variant_not_in_PRS
BTN2A1	3.3959e-21	CCHCR1	1.0122e-16	No	6:31154723:G:A	missense_variant		2.58e-117	0.168927	A	1		nhl_inc	0	A	842	162782	0.242896	336819	1.10328	0.0402621	0.0146346			variant_not_in_PRS
LILRB4	4.7133e-13	CCHCR1	1.0122e-16	No	6:31154723:G:A	missense_variant		1.03e-90	-0.148865	A	0		nhl_inc	0	A	842	162782	0.242896	336819	1.10328	0.0402621	0.0146346			variant_not_in_PRS
RNASET2	0.00026891	CCHCR1	1.0122e-16	No	6:31154723:G:A	missense_variant		2.65e-77	0.136832	A	1		nhl_inc	0	A	842	162782	0.242896	336819	1.10328	0.0402621	0.0146346			variant_not_in_PRS
ICAM3	2.7302e-25	CCHCR1	1.0122e-16	No	6:31154723:G:A	missense_variant		2.56e-60	-0.1228	A	0		nhl_inc	0	A	842	162782	0.242896	336819	1.10328	0.0402621	0.0146346			variant_not_in_PRS
LTA	0.19685	CCHCR1	1.0122e-16	No	6:31154723:G:A	missense_variant		1.04e-54	0.116787	A	1		nhl_inc	0	A	842	162782	0.242896	336819	1.10328	0.0402621	0.0146346			variant_not_in_PRS
IL12B	0.00011439	CCHCR1	1.0122e-16	No	6:31154723:G:A	missense_variant		2.06e-51	0.111682	A	1		nhl_inc	0	A	842	162782	0.242896	336819	1.10328	0.0402621	0.0146346		A	0.111682
IL12A_IL12B	#N/A	CCHCR1	1.0122e-16	No	6:31154723:G:A	missense_variant		3.92e-51	0.11244	A	1		nhl_inc	0	A	842	162782	0.242896	336819	1.10328	0.0402621	0.0146346		A	0.11244
CD74	0.24889	CCHCR1	1.0122e-16	No	6:31154723:G:A	missense_variant		2.23e-47	0.103581	A	1		nhl_inc	0	A	842	162782	0.242896	336819	1.10328	0.0402621	0.0146346			variant_not_in_PRS
TNFRSF4	0.00015133	CCHCR1	1.0122e-16	No	6:31154723:G:A	missense_variant		8.54e-34	0.0883402	A	1		nhl_inc	0	A	842	162782	0.242896	336819	1.10328	0.0402621	0.0146346			variant_not_in_PRS
CD1C	1.5963e-08	CCHCR1	1.0122e-16	No	6:31154723:G:A	missense_variant		2.19e-33	0.0888182	A	1		nhl_inc	0	A	842	162782	0.242896	336819	1.10328	0.0402621	0.0146346			variant_not_in_PRS
SIGLEC6	0.0058774	CCHCR1	1.0122e-16	No	6:31154723:G:A	missense_variant		1.56e-30	0.0868198	A	1		nhl_inc	0	A	842	162782	0.242896	336819	1.10328	0.0402621	0.0146346			variant_not_in_PRS
TNFRSF8	0.86407	CCHCR1	1.0122e-16	No	6:31154723:G:A	missense_variant		2.86e-27	0.080786	A	1		nhl_inc	0	A	842	162782	0.242896	336819	1.10328	0.0402621	0.0146346			variant_not_in_PRS
TNFRSF9	0.32153	CCHCR1	1.0122e-16	No	6:31154723:G:A	missense_variant		3.28e-26	0.0765787	A	1		nhl_inc	0	A	842	162782	0.242896	336819	1.10328	0.0402621	0.0146346			variant_not_in_PRS
IL2RA	0.054709	CCHCR1	1.0122e-16	No	6:31154723:G:A	missense_variant		1.31e-25	0.0781029	A	1		nhl_inc	0	A	842	162782	0.242896	336819	1.10328	0.0402621	0.0146346			variant_not_in_PRS
ADA2	#N/A	CCHCR1	1.0122e-16	No	6:31154723:G:A	missense_variant		6.62e-25	0.0762279	A	1		nhl_inc	0	A	842	162782	0.242896	336819	1.10328	0.0402621	0.0146346			variant_not_in_PRS
FCER2	7.6122e-12	CCHCR1	1.0122e-16	No	6:31154723:G:A	missense_variant		1.03e-20	0.0707183	A	1		nhl_inc	0	A	842	162782	0.242896	336819	1.10328	0.0402621	0.0146346		A	0.0707183
GZMA	2.0457e-06	CCHCR1	1.0122e-16	No	6:31154723:G:A	missense_variant		7.04e-18	-0.0645059	A	0		nhl_inc	0	A	842	162782	0.242896	336819	1.10328	0.0402621	0.0146346			variant_not_in_PRS
CXCL9	0.0029304	CCHCR1	1.0122e-16	No	6:31154723:G:A	missense_variant		2.2e-16	0.0570391	A	1		nhl_inc	0	A	842	162782	0.242896	336819	1.10328	0.0402621	0.0146346			variant_not_in_PRS
EPHA2	1.073e-05	CCHCR1	1.0122e-16	No	6:31154723:G:A	missense_variant		1.17e-15	0.0587298	A	1		nhl_inc	0	A	842	162782	0.242896	336819	1.10328	0.0402621	0.0146346			variant_not_in_PRS
IL15RA	2.332e-06	CCHCR1	1.0122e-16	No	6:31154723:G:A	missense_variant		1.95e-14	0.0574327	A	1		nhl_inc	0	A	842	162782	0.242896	336819	1.10328	0.0402621	0.0146346			variant_not_in_PRS
HS6ST1	0.92349	CCHCR1	1.0122e-16	No	6:31154723:G:A	missense_variant		3.67e-14	-0.0566583	A	0		nhl_inc	0	A	842	162782	0.242896	336819	1.10328	0.0402621	0.0146346		G	0.0566583
ITGB7	2.3661e-06	CCHCR1	1.0122e-16	No	6:31154723:G:A	missense_variant		3.07e-13	0.0552077	A	1		nhl_inc	0	A	842	162782	0.242896	336819	1.10328	0.0402621	0.0146346			variant_not_in_PRS
ROBO1	7.2696e-16	CCHCR1	1.0122e-16	No	6:31154723:G:A	missense_variant		1.07e-12	-0.0534007	A	0		nhl_inc	0	A	842	162782	0.242896	336819	1.10328	0.0402621	0.0146346			variant_not_in_PRS
TNFRSF13B	2.0908e-15	CCHCR1	1.0122e-16	No	6:31154723:G:A	missense_variant		2.13e-12	-0.0524489	A	0		nhl_inc	0	A	842	162782	0.242896	336819	1.10328	0.0402621	0.0146346		G	0.0524489
MILR1	0.024528	CCHCR1	1.0122e-16	No	6:31154723:G:A	missense_variant		1.52e-11	-0.0514391	A	0		nhl_inc	0	A	842	162782	0.242896	336819	1.10328	0.0402621	0.0146346			variant_not_in_PRS
CSF1	0.99634	CCHCR1	1.0122e-16	No	6:31154723:G:A	missense_variant		2.29e-11	0.050005	A	1		nhl_inc	0	A	842	162782	0.242896	336819	1.10328	0.0402621	0.0146346			variant_not_in_PRS
C1QA	0.0038204	CCHCR1	1.0122e-16	No	6:31154723:G:A	missense_variant		2.01e-10	0.0471493	A	1		nhl_inc	0	A	842	162782	0.242896	336819	1.10328	0.0402621	0.0146346			variant_not_in_PRS
ADAM8	2.1983e-14	CCHCR1	1.0122e-16	No	6:31154723:G:A	missense_variant		4.65e-10	0.0469573	A	1		nhl_inc	0	A	842	162782	0.242896	336819	1.10328	0.0402621	0.0146346			variant_not_in_PRS
CD83	0.0052136	CCHCR1	1.0122e-16	No	6:31154723:G:A	missense_variant		1.05e-09	0.0453245	A	1		nhl_inc	0	A	842	162782	0.242896	336819	1.10328	0.0402621	0.0146346		A	0.0453245
FCRL1	3.9509e-06	CCHCR1	1.0122e-16	No	6:31154723:G:A	missense_variant		2.05e-09	0.0448312	A	1		nhl_inc	0	A	842	162782	0.242896	336819	1.10328	0.0402621	0.0146346			variant_not_in_PRS
TNFRSF1B	0.50201	CCHCR1	1.0122e-16	No	6:31154723:G:A	missense_variant		3.73e-09	0.0433309	A	1		nhl_inc	0	A	842	162782	0.242896	336819	1.10328	0.0402621	0.0146346			variant_not_in_PRS
SPINT1	1.0175e-05	CCHCR1	1.0122e-16	No	6:31154723:G:A	missense_variant		3.94e-09	-0.0448105	A	0		nhl_inc	0	A	842	162782	0.242896	336819	1.10328	0.0402621	0.0146346			variant_not_in_PRS
CRTAM	8.0626e-09	SULT1A2	3.6786e-12	No	16:28592334:T:G	missense_variant		7.51e-15	0.0520683	G	1		nhldiffuse_inc	0	G	667	249608	0.371555	336794	1.13019	0.0501314	0.0146375			variant_not_in_PRS
RBP2	0.22089	ATP6V1G2	0.0028604	No	6:31546470:A:G	splice_region_variant		1.76e-13	0.0690269	G	1		colorectal_inc	0	G	1263	93469	0.140663	336734	1.07804	0.0307886	0.0146583		G	0.0690269
AGR2	9.2381e-08	ATP6V1G2	0.0028604	No	6:31546470:A:G	splice_region_variant		2.85e-13	0.0695693	G	1		colorectal_inc	0	G	1263	93469	0.140663	336734	1.07804	0.0307886	0.0146583		G	0.0695693
SPINK4	0.29634	ATP6V1G2	0.0028604	No	6:31546470:A:G	splice_region_variant		4.67e-12	0.0636756	G	1		colorectal_inc	0	G	1263	93469	0.140663	336734	1.07804	0.0307886	0.0146583		G	0.0636756
AREG	0.47061	ATP6V1G2	0.0028604	No	6:31546470:A:G	splice_region_variant		1.72e-11	0.0627054	G	1		colorectal_inc	0	G	1263	93469	0.140663	336734	1.07804	0.0307886	0.0146583		G	0.0627054
LILRB1	5.6502e-14	C6orf15	0.010531	No	6:31112112:C:G	missense_variant		2.13e-181	0.180881	G	1		nhl_inc	1	C	1513	328502	0.489895	336822	0.917371	0.0353465	0.0146897			variant_not_in_PRS
LTA	0.19685	C6orf15	0.010531	No	6:31112112:C:G	missense_variant		1.54e-115	-0.146719	G	0		nhl_inc	1	C	1513	328502	0.489895	336822	0.917371	0.0353465	0.0146897			variant_not_in_PRS
LILRB4	4.7133e-13	C6orf15	0.010531	No	6:31112112:C:G	missense_variant		7.71e-95	-0.130584	G	0		nhl_inc	1	C	1513	328502	0.489895	336822	0.917371	0.0353465	0.0146897			variant_not_in_PRS
BTN3A2	1.1002e-10	C6orf15	0.010531	No	6:31112112:C:G	missense_variant		1.19e-55	-0.101836	G	0		nhl_inc	1	C	1513	328502	0.489895	336822	0.917371	0.0353465	0.0146897			variant_not_in_PRS
IL12A_IL12B	#N/A	C6orf15	0.010531	No	6:31112112:C:G	missense_variant		1.13e-31	0.0750159	G	1		nhl_inc	1	C	1513	328502	0.489895	336822	0.917371	0.0353465	0.0146897			variant_not_in_PRS
BTN2A1	3.3959e-21	C6orf15	0.010531	No	6:31112112:C:G	missense_variant		2.78e-30	0.0720475	G	1		nhl_inc	1	C	1513	328502	0.489895	336822	0.917371	0.0353465	0.0146897			variant_not_in_PRS
IL12B	0.00011439	C6orf15	0.010531	No	6:31112112:C:G	missense_variant		3.12e-30	0.072563	G	1		nhl_inc	1	C	1513	328502	0.489895	336822	0.917371	0.0353465	0.0146897			variant_not_in_PRS
CD1C	1.5963e-08	C6orf15	0.010531	No	6:31112112:C:G	missense_variant		3.37e-24	0.0641488	G	1		nhl_inc	1	C	1513	328502	0.489895	336822	0.917371	0.0353465	0.0146897			variant_not_in_PRS
TNFRSF8	0.86407	C6orf15	0.010531	No	6:31112112:C:G	missense_variant		5.55e-17	0.0536598	G	1		nhl_inc	1	C	1513	328502	0.489895	336822	0.917371	0.0353465	0.0146897			variant_not_in_PRS
ICAM3	2.7302e-25	C6orf15	0.010531	No	6:31112112:C:G	missense_variant		3.18e-16	-0.052579	G	0		nhl_inc	1	C	1513	328502	0.489895	336822	0.917371	0.0353465	0.0146897			variant_not_in_PRS
FCRL5	4.6105e-17	C6orf15	0.010531	No	6:31112112:C:G	missense_variant		7.12e-16	-0.0499968	G	0		nhl_inc	1	C	1513	328502	0.489895	336822	0.917371	0.0353465	0.0146897			variant_not_in_PRS
PDCD1	0.41706	C6orf15	0.010531	No	6:31112112:C:G	missense_variant		9.07e-16	0.0515956	G	1		nhl_inc	1	C	1513	328502	0.489895	336822	0.917371	0.0353465	0.0146897		G	0.0515956
RNASET2	0.00026891	C6orf15	0.010531	No	6:31112112:C:G	missense_variant		5.98e-15	0.049264	G	1		nhl_inc	1	C	1513	328502	0.489895	336822	0.917371	0.0353465	0.0146897			variant_not_in_PRS
CD28	0.35779	C6orf15	0.010531	No	6:31112112:C:G	missense_variant		8.79e-11	0.0423828	G	1		nhl_inc	1	C	1513	328502	0.489895	336822	0.917371	0.0353465	0.0146897			variant_not_in_PRS
KLRB1	2.4129e-07	C6orf15	0.010531	No	6:31112112:C:G	missense_variant		2.51e-10	0.0398498	G	1		nhl_inc	1	C	1513	328502	0.489895	336822	0.917371	0.0353465	0.0146897			variant_not_in_PRS
TNFRSF13C	0.26993	C6orf15	0.010531	No	6:31112112:C:G	missense_variant		1.27e-09	-0.039107	G	0		nhl_inc	1	C	1513	328502	0.489895	336822	0.917371	0.0353465	0.0146897		C	0.039107
IL15RA	2.332e-06	C6orf15	0.010531	No	6:31112112:C:G	missense_variant		1.37e-09	0.0389789	G	1		nhl_inc	1	C	1513	328502	0.489895	336822	0.917371	0.0353465	0.0146897			variant_not_in_PRS
PTPRS	0.99983	ATRAID	0.00010516	No	2:27212506:G:A	5_prime_UTR_variant		1.51e-12	-0.0500113	A	0		multmyeloma_inc	1	G	343	199696	0.296951	336821	0.857392	0.0630813	0.0147246			variant_not_in_PRS
LILRB1	5.6502e-14	C6orf15	0.010531	No	6:31111459:G:A	synonymous_variant		7.31e-184	0.182012	A	1		nhl_inc	1	G	1509	327656	0.488641	336817	0.917408	0.0353509	0.0147488		A	0.182012
LTA	0.19685	C6orf15	0.010531	No	6:31111459:G:A	synonymous_variant		2.56e-114	-0.145877	A	0		nhl_inc	1	G	1509	327656	0.488641	336817	0.917408	0.0353509	0.0147488			variant_not_in_PRS
LILRB4	4.7133e-13	C6orf15	0.010531	No	6:31111459:G:A	synonymous_variant		3.59e-96	-0.131426	A	0		nhl_inc	1	G	1509	327656	0.488641	336817	0.917408	0.0353509	0.0147488			variant_not_in_PRS
BTN3A2	1.1002e-10	C6orf15	0.010531	No	6:31111459:G:A	synonymous_variant		5.05e-54	-0.100234	A	0		nhl_inc	1	G	1509	327656	0.488641	336817	0.917408	0.0353509	0.0147488			variant_not_in_PRS
IL12A_IL12B	#N/A	C6orf15	0.010531	No	6:31111459:G:A	synonymous_variant		8.19e-31	0.073925	A	1		nhl_inc	1	G	1509	327656	0.488641	336817	0.917408	0.0353509	0.0147488			variant_not_in_PRS
BTN2A1	3.3959e-21	C6orf15	0.010531	No	6:31111459:G:A	synonymous_variant		9.4e-30	0.0713543	A	1		nhl_inc	1	G	1509	327656	0.488641	336817	0.917408	0.0353509	0.0147488			variant_not_in_PRS
IL12B	0.00011439	C6orf15	0.010531	No	6:31111459:G:A	synonymous_variant		2.2e-29	0.0714671	A	1		nhl_inc	1	G	1509	327656	0.488641	336817	0.917408	0.0353509	0.0147488			variant_not_in_PRS
CD1C	1.5963e-08	C6orf15	0.010531	No	6:31111459:G:A	synonymous_variant		8.31e-24	0.0635824	A	1		nhl_inc	1	G	1509	327656	0.488641	336817	0.917408	0.0353509	0.0147488			variant_not_in_PRS
TNFRSF8	0.86407	C6orf15	0.010531	No	6:31111459:G:A	synonymous_variant		7.14e-17	0.0534507	A	1		nhl_inc	1	G	1509	327656	0.488641	336817	0.917408	0.0353509	0.0147488			variant_not_in_PRS
ICAM3	2.7302e-25	C6orf15	0.010531	No	6:31111459:G:A	synonymous_variant		2.63e-16	-0.0526928	A	0		nhl_inc	1	G	1509	327656	0.488641	336817	0.917408	0.0353509	0.0147488			variant_not_in_PRS
FCRL5	4.6105e-17	C6orf15	0.010531	No	6:31111459:G:A	synonymous_variant		8.66e-16	-0.0498275	A	0		nhl_inc	1	G	1509	327656	0.488641	336817	0.917408	0.0353509	0.0147488			variant_not_in_PRS
PDCD1	0.41706	C6orf15	0.010531	No	6:31111459:G:A	synonymous_variant		9.49e-16	0.0515265	A	1		nhl_inc	1	G	1509	327656	0.488641	336817	0.917408	0.0353509	0.0147488			variant_not_in_PRS
RNASET2	0.00026891	C6orf15	0.010531	No	6:31111459:G:A	synonymous_variant		1.75e-14	0.0483892	A	1		nhl_inc	1	G	1509	327656	0.488641	336817	0.917408	0.0353509	0.0147488			variant_not_in_PRS
CD28	0.35779	C6orf15	0.010531	No	6:31111459:G:A	synonymous_variant		6.31e-11	0.042686	A	1		nhl_inc	1	G	1509	327656	0.488641	336817	0.917408	0.0353509	0.0147488			variant_not_in_PRS
KLRB1	2.4129e-07	C6orf15	0.010531	No	6:31111459:G:A	synonymous_variant		2e-10	0.0400484	A	1		nhl_inc	1	G	1509	327656	0.488641	336817	0.917408	0.0353509	0.0147488			variant_not_in_PRS
IL15RA	2.332e-06	C6orf15	0.010531	No	6:31111459:G:A	synonymous_variant		5.67e-10	0.0398665	A	1		nhl_inc	1	G	1509	327656	0.488641	336817	0.917408	0.0353509	0.0147488			variant_not_in_PRS
TNFRSF13C	0.26993	C6orf15	0.010531	No	6:31111459:G:A	synonymous_variant		2.49e-09	-0.0383873	A	0		nhl_inc	1	G	1509	327656	0.488641	336817	0.917408	0.0353509	0.0147488			variant_not_in_PRS
LAMP3	0.00026747	C6orf15	0.010531	No	6:31111459:G:A	synonymous_variant		8.46e-09	-0.0353943	A	0		nhl_inc	1	G	1509	327656	0.488641	336817	0.917408	0.0353509	0.0147488		G	0.0353943
CEACAM1	0.00078816	MEGF8	1.9329e-05	No	19:42349630:T:C	synonymous_variant		7.94e-49	-0.211836	C	0		liver_inc	0	C	24	32717	0.0486027	336823	0.602886	0.207611	0.0147938		T	0.211836
CD27	0.010011	SMG1	1	No	16:18811870:A:G	splice_region_variant		1.46e-09	-0.0393411	G	0		leuk_inc	0	G	736	263042	0.391572	336819	0.893145	0.0463648	0.0147956		A	0.0393411
ICOSLG	0.00035482	SMG1	1	No	16:18811870:A:G	splice_region_variant		1.48e-09	-0.0406423	G	0		leuk_inc	0	G	736	263042	0.391572	336819	0.893145	0.0463648	0.0147956			variant_not_in_PRS
WFDC2	0.79406	SNX21	2.3202e-07	No	20:45840651:G:A	missense_variant		1.07e-09	-0.0369719	A	0		lungadeno_inc	1	G	906	298034	0.443766	336822	0.89899	0.0436901	0.0148			variant_not_in_PRS
CDCP1	0.0001002	FOXRED1	1.9872e-16	No	11:126269418:T:A	splice_region_variant		5.75e-54	-0.10488	A	0		lung_inc	1	T	1367	154975	0.232419	336337	1.07951	0.0313935	0.0148134			variant_not_in_PRS
CD70	0.010394	C3	0.90421	No	19:6714024:G:A	synonymous_variant		7.79e-98	-0.536597	A	0		leuk_inc	0	A	19	10995	0.0163508	336804	0.570451	0.230539	0.0148979		G	0.536597
PLAUR	0.0053378	ZNF404	2.6828e-08	No	19:43873517:G:A	missense_variant		5.43e-10	-0.0390837	A	0		lung_inc	0	A	2634	328892	0.492144	336818	0.936044	0.0271462	0.0149043			variant_not_in_PRS
PTPRS	0.99983	CAD	0.99993	No	2:27238100:A:G	synonymous_variant		3e-12	0.0495706	G	1		multmyeloma_inc	0	G	338	196907	0.292802	336823	0.857068	0.0633901	0.0149677			variant_not_in_PRS
LILRB1	5.6502e-14	C6orf15	0.010531	No	6:31111866:T:C	missense_variant		6.68e-183	0.181635	C	1		nhl_inc	1	T	1509	327623	0.488589	336819	0.917614	0.0353519	0.0150122			variant_not_in_PRS
LTA	0.19685	C6orf15	0.010531	No	6:31111866:T:C	missense_variant		1.37e-114	-0.146107	C	0		nhl_inc	1	T	1509	327623	0.488589	336819	0.917614	0.0353519	0.0150122			variant_not_in_PRS
LILRB4	4.7133e-13	C6orf15	0.010531	No	6:31111866:T:C	missense_variant		5.11e-97	-0.132083	C	0		nhl_inc	1	T	1509	327623	0.488589	336819	0.917614	0.0353519	0.0150122		T	0.132083
BTN3A2	1.1002e-10	C6orf15	0.010531	No	6:31111866:T:C	missense_variant		6.62e-55	-0.101116	C	0		nhl_inc	1	T	1509	327623	0.488589	336819	0.917614	0.0353519	0.0150122			variant_not_in_PRS
IL12A_IL12B	#N/A	C6orf15	0.010531	No	6:31111866:T:C	missense_variant		6.13e-31	0.0741203	C	1		nhl_inc	1	T	1509	327623	0.488589	336819	0.917614	0.0353519	0.0150122			variant_not_in_PRS
BTN2A1	3.3959e-21	C6orf15	0.010531	No	6:31111866:T:C	missense_variant		1.34e-29	0.0711933	C	1		nhl_inc	1	T	1509	327623	0.488589	336819	0.917614	0.0353519	0.0150122			variant_not_in_PRS
IL12B	0.00011439	C6orf15	0.010531	No	6:31111866:T:C	missense_variant		1.41e-29	0.0717464	C	1		nhl_inc	1	T	1509	327623	0.488589	336819	0.917614	0.0353519	0.0150122			variant_not_in_PRS
CD1C	1.5963e-08	C6orf15	0.010531	No	6:31111866:T:C	missense_variant		1.26e-23	0.0633442	C	1		nhl_inc	1	T	1509	327623	0.488589	336819	0.917614	0.0353519	0.0150122			variant_not_in_PRS
TNFRSF8	0.86407	C6orf15	0.010531	No	6:31111866:T:C	missense_variant		8.58e-17	0.0533547	C	1		nhl_inc	1	T	1509	327623	0.488589	336819	0.917614	0.0353519	0.0150122			variant_not_in_PRS
ICAM3	2.7302e-25	C6orf15	0.010531	No	6:31111866:T:C	missense_variant		2.05e-16	-0.0529209	C	0		nhl_inc	1	T	1509	327623	0.488589	336819	0.917614	0.0353519	0.0150122			variant_not_in_PRS
FCRL5	4.6105e-17	C6orf15	0.010531	No	6:31111866:T:C	missense_variant		6.4e-16	-0.0500737	C	0		nhl_inc	1	T	1509	327623	0.488589	336819	0.917614	0.0353519	0.0150122		T	0.0500737
PDCD1	0.41706	C6orf15	0.010531	No	6:31111866:T:C	missense_variant		9.66e-16	0.0515473	C	1		nhl_inc	1	T	1509	327623	0.488589	336819	0.917614	0.0353519	0.0150122			variant_not_in_PRS
RNASET2	0.00026891	C6orf15	0.010531	No	6:31111866:T:C	missense_variant		1.38e-14	0.0486046	C	1		nhl_inc	1	T	1509	327623	0.488589	336819	0.917614	0.0353519	0.0150122			variant_not_in_PRS
CD28	0.35779	C6orf15	0.010531	No	6:31111866:T:C	missense_variant		5.84e-11	0.0427924	C	1		nhl_inc	1	T	1509	327623	0.488589	336819	0.917614	0.0353519	0.0150122		C	0.0427924
KLRB1	2.4129e-07	C6orf15	0.010531	No	6:31111866:T:C	missense_variant		2.14e-10	0.0400007	C	1		nhl_inc	1	T	1509	327623	0.488589	336819	0.917614	0.0353519	0.0150122			variant_not_in_PRS
IL15RA	2.332e-06	C6orf15	0.010531	No	6:31111866:T:C	missense_variant		9.09e-10	0.0393952	C	1		nhl_inc	1	T	1509	327623	0.488589	336819	0.917614	0.0353519	0.0150122			variant_not_in_PRS
TNFRSF13C	0.26993	C6orf15	0.010531	No	6:31111866:T:C	missense_variant		1.77e-09	-0.0387605	C	0		nhl_inc	1	T	1509	327623	0.488589	336819	0.917614	0.0353519	0.0150122			variant_not_in_PRS
LAMP3	0.00026747	C6orf15	0.010531	No	6:31111866:T:C	missense_variant		9.98e-09	-0.0352486	C	0		nhl_inc	1	T	1509	327623	0.488589	336819	0.917614	0.0353519	0.0150122			variant_not_in_PRS
FCRL5	4.6105e-17	SHBG	1.2538e-06	No	17:7633209:G:A	missense_variant		8.44e-17	-0.077933	A	0		nhl_inc	0	A	454	84804	0.126564	336817	1.13152	0.0508184	0.0150397		G	0.077933
CD22	0.8044	SHBG	1.2538e-06	No	17:7633209:G:A	missense_variant		3.22e-11	0.0631411	A	1		nhl_inc	0	A	454	84804	0.126564	336817	1.13152	0.0508184	0.0150397		A	0.0631411
JCHAIN	#N/A	SHBG	1.2538e-06	No	17:7633209:G:A	missense_variant		2.87e-09	-0.0589316	A	0		nhl_inc	0	A	454	84804	0.126564	336817	1.13152	0.0508184	0.0150397		G	0.0589316
BTN2A1	3.3959e-21	HLA-DQA1	0.023947	No	6:32642175:T:C	missense_variant		5.11e-79	0.140345	C	1		kidneywho_inc	0	C	209	79192	0.130921	303241	0.855078	0.0644078	0.0150658		C	0.140345
FOLR2	5.4816e-06	HLA-DQA1	0.023947	No	6:32642175:T:C	missense_variant		1.02e-24	0.0759151	C	1		kidneywho_inc	0	C	209	79192	0.130921	303241	0.855078	0.0644078	0.0150658			variant_not_in_PRS
TGFBR2	0.12535	HLA-DQA1	0.023947	No	6:32642175:T:C	missense_variant		3.5e-16	0.0598612	C	1		kidneywho_inc	0	C	209	79192	0.130921	303241	0.855078	0.0644078	0.0150658			variant_not_in_PRS
CD300E	0.023692	HLA-DQA1	0.023947	No	6:32642175:T:C	missense_variant		5.29e-14	0.0559465	C	1		kidneywho_inc	0	C	209	79192	0.130921	303241	0.855078	0.0644078	0.0150658			variant_not_in_PRS
TNFRSF1A	0.9949	HLA-DQA1	0.023947	No	6:32642175:T:C	missense_variant		6.73e-12	0.0504209	C	1		kidneywho_inc	0	C	209	79192	0.130921	303241	0.855078	0.0644078	0.0150658			variant_not_in_PRS
CD302	3.7405e-06	HLA-DQA1	0.023947	No	6:32642175:T:C	missense_variant		2.75e-11	0.048408	C	1		kidneywho_inc	0	C	209	79192	0.130921	303241	0.855078	0.0644078	0.0150658			variant_not_in_PRS
THBD	0.053769	HLA-DQA1	0.023947	No	6:32642175:T:C	missense_variant		2.26e-10	0.0471104	C	1		kidneywho_inc	0	C	209	79192	0.130921	303241	0.855078	0.0644078	0.0150658			variant_not_in_PRS
NECTIN2	#N/A	HLA-DQA1	0.023947	No	6:32642175:T:C	missense_variant		2.28e-10	0.0480359	C	1		kidneywho_inc	0	C	209	79192	0.130921	303241	0.855078	0.0644078	0.0150658			variant_not_in_PRS
DLL1	0.99999	FAM120B	7.4692e-11	No	6:170317855:T:C	synonymous_variant		1.39e-26	0.0973045	C	1		nhl_inc	0	C	509	95544	0.142591	336814	1.12494	0.0484448	0.0150885		C	0.0973045
DLL1	0.99999	FAM120B	7.4692e-11	No	6:170318921:T:G	missense_variant		3.78e-26	0.096362	G	1		nhl_inc	0	G	509	95552	0.142599	336822	1.12486	0.0484478	0.0151612			variant_not_in_PRS
WFIKKN1	7.7014e-06	PPP1R18	0.00050298	No	6:30685004:C:T	missense_variant		1.87e-15	-0.0697107	T	0		uterine_inc	0	T	270	51616	0.147842	175478	0.852986	0.0655082	0.0152089		C	0.0697107
TCL1A	5.7357e-10	AL139020.1	#N/A	No	14:95711836:G:A	non_coding_transcript_exon_variant		0	-0.338819	A	0		leuk_inc	0	A	262	100361	0.149373	336818	0.851259	0.0663478	0.015216		G	0.338819
DLL1	0.99999	FAM120B	7.4692e-11	No	6:170318526:T:C	missense_variant		3.91e-25	0.0959913	C	1		nhl_inc	0	C	509	95556	0.142607	336818	1.12476	0.0484446	0.0152279			variant_not_in_PRS
PLAUR	0.0053378	2007-03-01	0.66162	No	2:159747941:C:T	synonymous_variant		2.19e-12	-0.0477546	T	0		nhl_inc	0	T	1057	206508	0.308135	336808	1.0957	0.0376768	0.0152814		C	0.0477546
GRN	0.069666	ZFP57	0.00054557	No	6:29673008:T:A	missense_variant		2.25e-12	0.177744	A	1		liver_inc	0	A	22	11260	0.0167478	336820	1.69206	0.216836	0.0152848		A	0.177744
TNFSF13B	0.98193	STK19	6.7428e-09	No	6:31980644:TCTC:T	splice_region_variant		6.3e-09	0.0531568	T	1		lung_inc	0	T	684	90202	0.134935	336778	0.906562	0.0404499	0.0153031		T	0.0531568
FAP	1.9009e-28	GCG	0.034814	No	2:162149164:G:A	synonymous_variant		5.12e-111	0.51615	A	1		liver_inc	0	A	6	13480	0.0200249	336730	0.370039	0.410077	0.0153381			variant_not_in_PRS
AREG	0.47061	MAMSTR	0.0054856	No	19:48715345:C:T	synonymous_variant&splice_region_variant		8.27e-11	-0.0418756	T	0		breast_inc	1	C	5671	153081	0.452354	175473	1.00303	0.0183217	0.868707			variant_not_in_PRS
LAG3	0.27623	ABCA6	5.1099e-27	No	17:69085020:G:A	splice_region_variant		4.02e-13	0.0707814	A	1		nhldiffuse_inc	0	A	167	79934	0.118909	336816	0.819951	0.0818855	0.01534			variant_not_in_PRS
CXCL13	0.82566	ABCA6	5.1099e-27	No	17:69085020:G:A	splice_region_variant		1.45e-10	0.0639324	A	1		nhldiffuse_inc	0	A	167	79934	0.118909	336816	0.819951	0.0818855	0.01534			variant_not_in_PRS
FCRL2	1.4548e-11	ABCA6	5.1099e-27	No	17:69085020:G:A	splice_region_variant		3.77e-09	0.0585959	A	1		nhldiffuse_inc	0	A	167	79934	0.118909	336816	0.819951	0.0818855	0.01534			variant_not_in_PRS
CANT1	2.5437e-06	HRG	5.8888e-14	No	3:186677783:A:T	missense_variant		1.27e-11	-0.043645	T	0		nhl_inc	0	T	1589	316049	0.471525	336820	1.08945	0.0353479	0.0153627			variant_not_in_PRS
TREM2	3.2892e-09	BTNL2	8.5607e-11	No	6:32394044:C:T	synonymous_variant		5.91e-13	-0.0584028	T	0		lung_inc	0	T	1024	114629	0.171684	336819	1.08782	0.0347303	0.0153684			variant_not_in_PRS
MSLN	5.8751e-25	BTNL2	8.5607e-11	No	6:32394044:C:T	synonymous_variant		7.83e-11	-0.0553926	T	0		lung_inc	0	T	1024	114629	0.171684	336819	1.08782	0.0347303	0.0153684		C	0.0553926
SPINT1	1.0175e-05	BTNL2	8.5607e-11	No	6:32394044:C:T	synonymous_variant		4e-10	-0.0546048	T	0		lung_inc	0	T	1024	114629	0.171684	336819	1.08782	0.0347303	0.0153684			variant_not_in_PRS
TNR	0.52437	BTNL2	8.5607e-11	No	6:32394044:C:T	synonymous_variant		2.15e-09	-0.0509778	T	0		lung_inc	0	T	1024	114629	0.171684	336819	1.08782	0.0347303	0.0153684			variant_not_in_PRS
PRSS8	0.10007	BTNL2	8.5607e-11	No	6:32394044:C:T	synonymous_variant		7.78e-09	-0.0464794	T	0		lung_inc	0	T	1024	114629	0.171684	336819	1.08782	0.0347303	0.0153684		C	0.0464794
RBP2	0.22089	LCT	0.059849	No	2:135798089:T:C	missense_variant		7.41e-09	-0.0470365	C	0		colorectal_inc	1	T	1633	123422	0.185689	336732	1.06997	0.0279117	0.0153879			variant_not_in_PRS
GAL	4.3885e-06	MUC1	0.018774	No	1:155192276:C:T	splice_acceptor_variant		2.04e-26	-0.0670726	T	0		breast_inc	1	C	5622	155608	0.459405	175477	0.953905	0.0183047	0.00993412			variant_not_in_PRS
LSP1	1.472e-06	PLEC	8.3469e-12	No	8:143919209:A:G	synonymous_variant		2.14e-12	0.0457919	G	1		leuk_inc	0	G	811	288438	0.429378	336823	0.895458	0.0455876	0.0154293			variant_not_in_PRS
MMP9	1.8869e-17	HIST1H1B	0.57467	No	6:27867440:G:A	synonymous_variant		7.71e-10	0.0615877	A	1		lung_inc	0	A	718	79124	0.118523	336821	1.10247	0.0402784	0.0154413		A	0.0615877
TNFSF13B	0.98193	HIST1H1B	0.57467	No	6:27867440:G:A	synonymous_variant		1.13e-09	-0.059056	A	0		lung_inc	0	A	718	79124	0.118523	336821	1.10247	0.0402784	0.0154413			variant_not_in_PRS
LY9	2.6039e-13	LY9	2.6039e-13	Yes	1:160814740:CAT:C	frameshift_variant		4.89e-23	-2.51612	C	0		liver_inc	0	C	1	80	0.000120245	336811	11.5713	1.01144	0.0154855		CAT	2.51612
MSLN	5.8751e-25	ZNF266	0.022887	No	19:9413509:A:G	synonymous_variant		7.63e-29	0.0722129	G	1		lungscc_inc	1	A	499	278456	0.414231	336714	1.15741	0.0603861	0.0154867		G	0.0722129
RBP2	0.22089	MICB	4.0609e-05	No	6:31506180:C:G	missense_variant		6.38e-14	0.068861	G	1		colorectal_inc	0	G	1297	96132	0.144638	336803	1.07651	0.0304605	0.0155114		G	0.068861
AGR2	9.2381e-08	MICB	4.0609e-05	No	6:31506180:C:G	missense_variant		1.07e-12	0.0664276	G	1		colorectal_inc	0	G	1297	96132	0.144638	336803	1.07651	0.0304605	0.0155114		G	0.0664276
SPINK4	0.29634	MICB	4.0609e-05	No	6:31506180:C:G	missense_variant		4.83e-11	0.0592964	G	1		colorectal_inc	0	G	1297	96132	0.144638	336803	1.07651	0.0304605	0.0155114		G	0.0592964
AREG	0.47061	MICB	4.0609e-05	No	6:31506180:C:G	missense_variant		4.84e-11	0.0600575	G	1		colorectal_inc	0	G	1297	96132	0.144638	336803	1.07651	0.0304605	0.0155114		G	0.0600575
LTA	0.19685	POU5F1	0.95371	No	6:31165179:G:C	synonymous_variant		0	-0.562422	C	0		nhl_inc	0	C	237	42404	0.0632988	336823	1.17793	0.0677115	0.0155838			variant_not_in_PRS
LILRB1	5.6502e-14	POU5F1	0.95371	No	6:31165179:G:C	synonymous_variant		1.29e-53	0.196142	C	1		nhl_inc	0	C	237	42404	0.0632988	336823	1.17793	0.0677115	0.0155838			variant_not_in_PRS
LILRB4	4.7133e-13	POU5F1	0.95371	No	6:31165179:G:C	synonymous_variant		2.4e-28	-0.140591	C	0		nhl_inc	0	C	237	42404	0.0632988	336823	1.17793	0.0677115	0.0155838			variant_not_in_PRS
TNF	0.8033	POU5F1	0.95371	No	6:31165179:G:C	synonymous_variant		3.55e-23	-0.128323	C	0		nhl_inc	0	C	237	42404	0.0632988	336823	1.17793	0.0677115	0.0155838		G	0.128323
GZMA	2.0457e-06	POU5F1	0.95371	No	6:31165179:G:C	synonymous_variant		1.93e-22	0.125875	C	1		nhl_inc	0	C	237	42404	0.0632988	336823	1.17793	0.0677115	0.0155838			variant_not_in_PRS
CD74	0.24889	POU5F1	0.95371	No	6:31165179:G:C	synonymous_variant		1.81e-20	-0.114787	C	0		nhl_inc	0	C	237	42404	0.0632988	336823	1.17793	0.0677115	0.0155838		G	0.114787
TNF	0.8033	POU5F1	0.95371	No	6:31165179:G:C	synonymous_variant		2.71e-20	-0.120719	C	0		nhl_inc	0	C	237	42404	0.0632988	336823	1.17793	0.0677115	0.0155838		G	0.128323
TNF	0.8033	POU5F1	0.95371	No	6:31165179:G:C	synonymous_variant		3.07e-20	-0.119179	C	0		nhl_inc	0	C	237	42404	0.0632988	336823	1.17793	0.0677115	0.0155838		G	0.128323
TNF	0.8033	POU5F1	0.95371	No	6:31165179:G:C	synonymous_variant		1.03e-19	-0.11874	C	0		nhl_inc	0	C	237	42404	0.0632988	336823	1.17793	0.0677115	0.0155838		G	0.128323
CRTAM	8.0626e-09	POU5F1	0.95371	No	6:31165179:G:C	synonymous_variant		4.57e-13	-0.0936767	C	0		nhl_inc	0	C	237	42404	0.0632988	336823	1.17793	0.0677115	0.0155838			variant_not_in_PRS
PLAUR	0.0053378	POU5F1	0.95371	No	6:31165179:G:C	synonymous_variant		9.92e-11	-0.0818062	C	0		nhl_inc	0	C	237	42404	0.0632988	336823	1.17793	0.0677115	0.0155838			variant_not_in_PRS
MMP12	#N/A	POU5F1	0.95371	No	6:31165179:G:C	synonymous_variant		3.13e-10	-0.0763287	C	0		nhl_inc	0	C	237	42404	0.0632988	336823	1.17793	0.0677115	0.0155838			variant_not_in_PRS
JCHAIN	#N/A	POU5F1	0.95371	No	6:31165179:G:C	synonymous_variant		5.53e-10	0.0818776	C	1		nhl_inc	0	C	237	42404	0.0632988	336823	1.17793	0.0677115	0.0155838		C	0.0818776
TNFRSF9	0.32153	POU5F1	0.95371	No	6:31165179:G:C	synonymous_variant		5.63e-10	-0.0774715	C	0		nhl_inc	0	C	237	42404	0.0632988	336823	1.17793	0.0677115	0.0155838		G	0.0774715
LAMP3	0.00026747	POU5F1	0.95371	No	6:31165179:G:C	synonymous_variant		6.23e-10	-0.0765232	C	0		nhl_inc	0	C	237	42404	0.0632988	336823	1.17793	0.0677115	0.0155838			variant_not_in_PRS
FCER2	7.6122e-12	POU5F1	0.95371	No	6:31165179:G:C	synonymous_variant		2.24e-09	-0.07815	C	0		nhl_inc	0	C	237	42404	0.0632988	336823	1.17793	0.0677115	0.0155838			variant_not_in_PRS
CXCL9	0.0029304	POU5F1	0.95371	No	6:31165179:G:C	synonymous_variant		4.53e-09	-0.0703153	C	0		nhl_inc	0	C	237	42404	0.0632988	336823	1.17793	0.0677115	0.0155838		G	0.0703153
GRN	0.069666	HLA-F	3.276e-05	No	6:29727000:G:A	missense_variant		8.84e-12	0.173035	A	1		liver_inc	0	A	22	11276	0.0167715	336822	1.68984	0.216933	0.0155882		A	0.173035
GRN	0.069666	KIF18B	0.002309	No	17:44927068:G:A	missense_variant		1.52e-16	0.0946125	A	1		leuk_inc	0	A	213	60645	0.0903576	336762	1.19179	0.0725665	0.0156092			variant_not_in_PRS
BTN3A2	1.1002e-10	CARMIL1	#N/A	No	6:25420116:C:G	synonymous_variant&splice_region_variant		0	0.699919	G	1		nhl_inc	1	C	324	59301	0.0885238	336774	1.15225	0.0586544	0.0156878			variant_not_in_PRS
BTN2A1	3.3959e-21	CARMIL1	#N/A	No	6:25420116:C:G	synonymous_variant&splice_region_variant		1.26e-223	-0.358091	G	0		nhl_inc	1	C	324	59301	0.0885238	336774	1.15225	0.0586544	0.0156878		C	0.358091
CD1C	1.5963e-08	CARMIL1	#N/A	No	6:25420116:C:G	synonymous_variant&splice_region_variant		7.14e-25	-0.116622	G	0		nhl_inc	1	C	324	59301	0.0885238	336774	1.15225	0.0586544	0.0156878		C	0.116622
RNASET2	0.00026891	CARMIL1	#N/A	No	6:25420116:C:G	synonymous_variant&splice_region_variant		3.73e-20	-0.103895	G	0		nhl_inc	1	C	324	59301	0.0885238	336774	1.15225	0.0586544	0.0156878		C	0.103895
TNFRSF4	0.00015133	CARMIL1	#N/A	No	6:25420116:C:G	synonymous_variant&splice_region_variant		9.09e-19	-0.0989804	G	0		nhl_inc	1	C	324	59301	0.0885238	336774	1.15225	0.0586544	0.0156878		C	0.0989804
ICAM3	2.7302e-25	CARMIL1	#N/A	No	6:25420116:C:G	synonymous_variant&splice_region_variant		2.62e-15	0.0910536	G	1		nhl_inc	1	C	324	59301	0.0885238	336774	1.15225	0.0586544	0.0156878		G	0.0910536
TNFRSF9	0.32153	CARMIL1	#N/A	No	6:25420116:C:G	synonymous_variant&splice_region_variant		3.42e-14	-0.084107	G	0		nhl_inc	1	C	324	59301	0.0885238	336774	1.15225	0.0586544	0.0156878		C	0.084107
IL2RA	0.054709	CARMIL1	#N/A	No	6:25420116:C:G	synonymous_variant&splice_region_variant		4.35e-14	-0.0865287	G	0		nhl_inc	1	C	324	59301	0.0885238	336774	1.15225	0.0586544	0.0156878		C	0.0865287
GZMA	2.0457e-06	CARMIL1	#N/A	No	6:25420116:C:G	synonymous_variant&splice_region_variant		1.79e-13	0.0845946	G	1		nhl_inc	1	C	324	59301	0.0885238	336774	1.15225	0.0586544	0.0156878		G	0.0845946
CD74	0.24889	CARMIL1	#N/A	No	6:25420116:C:G	synonymous_variant&splice_region_variant		1.08e-12	-0.0783348	G	0		nhl_inc	1	C	324	59301	0.0885238	336774	1.15225	0.0586544	0.0156878		C	0.0783348
IL12B	0.00011439	CARMIL1	#N/A	No	6:25420116:C:G	synonymous_variant&splice_region_variant		1.54e-12	-0.0804277	G	0		nhl_inc	1	C	324	59301	0.0885238	336774	1.15225	0.0586544	0.0156878		C	0.0804277
TNFRSF8	0.86407	CARMIL1	#N/A	No	6:25420116:C:G	synonymous_variant&splice_region_variant		3.37e-12	-0.0797926	G	0		nhl_inc	1	C	324	59301	0.0885238	336774	1.15225	0.0586544	0.0156878		C	0.0797926
IL12A_IL12B	#N/A	CARMIL1	#N/A	No	6:25420116:C:G	synonymous_variant&splice_region_variant		7.49e-12	-0.0785493	G	0		nhl_inc	1	C	324	59301	0.0885238	336774	1.15225	0.0586544	0.0156878		C	0.0785493
SIGLEC6	0.0058774	CARMIL1	#N/A	No	6:25420116:C:G	synonymous_variant&splice_region_variant		1.05e-11	-0.0788313	G	0		nhl_inc	1	C	324	59301	0.0885238	336774	1.15225	0.0586544	0.0156878		C	0.0788313
RNASET2	0.00026891	BTNL2	8.5607e-11	No	6:32394044:C:T	synonymous_variant		1.52e-144	0.215256	T	1		nhldiffuse_inc	0	T	323	115330	0.171684	336819	1.16121	0.0618739	0.0157079			variant_not_in_PRS
CD74	0.24889	BTNL2	8.5607e-11	No	6:32394044:C:T	synonymous_variant		5.79e-62	0.136468	T	1		nhldiffuse_inc	0	T	323	115330	0.171684	336819	1.16121	0.0618739	0.0157079			variant_not_in_PRS
ICAM3	2.7302e-25	BTNL2	8.5607e-11	No	6:32394044:C:T	synonymous_variant		4.66e-49	-0.126574	T	0		nhldiffuse_inc	0	T	323	115330	0.171684	336819	1.16121	0.0618739	0.0157079			variant_not_in_PRS
TNFRSF4	0.00015133	BTNL2	8.5607e-11	No	6:32394044:C:T	synonymous_variant		2.44e-37	0.106766	T	1		nhldiffuse_inc	0	T	323	115330	0.171684	336819	1.16121	0.0618739	0.0157079			variant_not_in_PRS
IL12B	0.00011439	BTNL2	8.5607e-11	No	6:32394044:C:T	synonymous_variant		2.26e-33	0.102243	T	1		nhldiffuse_inc	0	T	323	115330	0.171684	336819	1.16121	0.0618739	0.0157079			variant_not_in_PRS
TNFRSF8	0.86407	BTNL2	8.5607e-11	No	6:32394044:C:T	synonymous_variant		3.99e-33	0.102698	T	1		nhldiffuse_inc	0	T	323	115330	0.171684	336819	1.16121	0.0618739	0.0157079			variant_not_in_PRS
TNFRSF9	0.32153	BTNL2	8.5607e-11	No	6:32394044:C:T	synonymous_variant		1.34e-31	0.0969979	T	1		nhldiffuse_inc	0	T	323	115330	0.171684	336819	1.16121	0.0618739	0.0157079			variant_not_in_PRS
IL12A_IL12B	#N/A	BTNL2	8.5607e-11	No	6:32394044:C:T	synonymous_variant		2.49e-30	0.0981468	T	1		nhldiffuse_inc	0	T	323	115330	0.171684	336819	1.16121	0.0618739	0.0157079			variant_not_in_PRS
LTA	0.19685	BTNL2	8.5607e-11	No	6:32394044:C:T	synonymous_variant		2.99e-30	0.0983552	T	1		nhldiffuse_inc	0	T	323	115330	0.171684	336819	1.16121	0.0618739	0.0157079			variant_not_in_PRS
GZMA	2.0457e-06	BTNL2	8.5607e-11	No	6:32394044:C:T	synonymous_variant		1.2e-29	-0.0970761	T	0		nhldiffuse_inc	0	T	323	115330	0.171684	336819	1.16121	0.0618739	0.0157079			variant_not_in_PRS
SIGLEC6	0.0058774	BTNL2	8.5607e-11	No	6:32394044:C:T	synonymous_variant		3.02e-25	0.0899466	T	1		nhldiffuse_inc	0	T	323	115330	0.171684	336819	1.16121	0.0618739	0.0157079			variant_not_in_PRS
CXCL9	0.0029304	BTNL2	8.5607e-11	No	6:32394044:C:T	synonymous_variant		3.84e-22	0.0769658	T	1		nhldiffuse_inc	0	T	323	115330	0.171684	336819	1.16121	0.0618739	0.0157079			variant_not_in_PRS
IL2RA	0.054709	BTNL2	8.5607e-11	No	6:32394044:C:T	synonymous_variant		4.18e-22	0.0827715	T	1		nhldiffuse_inc	0	T	323	115330	0.171684	336819	1.16121	0.0618739	0.0157079			variant_not_in_PRS
ROBO1	7.2696e-16	BTNL2	8.5607e-11	No	6:32394044:C:T	synonymous_variant		3.23e-17	-0.0724995	T	0		nhldiffuse_inc	0	T	323	115330	0.171684	336819	1.16121	0.0618739	0.0157079			variant_not_in_PRS
TNFRSF1B	0.50201	BTNL2	8.5607e-11	No	6:32394044:C:T	synonymous_variant		1.12e-13	0.0626044	T	1		nhldiffuse_inc	0	T	323	115330	0.171684	336819	1.16121	0.0618739	0.0157079			variant_not_in_PRS
CD5	2.3074e-10	BTNL2	8.5607e-11	No	6:32394044:C:T	synonymous_variant		2.32e-13	-0.0629494	T	0		nhldiffuse_inc	0	T	323	115330	0.171684	336819	1.16121	0.0618739	0.0157079			variant_not_in_PRS
CR2	4.7399e-19	BTNL2	8.5607e-11	No	6:32394044:C:T	synonymous_variant		6.81e-09	0.0499055	T	1		nhldiffuse_inc	0	T	323	115330	0.171684	336819	1.16121	0.0618739	0.0157079			variant_not_in_PRS
TPP1	6.2564e-07	NLRP2	1.4201e-38	No	19:55000769:C:A	synonymous_variant		3.7e-13	0.0472077	A	1		headneck_inc	1	C	857	335904	0.50038	336505	1.0302	0.0487132	0.541314			variant_not_in_PRS
FAP	1.9009e-28	TRPM7	5.2086e-16	No	15:50574885:G:A	synonymous_variant		1.3e-12	0.0448509	A	1		liver_inc	1	G	322	302120	0.449032	336771	0.839664	0.0723777	0.0157581			variant_not_in_PRS
FCRL5	4.6105e-17	RUNX3	0.84295	No	1:24964519:A:T	missense_variant		1.26e-17	-0.0531436	T	0		nhl_inc	0	T	1460	317716	0.473883	336767	0.917978	0.0354508	0.0157747		A	0.0531436
KLRB1	2.4129e-07	RUNX3	0.84295	No	1:24964519:A:T	missense_variant		2e-10	-0.0401707	T	0		nhl_inc	0	T	1460	317716	0.473883	336767	0.917978	0.0354508	0.0157747		A	0.0401707
CEACAM1	0.00078816	ZNF526	0.52316	No	19:42224684:T:C	missense_variant		2.94e-36	-0.13129	C	0		liver_inc	0	C	58	66236	0.0984107	336823	0.719465	0.136421	0.0158015			variant_not_in_PRS
CD22	0.8044	CD22	0.8044	Yes	19:35341893:G:T	missense_variant		2.02e-17	2.36673	T	1		nhldiffuse_inc	0	T	0	6	8.90678e-06	336822	35.2585	1.47777	0.0159147		T	2.36673
TSPAN1	7.3518e-06	PBX2	0.99532	No	6:32186508:A:G	non_coding_transcript_exon_variant		1.34e-09	-0.0416434	G	0		prostate_inc	0	G	4400	80597	0.263629	161206	0.957245	0.018131	0.0159519			variant_not_in_PRS
CDCP1	0.0001002	DCPS	2.4654e-07	No	11:126304269:C:T	synonymous_variant		2.94e-17	-0.0604326	T	0		lung_inc	0	T	1035	133733	0.200058	336822	0.919841	0.0346705	0.0159542			variant_not_in_PRS
NRP1	0.98584	ITGB1	0.98208	No	10:32911540:G:A	synonymous_variant		7.12e-12	0.0875703	A	1		liver_inc	0	A	37	45699	0.0678942	336818	0.666174	0.168557	0.0159575			variant_not_in_PRS
LSP1	1.472e-06	GRINA	0.44203	No	8:143991836:C:G	non_coding_transcript_exon_variant		2.23e-09	0.0390882	G	1		leuk_inc	0	G	810	287974	0.428968	336603	0.89606	0.0455477	0.0159734			variant_not_in_PRS
EPS8L2	1.494e-06	DRD4	9.3362e-09	No	11:640265:G:A	missense_variant		4.67e-09	-0.394273	A	0		leuk_inc	0	A	9	1351	0.00201886	336823	2.24537	0.335859	0.0160244		G	0.394273
LILRB4	4.7133e-13	RXRB	0.99719	No	6:33195674:G:A	synonymous_variant		2.24e-47	-0.101074	A	0		nhl_inc	1	G	1006	196120	0.292629	336819	1.09629	0.0381979	0.0160923			variant_not_in_PRS
DDR1	4.6331e-06	POU5F1	0.95371	No	6:31170533:C:T	missense_variant		5.98e-12	0.158196	T	1		liver_inc	0	T	24	12639	0.0187977	336823	1.64699	0.207459	0.016171		T	0.158196
PIGR	0.81331	PIGR	0.81331	Yes	1:206937543:G:A	synonymous_variant		1.63e-112	-0.495687	A	0		liver_inc	0	A	7	14497	0.0215309	336819	0.401203	0.379791	0.0161851			variant_not_in_PRS
PLAUR	0.0053378	ZNF45	5.6996e-07	No	19:43913925:C:T	missense_variant		2.16e-10	-0.0400277	T	0		lung_inc	0	T	2653	330942	0.495213	336820	0.936852	0.027139	0.0162362			variant_not_in_PRS
SFTPA2	0.0092512	SFTPA2	0.0092512	Yes	10:79557289:G:T	missense_variant		0	-0.466076	T	0		lung_inc	0	T	951	124149	0.185735	336771	0.917368	0.0358962	0.0162767		G	0.466076
SFTPD	7.4927e-05	SFTPA2	0.0092512	No	10:79557289:G:T	missense_variant		9.16e-65	-0.137616	T	0		lung_inc	0	T	951	124149	0.185735	336771	0.917368	0.0358962	0.0162767		G	0.137616
TNFRSF13B	2.0908e-15	SHARPIN	2.312e-05	No	8:144103704:G:A	missense_variant		2.55e-09	0.0719628	A	1		leuk_inc	0	A	181	50978	0.0759446	336818	1.20611	0.0780361	0.0163282		A	0.0719628
FCRL2	1.4548e-11	SHARPIN	2.312e-05	No	8:144103704:G:A	missense_variant		3.3e-09	0.0718367	A	1		leuk_inc	0	A	181	50978	0.0759446	336818	1.20611	0.0780361	0.0163282		A	0.0718367
BTN2A1	3.3959e-21	ZSCAN31	3.647e-08	No	6:28326773:T:C	missense_variant		9.94e-94	0.132483	C	1		kidneywho_inc	0	C	804	266376	0.396681	336769	0.898555	0.0445817	0.0164236			variant_not_in_PRS
CEACAM1	0.00078816	MEGF8	1.9329e-05	No	19:42358883:A:G	missense_variant		6.89e-45	-0.203989	G	0		liver_inc	0	G	24	32514	0.0483013	336823	0.60779	0.20757	0.0164475			variant_not_in_PRS
ITIH3	1.4628e-13	BAP1	0.99443	No	3:52402425:C:A	splice_region_variant		1.22e-14	-0.229283	A	0		lungadeno_inc	0	A	34	7083	0.0105649	336823	1.51531	0.173434	0.0165571		C	0.229283
SPINT1	1.0175e-05	RPAP1	1.3781e-17	No	15:41527169:T:C	missense_variant&splice_region_variant		2.17e-11	0.0559393	C	1		nhl_inc	0	C	665	126797	0.189213	336822	1.11043	0.0437264	0.0165948			variant_not_in_PRS
ICAM3	2.7302e-25	HLA-C	1.5695e-06	No	6:31269385:C:G	missense_variant&splice_region_variant		3.03e-97	0.141372	G	1		multmyeloma_inc	0	G	299	179240	0.301217	298023	0.88326	0.051854	0.0166685			variant_not_in_PRS
RNASET2	0.00026891	HLA-C	1.5695e-06	No	6:31269385:C:G	missense_variant&splice_region_variant		2.67e-43	-0.0915324	G	0		multmyeloma_inc	0	G	299	179240	0.301217	298023	0.88326	0.051854	0.0166685			variant_not_in_PRS
TNFSF13B	0.98193	HLA-C	1.5695e-06	No	6:31269385:C:G	missense_variant&splice_region_variant		1.42e-26	0.0699059	G	1		multmyeloma_inc	0	G	299	179240	0.301217	298023	0.88326	0.051854	0.0166685		G	0.0699059
CD48	1.7302e-05	HLA-C	1.5695e-06	No	6:31269385:C:G	missense_variant&splice_region_variant		9.39e-21	0.0636875	G	1		multmyeloma_inc	0	G	299	179240	0.301217	298023	0.88326	0.051854	0.0166685		G	0.0636875
GOLM2	#N/A	HLA-C	1.5695e-06	No	6:31269385:C:G	missense_variant&splice_region_variant		7.01e-20	0.0619848	G	1		multmyeloma_inc	0	G	299	179240	0.301217	298023	0.88326	0.051854	0.0166685		G	0.0619848
ADM	0.040831	HLA-C	1.5695e-06	No	6:31269385:C:G	missense_variant&splice_region_variant		2.79e-18	-0.0547033	G	0		multmyeloma_inc	0	G	299	179240	0.301217	298023	0.88326	0.051854	0.0166685			variant_not_in_PRS
SLAMF7	0.03635	HLA-C	1.5695e-06	No	6:31269385:C:G	missense_variant&splice_region_variant		2.85e-18	0.0595346	G	1		multmyeloma_inc	0	G	299	179240	0.301217	298023	0.88326	0.051854	0.0166685			variant_not_in_PRS
FCRL2	1.4548e-11	HLA-C	1.5695e-06	No	6:31269385:C:G	missense_variant&splice_region_variant		2.09e-17	0.0573875	G	1		multmyeloma_inc	0	G	299	179240	0.301217	298023	0.88326	0.051854	0.0166685		G	0.0573875
ADA2	#N/A	HLA-C	1.5695e-06	No	6:31269385:C:G	missense_variant&splice_region_variant		1.84e-14	-0.0510726	G	0		multmyeloma_inc	0	G	299	179240	0.301217	298023	0.88326	0.051854	0.0166685		C	0.0510726
SPON1	#N/A	HLA-C	1.5695e-06	No	6:31269385:C:G	missense_variant&splice_region_variant		1.07e-11	0.0438593	G	1		multmyeloma_inc	0	G	299	179240	0.301217	298023	0.88326	0.051854	0.0166685		G	0.0438593
SLAMF1	0.0070368	HLA-C	1.5695e-06	No	6:31269385:C:G	missense_variant&splice_region_variant		1.75e-11	0.0463491	G	1		multmyeloma_inc	0	G	299	179240	0.301217	298023	0.88326	0.051854	0.0166685		G	0.0463491
FRZB	0.0010842	HLA-C	1.5695e-06	No	6:31269385:C:G	missense_variant&splice_region_variant		4.93e-10	0.0411959	G	1		multmyeloma_inc	0	G	299	179240	0.301217	298023	0.88326	0.051854	0.0166685		G	0.0411959
CD79B	0.9163	HLA-C	1.5695e-06	No	6:31269385:C:G	missense_variant&splice_region_variant		1.03e-09	-0.0410733	G	0		multmyeloma_inc	0	G	299	179240	0.301217	298023	0.88326	0.051854	0.0166685			variant_not_in_PRS
QPCT	1.1987e-15	HLA-C	1.5695e-06	No	6:31269385:C:G	missense_variant&splice_region_variant		1.29e-09	0.040704	G	1		multmyeloma_inc	0	G	299	179240	0.301217	298023	0.88326	0.051854	0.0166685		G	0.040704
MILR1	0.024528	HLA-C	1.5695e-06	No	6:31269385:C:G	missense_variant&splice_region_variant		6.19e-09	0.0398981	G	1		multmyeloma_inc	0	G	299	179240	0.301217	298023	0.88326	0.051854	0.0166685			variant_not_in_PRS
GOLM2	#N/A	APOC3	0.010024	No	11:116830819:T:C	synonymous_variant		6.56e-42	-0.101184	C	0		multmyeloma_inc	1	T	280	165810	0.246554	336823	0.850523	0.067694	0.0167705			variant_not_in_PRS
IL12RB1	9.3569e-15	MAST3	0.99991	No	19:18124000:G:A	missense_variant		9.28e-10	-0.337412	A	0		nhl_inc	0	A	19	2289	0.00342613	336823	1.7368	0.230914	0.0168164		G	0.337412
LY9	2.6039e-13	F11R	1.8487e-05	No	1:161000299:C:T	synonymous_variant		3.07e-52	0.457625	T	1		nhldiffuse_inc	0	T	30	7810	0.0116382	336821	1.55434	0.184491	0.0168195		T	0.457625
TNFSF13B	0.98193	MPIG6B	#N/A	No	6:31724609:C:G	missense_variant		8.28e-10	0.080421	G	1		lung_inc	0	G	314	42994	0.0643207	336657	0.869489	0.0585007	0.0168223		G	0.080421
TFF2	2.2197e-07	MUC2	9.433e-10	No	11:1102586:C:T	synonymous_variant		5.72e-12	0.043127	T	1		colorectal_inc	0	T	3691	283175	0.425842	336822	1.05434	0.0221412	0.0168601			variant_not_in_PRS
CD74	0.24889	PSMB8	0.021795	No	6:32842666:G:A	splice_region_variant		9.26e-29	0.0689112	A	1		leuk_inc	0	A	971	306420	0.456515	336671	1.11272	0.0446963	0.0168636			variant_not_in_PRS
CD22	0.8044	PSMB8	0.021795	No	6:32842666:G:A	splice_region_variant		2.67e-13	-0.0463627	A	0		leuk_inc	0	A	971	306420	0.456515	336671	1.11272	0.0446963	0.0168636		G	0.0463627
ICAM3	2.7302e-25	PSMB8	0.021795	No	6:32842666:G:A	splice_region_variant		7.48e-13	-0.0464584	A	0		leuk_inc	0	A	971	306420	0.456515	336671	1.11272	0.0446963	0.0168636			variant_not_in_PRS
CD74	0.24889	RNF5	3.6989e-05	No	6:32179919:G:A	synonymous_variant		2.58e-80	0.145794	A	1		leuk_inc	0	A	444	134297	0.200023	336814	1.13744	0.0538951	0.016875		A	0.145794
ICAM3	2.7302e-25	RNF5	3.6989e-05	No	6:32179919:G:A	synonymous_variant		4.12e-75	-0.147384	A	0		leuk_inc	0	A	444	134297	0.200023	336814	1.13744	0.0538951	0.016875			variant_not_in_PRS
LTA	0.19685	RNF5	3.6989e-05	No	6:32179919:G:A	synonymous_variant		2.26e-39	0.105634	A	1		leuk_inc	0	A	444	134297	0.200023	336814	1.13744	0.0538951	0.016875			variant_not_in_PRS
SIGLEC6	0.0058774	RNF5	3.6989e-05	No	6:32179919:G:A	synonymous_variant		9.39e-39	0.105507	A	1		leuk_inc	0	A	444	134297	0.200023	336814	1.13744	0.0538951	0.016875			variant_not_in_PRS
IL12B	0.00011439	RNF5	3.6989e-05	No	6:32179919:G:A	synonymous_variant		4.4e-36	0.0996887	A	1		leuk_inc	0	A	444	134297	0.200023	336814	1.13744	0.0538951	0.016875			variant_not_in_PRS
IL12A_IL12B	#N/A	RNF5	3.6989e-05	No	6:32179919:G:A	synonymous_variant		9.77e-35	0.0986306	A	1		leuk_inc	0	A	444	134297	0.200023	336814	1.13744	0.0538951	0.016875			variant_not_in_PRS
TNFRSF9	0.32153	RNF5	3.6989e-05	No	6:32179919:G:A	synonymous_variant		3.47e-30	0.0885182	A	1		leuk_inc	0	A	444	134297	0.200023	336814	1.13744	0.0538951	0.016875			variant_not_in_PRS
TNFRSF8	0.86407	RNF5	3.6989e-05	No	6:32179919:G:A	synonymous_variant		6.61e-27	0.0860612	A	1		leuk_inc	0	A	444	134297	0.200023	336814	1.13744	0.0538951	0.016875			variant_not_in_PRS
TNFRSF4	0.00015133	RNF5	3.6989e-05	No	6:32179919:G:A	synonymous_variant		1.83e-24	0.0798818	A	1		leuk_inc	0	A	444	134297	0.200023	336814	1.13744	0.0538951	0.016875			variant_not_in_PRS
FCER2	7.6122e-12	RNF5	3.6989e-05	No	6:32179919:G:A	synonymous_variant		1.86e-21	0.0772892	A	1		leuk_inc	0	A	444	134297	0.200023	336814	1.13744	0.0538951	0.016875			variant_not_in_PRS
EPHA2	1.073e-05	RNF5	3.6989e-05	No	6:32179919:G:A	synonymous_variant		2.71e-20	0.0726936	A	1		leuk_inc	0	A	444	134297	0.200023	336814	1.13744	0.0538951	0.016875			variant_not_in_PRS
IL2RA	0.054709	RNF5	3.6989e-05	No	6:32179919:G:A	synonymous_variant		7.19e-20	0.0730766	A	1		leuk_inc	0	A	444	134297	0.200023	336814	1.13744	0.0538951	0.016875			variant_not_in_PRS
SPINT1	1.0175e-05	RNF5	3.6989e-05	No	6:32179919:G:A	synonymous_variant		1.8e-11	-0.0548605	A	0		leuk_inc	0	A	444	134297	0.200023	336814	1.13744	0.0538951	0.016875			variant_not_in_PRS
TNFRSF1B	0.50201	RNF5	3.6989e-05	No	6:32179919:G:A	synonymous_variant		8.96e-11	0.0510987	A	1		leuk_inc	0	A	444	134297	0.200023	336814	1.13744	0.0538951	0.016875			variant_not_in_PRS
IL18BP	1.484e-08	RNF5	3.6989e-05	No	6:32179919:G:A	synonymous_variant		4.06e-10	0.0481818	A	1		leuk_inc	0	A	444	134297	0.200023	336814	1.13744	0.0538951	0.016875			variant_not_in_PRS
CD5	2.3074e-10	RNF5	3.6989e-05	No	6:32179919:G:A	synonymous_variant		3.17e-09	-0.047569	A	0		leuk_inc	0	A	444	134297	0.200023	336814	1.13744	0.0538951	0.016875			variant_not_in_PRS
AGR2	9.2381e-08	TNXB	0.018547	No	6:32067917:C:T	synonymous_variant		4.99e-16	0.0787655	T	1		colorectal_inc	0	T	1190	87966	0.132349	336822	1.07832	0.0315729	0.0169312		T	0.0787655
RBP2	0.22089	TNXB	0.018547	No	6:32067917:C:T	synonymous_variant		1.39e-14	0.0735538	T	1		colorectal_inc	0	T	1190	87966	0.132349	336822	1.07832	0.0315729	0.0169312		T	0.0735538
SPINK4	0.29634	TNXB	0.018547	No	6:32067917:C:T	synonymous_variant		3.13e-13	0.0683658	T	1		colorectal_inc	0	T	1190	87966	0.132349	336822	1.07832	0.0315729	0.0169312			variant_not_in_PRS
AREG	0.47061	TNXB	0.018547	No	6:32067917:C:T	synonymous_variant		9.67e-13	0.0678078	T	1		colorectal_inc	0	T	1190	87966	0.132349	336822	1.07832	0.0315729	0.0169312			variant_not_in_PRS
CD302	3.7405e-06	HNF1A	0.96115	No	12:120978819:C:G	synonymous_variant		6.07e-17	0.0516498	G	1		kidneywho_inc	0	G	897	295522	0.440026	336820	0.900752	0.0437703	0.0169385			variant_not_in_PRS
GDF15	3.0133e-07	GDF15	3.0133e-07	Yes	19:18388341:C:T	synonymous_variant		6.16e-174	-0.196527	T	0		lung_inc	0	T	1068	119849	0.179507	336803	1.0853	0.0342796	0.0169454		C	0.196527
FLT3LG	0.9404	ABCC5	0.0041518	No	3:183981728:T:C	synonymous_variant&splice_region_variant		9.09e-10	-0.039501	C	0		prostate_inc	0	C	6594	113273	0.371478	161338	1.0396	0.0162695	0.016997		T	0.039501
CD74	0.24889	BTNL2	8.5607e-11	No	6:32394044:C:T	synonymous_variant		5.79e-62	0.136468	T	1		leuk_inc	0	T	385	115268	0.171684	336819	1.14462	0.0566038	0.0170229			variant_not_in_PRS
ICAM3	2.7302e-25	BTNL2	8.5607e-11	No	6:32394044:C:T	synonymous_variant		4.66e-49	-0.126574	T	0		leuk_inc	0	T	385	115268	0.171684	336819	1.14462	0.0566038	0.0170229			variant_not_in_PRS
TNFRSF4	0.00015133	BTNL2	8.5607e-11	No	6:32394044:C:T	synonymous_variant		2.44e-37	0.106766	T	1		leuk_inc	0	T	385	115268	0.171684	336819	1.14462	0.0566038	0.0170229			variant_not_in_PRS
IL12B	0.00011439	BTNL2	8.5607e-11	No	6:32394044:C:T	synonymous_variant		2.26e-33	0.102243	T	1		leuk_inc	0	T	385	115268	0.171684	336819	1.14462	0.0566038	0.0170229			variant_not_in_PRS
TNFRSF8	0.86407	BTNL2	8.5607e-11	No	6:32394044:C:T	synonymous_variant		3.99e-33	0.102698	T	1		leuk_inc	0	T	385	115268	0.171684	336819	1.14462	0.0566038	0.0170229			variant_not_in_PRS
TNFRSF9	0.32153	BTNL2	8.5607e-11	No	6:32394044:C:T	synonymous_variant		1.34e-31	0.0969979	T	1		leuk_inc	0	T	385	115268	0.171684	336819	1.14462	0.0566038	0.0170229			variant_not_in_PRS
IL12A_IL12B	#N/A	BTNL2	8.5607e-11	No	6:32394044:C:T	synonymous_variant		2.49e-30	0.0981468	T	1		leuk_inc	0	T	385	115268	0.171684	336819	1.14462	0.0566038	0.0170229			variant_not_in_PRS
LTA	0.19685	BTNL2	8.5607e-11	No	6:32394044:C:T	synonymous_variant		2.99e-30	0.0983552	T	1		leuk_inc	0	T	385	115268	0.171684	336819	1.14462	0.0566038	0.0170229			variant_not_in_PRS
SIGLEC6	0.0058774	BTNL2	8.5607e-11	No	6:32394044:C:T	synonymous_variant		3.02e-25	0.0899466	T	1		leuk_inc	0	T	385	115268	0.171684	336819	1.14462	0.0566038	0.0170229			variant_not_in_PRS
EPHA2	1.073e-05	BTNL2	8.5607e-11	No	6:32394044:C:T	synonymous_variant		1.94e-22	0.0820037	T	1		leuk_inc	0	T	385	115268	0.171684	336819	1.14462	0.0566038	0.0170229			variant_not_in_PRS
IL2RA	0.054709	BTNL2	8.5607e-11	No	6:32394044:C:T	synonymous_variant		4.18e-22	0.0827715	T	1		leuk_inc	0	T	385	115268	0.171684	336819	1.14462	0.0566038	0.0170229			variant_not_in_PRS
TNFRSF1B	0.50201	BTNL2	8.5607e-11	No	6:32394044:C:T	synonymous_variant		1.12e-13	0.0626044	T	1		leuk_inc	0	T	385	115268	0.171684	336819	1.14462	0.0566038	0.0170229			variant_not_in_PRS
CD5	2.3074e-10	BTNL2	8.5607e-11	No	6:32394044:C:T	synonymous_variant		2.32e-13	-0.0629494	T	0		leuk_inc	0	T	385	115268	0.171684	336819	1.14462	0.0566038	0.0170229			variant_not_in_PRS
FCER2	7.6122e-12	BTNL2	8.5607e-11	No	6:32394044:C:T	synonymous_variant		3.34e-13	0.063272	T	1		leuk_inc	0	T	385	115268	0.171684	336819	1.14462	0.0566038	0.0170229			variant_not_in_PRS
SPINT1	1.0175e-05	BTNL2	8.5607e-11	No	6:32394044:C:T	synonymous_variant		4e-10	-0.0546048	T	0		leuk_inc	0	T	385	115268	0.171684	336819	1.14462	0.0566038	0.0170229			variant_not_in_PRS
IL18BP	1.484e-08	BTNL2	8.5607e-11	No	6:32394044:C:T	synonymous_variant		7.94e-10	0.0506317	T	1		leuk_inc	0	T	385	115268	0.171684	336819	1.14462	0.0566038	0.0170229			variant_not_in_PRS
EPS8L2	1.494e-06	BTNL2	8.5607e-11	No	6:32394044:C:T	synonymous_variant		1.06e-09	0.0514392	T	1		leuk_inc	0	T	385	115268	0.171684	336819	1.14462	0.0566038	0.0170229		T	0.0514392
GZMA	2.0457e-06	SKIV2L	1.2931e-22	No	6:31961237:A:C	missense_variant		2.09e-158	0.183106	C	1		nhldiffuse_inc	1	A	591	219205	0.326339	336760	1.1302	0.0513077	0.0170557		C	0.183106
CD22	0.8044	SKIV2L	1.2931e-22	No	6:31961237:A:C	missense_variant		2.27e-52	-0.102261	C	0		nhldiffuse_inc	1	A	591	219205	0.326339	336760	1.1302	0.0513077	0.0170557			variant_not_in_PRS
TNFRSF4	0.00015133	SKIV2L	1.2931e-22	No	6:31961237:A:C	missense_variant		1.87e-46	-0.0954529	C	0		nhldiffuse_inc	1	A	591	219205	0.326339	336760	1.1302	0.0513077	0.0170557		A	0.0954529
RNASET2	0.00026891	SKIV2L	1.2931e-22	No	6:31961237:A:C	missense_variant		1.45e-45	-0.0953794	C	0		nhldiffuse_inc	1	A	591	219205	0.326339	336760	1.1302	0.0513077	0.0170557			variant_not_in_PRS
ICAM3	2.7302e-25	SKIV2L	1.2931e-22	No	6:31961237:A:C	missense_variant		4.1e-44	0.0956648	C	1		nhldiffuse_inc	1	A	591	219205	0.326339	336760	1.1302	0.0513077	0.0170557		C	0.0956648
LTA	0.19685	SKIV2L	1.2931e-22	No	6:31961237:A:C	missense_variant		8.23e-34	-0.083196	C	0		nhldiffuse_inc	1	A	591	219205	0.326339	336760	1.1302	0.0513077	0.0170557			variant_not_in_PRS
TNFRSF8	0.86407	SKIV2L	1.2931e-22	No	6:31961237:A:C	missense_variant		3.12e-30	-0.0781025	C	0		nhldiffuse_inc	1	A	591	219205	0.326339	336760	1.1302	0.0513077	0.0170557			variant_not_in_PRS
IL2RA	0.054709	SKIV2L	1.2931e-22	No	6:31961237:A:C	missense_variant		3.99e-30	-0.0779566	C	0		nhldiffuse_inc	1	A	591	219205	0.326339	336760	1.1302	0.0513077	0.0170557		A	0.0779566
IL10	0.0058874	SKIV2L	1.2931e-22	No	6:31961237:A:C	missense_variant		8.15e-26	-0.0742146	C	0		nhldiffuse_inc	1	A	591	219205	0.326339	336760	1.1302	0.0513077	0.0170557			variant_not_in_PRS
SIGLEC6	0.0058774	SKIV2L	1.2931e-22	No	6:31961237:A:C	missense_variant		1.05e-15	-0.0554895	C	0		nhldiffuse_inc	1	A	591	219205	0.326339	336760	1.1302	0.0513077	0.0170557			variant_not_in_PRS
TNFRSF9	0.32153	SKIV2L	1.2931e-22	No	6:31961237:A:C	missense_variant		8.22e-15	-0.0513939	C	0		nhldiffuse_inc	1	A	591	219205	0.326339	336760	1.1302	0.0513077	0.0170557		A	0.0513939
CXCL9	0.0029304	SKIV2L	1.2931e-22	No	6:31961237:A:C	missense_variant		1.33e-13	-0.0470227	C	0		nhldiffuse_inc	1	A	591	219205	0.326339	336760	1.1302	0.0513077	0.0170557			variant_not_in_PRS
CD79B	0.9163	SKIV2L	1.2931e-22	No	6:31961237:A:C	missense_variant		1.17e-12	-0.0485764	C	0		nhldiffuse_inc	1	A	591	219205	0.326339	336760	1.1302	0.0513077	0.0170557			variant_not_in_PRS
SIGLEC10	6.8352e-06	SKIV2L	1.2931e-22	No	6:31961237:A:C	missense_variant		2.89e-12	0.0479371	C	1		nhldiffuse_inc	1	A	591	219205	0.326339	336760	1.1302	0.0513077	0.0170557			variant_not_in_PRS
NOS3	6.7246e-07	SKIV2L	1.2931e-22	No	6:31961237:A:C	missense_variant		4.26e-11	0.0453651	C	1		nhldiffuse_inc	1	A	591	219205	0.326339	336760	1.1302	0.0513077	0.0170557		C	0.0453651
CD74	0.24889	SKIV2L	1.2931e-22	No	6:31961237:A:C	missense_variant		5.26e-11	-0.0430879	C	0		nhldiffuse_inc	1	A	591	219205	0.326339	336760	1.1302	0.0513077	0.0170557		A	0.0430879
TNF	0.8033	SKIV2L	1.2931e-22	No	6:31961237:A:C	missense_variant		9.61e-10	-0.0424875	C	0		nhldiffuse_inc	1	A	591	219205	0.326339	336760	1.1302	0.0513077	0.0170557		A	0.0424875
TNF	0.8033	SKIV2L	1.2931e-22	No	6:31961237:A:C	missense_variant		2.82e-09	-0.040827	C	0		nhldiffuse_inc	1	A	591	219205	0.326339	336760	1.1302	0.0513077	0.0170557		A	0.0424875
CD74	0.24889	NOTCH4	2.0544e-23	No	6:32202630:C:G	non_coding_transcript_exon_variant		8.2e-22	0.247899	G	1		liver_inc	0	G	20	10060	0.0149647	336793	1.7162	0.226421	0.0170582		G	0.247899
SFTPD	7.4927e-05	MUC22	0.014047	No	6:31030039:G:T	synonymous_variant		2.23e-11	-0.0575807	T	0		lung_inc	0	T	809	106588	0.159427	336821	0.912716	0.0382922	0.0170749			variant_not_in_PRS
PLAUR	0.0053378	MUC22	0.014047	No	6:31030039:G:T	synonymous_variant		3.87e-09	-0.0501807	T	0		lung_inc	0	T	809	106588	0.159427	336821	0.912716	0.0382922	0.0170749			variant_not_in_PRS
TNFSF13B	0.98193	AL035681.1	#N/A	No	22:41213855:T:C	non_coding_transcript_exon_variant		2.96e-12	-0.0450105	C	0		lung_inc	0	C	2123	245318	0.367395	336751	1.06856	0.0278022	0.0170757			variant_not_in_PRS
LTA	0.19685	CCHCR1	1.0122e-16	No	6:31144707:C:T	missense_variant		0	-0.564283	T	0		nhl_inc	0	T	237	42492	0.0634323	336808	1.17527	0.0677162	0.0170799		C	0.564283
LILRB1	5.6502e-14	CCHCR1	1.0122e-16	No	6:31144707:C:T	missense_variant		3.05e-54	0.197916	T	1		nhl_inc	0	T	237	42492	0.0634323	336808	1.17527	0.0677162	0.0170799		T	0.197916
LILRB4	4.7133e-13	CCHCR1	1.0122e-16	No	6:31144707:C:T	missense_variant		1.75e-28	-0.141399	T	0		nhl_inc	0	T	237	42492	0.0634323	336808	1.17527	0.0677162	0.0170799			variant_not_in_PRS
GZMA	2.0457e-06	CCHCR1	1.0122e-16	No	6:31144707:C:T	missense_variant		8.92e-23	0.127236	T	1		nhl_inc	0	T	237	42492	0.0634323	336808	1.17527	0.0677162	0.0170799		T	0.127236
TNF	0.8033	CCHCR1	1.0122e-16	No	6:31144707:C:T	missense_variant		1.14e-22	-0.127199	T	0		nhl_inc	0	T	237	42492	0.0634323	336808	1.17527	0.0677162	0.0170799		C	0.127199
TNF	0.8033	CCHCR1	1.0122e-16	No	6:31144707:C:T	missense_variant		3.36e-20	-0.119384	T	0		nhl_inc	0	T	237	42492	0.0634323	336808	1.17527	0.0677162	0.0170799		C	0.127199
CD74	0.24889	CCHCR1	1.0122e-16	No	6:31144707:C:T	missense_variant		4.95e-20	-0.113783	T	0		nhl_inc	0	T	237	42492	0.0634323	336808	1.17527	0.0677162	0.0170799		C	0.113783
TNF	0.8033	CCHCR1	1.0122e-16	No	6:31144707:C:T	missense_variant		5.52e-20	-0.12007	T	0		nhl_inc	0	T	237	42492	0.0634323	336808	1.17527	0.0677162	0.0170799		C	0.127199
TNF	0.8033	CCHCR1	1.0122e-16	No	6:31144707:C:T	missense_variant		2.79e-19	-0.117678	T	0		nhl_inc	0	T	237	42492	0.0634323	336808	1.17527	0.0677162	0.0170799		C	0.127199
CRTAM	8.0626e-09	CCHCR1	1.0122e-16	No	6:31144707:C:T	missense_variant		1.91e-12	-0.091401	T	0		nhl_inc	0	T	237	42492	0.0634323	336808	1.17527	0.0677162	0.0170799		C	0.091401
PLAUR	0.0053378	CCHCR1	1.0122e-16	No	6:31144707:C:T	missense_variant		1.16e-10	-0.0817445	T	0		nhl_inc	0	T	237	42492	0.0634323	336808	1.17527	0.0677162	0.0170799		C	0.0817445
MMP12	#N/A	CCHCR1	1.0122e-16	No	6:31144707:C:T	missense_variant		1.98e-10	-0.0774362	T	0		nhl_inc	0	T	237	42492	0.0634323	336808	1.17527	0.0677162	0.0170799		C	0.0774362
LAMP3	0.00026747	CCHCR1	1.0122e-16	No	6:31144707:C:T	missense_variant		7.47e-10	-0.076404	T	0		nhl_inc	0	T	237	42492	0.0634323	336808	1.17527	0.0677162	0.0170799		C	0.076404
TNFRSF9	0.32153	CCHCR1	1.0122e-16	No	6:31144707:C:T	missense_variant		8.07e-10	-0.0769736	T	0		nhl_inc	0	T	237	42492	0.0634323	336808	1.17527	0.0677162	0.0170799			variant_not_in_PRS
FCER2	7.6122e-12	CCHCR1	1.0122e-16	No	6:31144707:C:T	missense_variant		8.83e-10	-0.0803672	T	0		nhl_inc	0	T	237	42492	0.0634323	336808	1.17527	0.0677162	0.0170799		C	0.0803672
JCHAIN	#N/A	CCHCR1	1.0122e-16	No	6:31144707:C:T	missense_variant		2.3e-09	0.0791433	T	1		nhl_inc	0	T	237	42492	0.0634323	336808	1.17527	0.0677162	0.0170799		T	0.0791433
BTN3A2	1.1002e-10	CDSN	0.46391	No	6:31120368:T:A	missense_variant		1.98e-226	-0.234437	A	0		nhl_inc	0	A	933	181355	0.270636	336777	1.0975	0.0390544	0.0172151			variant_not_in_PRS
BTN2A1	3.3959e-21	CDSN	0.46391	No	6:31120368:T:A	missense_variant		4.62e-83	0.137517	A	1		nhl_inc	0	A	933	181355	0.270636	336777	1.0975	0.0390544	0.0172151			variant_not_in_PRS
CD1C	1.5963e-08	CDSN	0.46391	No	6:31120368:T:A	missense_variant		2.07e-81	0.136642	A	1		nhl_inc	0	A	933	181355	0.270636	336777	1.0975	0.0390544	0.0172151			variant_not_in_PRS
RNASET2	0.00026891	CDSN	0.46391	No	6:31120368:T:A	missense_variant		4.5e-56	0.112631	A	1		nhl_inc	0	A	933	181355	0.270636	336777	1.0975	0.0390544	0.0172151			variant_not_in_PRS
LILRB1	5.6502e-14	CDSN	0.46391	No	6:31120368:T:A	missense_variant		1.88e-50	0.106841	A	1		nhl_inc	0	A	933	181355	0.270636	336777	1.0975	0.0390544	0.0172151			variant_not_in_PRS
IL12B	0.00011439	CDSN	0.46391	No	6:31120368:T:A	missense_variant		2.05e-49	0.106211	A	1		nhl_inc	0	A	933	181355	0.270636	336777	1.0975	0.0390544	0.0172151		A	0.106211
IL12A_IL12B	#N/A	CDSN	0.46391	No	6:31120368:T:A	missense_variant		5.16e-47	0.104405	A	1		nhl_inc	0	A	933	181355	0.270636	336777	1.0975	0.0390544	0.0172151		A	0.104405
ICAM3	2.7302e-25	CDSN	0.46391	No	6:31120368:T:A	missense_variant		2.23e-44	-0.101728	A	0		nhl_inc	0	A	933	181355	0.270636	336777	1.0975	0.0390544	0.0172151			variant_not_in_PRS
TNFRSF8	0.86407	CDSN	0.46391	No	6:31120368:T:A	missense_variant		3.97e-41	0.0972992	A	1		nhl_inc	0	A	933	181355	0.270636	336777	1.0975	0.0390544	0.0172151			variant_not_in_PRS
LILRB4	4.7133e-13	CDSN	0.46391	No	6:31120368:T:A	missense_variant		2.98e-28	-0.0789535	A	0		nhl_inc	0	A	933	181355	0.270636	336777	1.0975	0.0390544	0.0172151			variant_not_in_PRS
TNFRSF9	0.32153	CDSN	0.46391	No	6:31120368:T:A	missense_variant		4.37e-27	0.0756396	A	1		nhl_inc	0	A	933	181355	0.270636	336777	1.0975	0.0390544	0.0172151			variant_not_in_PRS
TNFRSF4	0.00015133	CDSN	0.46391	No	6:31120368:T:A	missense_variant		5.96e-24	0.0714466	A	1		nhl_inc	0	A	933	181355	0.270636	336777	1.0975	0.0390544	0.0172151			variant_not_in_PRS
CD83	0.0052136	CDSN	0.46391	No	6:31120368:T:A	missense_variant		2.68e-20	0.0665397	A	1		nhl_inc	0	A	933	181355	0.270636	336777	1.0975	0.0390544	0.0172151		A	0.0665397
CD74	0.24889	CDSN	0.46391	No	6:31120368:T:A	missense_variant		3.09e-20	0.0641174	A	1		nhl_inc	0	A	933	181355	0.270636	336777	1.0975	0.0390544	0.0172151			variant_not_in_PRS
CRTAM	8.0626e-09	CDSN	0.46391	No	6:31120368:T:A	missense_variant		4.48e-18	0.0629959	A	1		nhl_inc	0	A	933	181355	0.270636	336777	1.0975	0.0390544	0.0172151		A	0.0629959
TNFRSF1B	0.50201	CDSN	0.46391	No	6:31120368:T:A	missense_variant		4.49e-18	0.0617699	A	1		nhl_inc	0	A	933	181355	0.270636	336777	1.0975	0.0390544	0.0172151		A	0.0617699
CXCL9	0.0029304	CDSN	0.46391	No	6:31120368:T:A	missense_variant		2.63e-17	0.0570309	A	1		nhl_inc	0	A	933	181355	0.270636	336777	1.0975	0.0390544	0.0172151			variant_not_in_PRS
IL15RA	2.332e-06	CDSN	0.46391	No	6:31120368:T:A	missense_variant		1.41e-16	0.060151	A	1		nhl_inc	0	A	933	181355	0.270636	336777	1.0975	0.0390544	0.0172151			variant_not_in_PRS
IL2RA	0.054709	CDSN	0.46391	No	6:31120368:T:A	missense_variant		1.07e-15	0.0581286	A	1		nhl_inc	0	A	933	181355	0.270636	336777	1.0975	0.0390544	0.0172151			variant_not_in_PRS
FCRL5	4.6105e-17	CDSN	0.46391	No	6:31120368:T:A	missense_variant		1.56e-15	-0.0559187	A	0		nhl_inc	0	A	933	181355	0.270636	336777	1.0975	0.0390544	0.0172151		T	0.0559187
EPHA2	1.073e-05	CDSN	0.46391	No	6:31120368:T:A	missense_variant		3e-14	0.054067	A	1		nhl_inc	0	A	933	181355	0.270636	336777	1.0975	0.0390544	0.0172151			variant_not_in_PRS
ITGB7	2.3661e-06	CDSN	0.46391	No	6:31120368:T:A	missense_variant		3.52e-14	0.0556629	A	1		nhl_inc	0	A	933	181355	0.270636	336777	1.0975	0.0390544	0.0172151			variant_not_in_PRS
ADA2	#N/A	CDSN	0.46391	No	6:31120368:T:A	missense_variant		3.08e-12	0.050085	A	1		nhl_inc	0	A	933	181355	0.270636	336777	1.0975	0.0390544	0.0172151			variant_not_in_PRS
CSF1	0.99634	CDSN	0.46391	No	6:31120368:T:A	missense_variant		3.35e-12	0.0505079	A	1		nhl_inc	0	A	933	181355	0.270636	336777	1.0975	0.0390544	0.0172151		A	0.0505079
PDCD1	0.41706	CDSN	0.46391	No	6:31120368:T:A	missense_variant		1.67e-11	0.0489271	A	1		nhl_inc	0	A	933	181355	0.270636	336777	1.0975	0.0390544	0.0172151		A	0.0489271
PLAUR	0.0053378	CDSN	0.46391	No	6:31120368:T:A	missense_variant		2.77e-11	0.0473344	A	1		nhl_inc	0	A	933	181355	0.270636	336777	1.0975	0.0390544	0.0172151		A	0.0473344
ADAM8	2.1983e-14	CDSN	0.46391	No	6:31120368:T:A	missense_variant		9.26e-11	0.0473829	A	1		nhl_inc	0	A	933	181355	0.270636	336777	1.0975	0.0390544	0.0172151			variant_not_in_PRS
JCHAIN	#N/A	CDSN	0.46391	No	6:31120368:T:A	missense_variant		1.28e-10	-0.047744	A	0		nhl_inc	0	A	933	181355	0.270636	336777	1.0975	0.0390544	0.0172151			variant_not_in_PRS
QPCT	1.1987e-15	CDSN	0.46391	No	6:31120368:T:A	missense_variant		2.25e-09	-0.0431958	A	0		nhl_inc	0	A	933	181355	0.270636	336777	1.0975	0.0390544	0.0172151			variant_not_in_PRS
XCL1	0.0012982	CDSN	0.46391	No	6:31120368:T:A	missense_variant		4.25e-09	0.0428094	A	1		nhl_inc	0	A	933	181355	0.270636	336777	1.0975	0.0390544	0.0172151			variant_not_in_PRS
TNFRSF13B	2.0908e-15	CDSN	0.46391	No	6:31120368:T:A	missense_variant		7.88e-09	-0.0417998	A	0		nhl_inc	0	A	933	181355	0.270636	336777	1.0975	0.0390544	0.0172151			variant_not_in_PRS
SFTPD	7.4927e-05	TSPAN14	0.97908	No	10:80509482:C:T	non_coding_transcript_exon_variant		2.07e-75	0.11669	T	1		lung_inc	1	C	2568	300164	0.449485	336754	1.06659	0.0270636	0.0172236			variant_not_in_PRS
SFTPA2	0.0092512	TSPAN14	0.97908	No	10:80509482:C:T	non_coding_transcript_exon_variant		3.79e-11	-0.043268	T	0		lung_inc	1	C	2568	300164	0.449485	336754	1.06659	0.0270636	0.0172236			variant_not_in_PRS
CD74	0.24889	AGER	6.3528e-16	No	6:32184157:A:G	non_coding_transcript_exon_variant		5.09e-80	0.145449	G	1		leuk_inc	0	G	444	134364	0.200119	336820	1.13687	0.0538954	0.017306			variant_not_in_PRS
ICAM3	2.7302e-25	AGER	6.3528e-16	No	6:32184157:A:G	non_coding_transcript_exon_variant		1.14e-75	-0.147892	G	0		leuk_inc	0	G	444	134364	0.200119	336820	1.13687	0.0538954	0.017306			variant_not_in_PRS
LTA	0.19685	AGER	6.3528e-16	No	6:32184157:A:G	non_coding_transcript_exon_variant		2.22e-39	0.105581	G	1		leuk_inc	0	G	444	134364	0.200119	336820	1.13687	0.0538954	0.017306			variant_not_in_PRS
SIGLEC6	0.0058774	AGER	6.3528e-16	No	6:32184157:A:G	non_coding_transcript_exon_variant		3.53e-38	0.10464	G	1		leuk_inc	0	G	444	134364	0.200119	336820	1.13687	0.0538954	0.017306			variant_not_in_PRS
IL12B	0.00011439	AGER	6.3528e-16	No	6:32184157:A:G	non_coding_transcript_exon_variant		7.83e-36	0.0992782	G	1		leuk_inc	0	G	444	134364	0.200119	336820	1.13687	0.0538954	0.017306			variant_not_in_PRS
IL12A_IL12B	#N/A	AGER	6.3528e-16	No	6:32184157:A:G	non_coding_transcript_exon_variant		1.72e-34	0.0982234	G	1		leuk_inc	0	G	444	134364	0.200119	336820	1.13687	0.0538954	0.017306			variant_not_in_PRS
TNFRSF9	0.32153	AGER	6.3528e-16	No	6:32184157:A:G	non_coding_transcript_exon_variant		1.34e-29	0.0875645	G	1		leuk_inc	0	G	444	134364	0.200119	336820	1.13687	0.0538954	0.017306			variant_not_in_PRS
TNFRSF8	0.86407	AGER	6.3528e-16	No	6:32184157:A:G	non_coding_transcript_exon_variant		7.71e-27	0.0859056	G	1		leuk_inc	0	G	444	134364	0.200119	336820	1.13687	0.0538954	0.017306			variant_not_in_PRS
TNFRSF4	0.00015133	AGER	6.3528e-16	No	6:32184157:A:G	non_coding_transcript_exon_variant		3.04e-24	0.079452	G	1		leuk_inc	0	G	444	134364	0.200119	336820	1.13687	0.0538954	0.017306			variant_not_in_PRS
FCER2	7.6122e-12	AGER	6.3528e-16	No	6:32184157:A:G	non_coding_transcript_exon_variant		1.33e-20	0.0755623	G	1		leuk_inc	0	G	444	134364	0.200119	336820	1.13687	0.0538954	0.017306			variant_not_in_PRS
IL2RA	0.054709	AGER	6.3528e-16	No	6:32184157:A:G	non_coding_transcript_exon_variant		6.75e-20	0.0730848	G	1		leuk_inc	0	G	444	134364	0.200119	336820	1.13687	0.0538954	0.017306			variant_not_in_PRS
EPHA2	1.073e-05	AGER	6.3528e-16	No	6:32184157:A:G	non_coding_transcript_exon_variant		7.7e-20	0.0717658	G	1		leuk_inc	0	G	444	134364	0.200119	336820	1.13687	0.0538954	0.017306			variant_not_in_PRS
SPINT1	1.0175e-05	AGER	6.3528e-16	No	6:32184157:A:G	non_coding_transcript_exon_variant		1.76e-11	-0.0548767	G	0		leuk_inc	0	G	444	134364	0.200119	336820	1.13687	0.0538954	0.017306		A	0.0548767
TNFRSF1B	0.50201	AGER	6.3528e-16	No	6:32184157:A:G	non_coding_transcript_exon_variant		1.17e-10	0.0507469	G	1		leuk_inc	0	G	444	134364	0.200119	336820	1.13687	0.0538954	0.017306			variant_not_in_PRS
IL18BP	1.484e-08	AGER	6.3528e-16	No	6:32184157:A:G	non_coding_transcript_exon_variant		3.04e-10	0.0484979	G	1		leuk_inc	0	G	444	134364	0.200119	336820	1.13687	0.0538954	0.017306		G	0.0484979
CD5	2.3074e-10	AGER	6.3528e-16	No	6:32184157:A:G	non_coding_transcript_exon_variant		2.04e-09	-0.0481215	G	0		leuk_inc	0	G	444	134364	0.200119	336820	1.13687	0.0538954	0.017306		A	0.0481215
GCNT1	0.0033333	RFK	0.063854	No	9:76394223:A:G	5_prime_UTR_variant		4.78e-299	-0.259956	G	0		nhldiffuse_inc	0	G	428	190191	0.283071	336698	0.875217	0.0560007	0.0173115			variant_not_in_PRS
NRP2	0.00080686	PARD3B	7.2829e-13	No	2:205121597:A:G	synonymous_variant		5.23e-135	-0.184523	G	0		liver_inc	0	G	151	151945	0.22579	336808	0.805988	0.0906321	0.0173217		A	0.184523
FCRL3	5.9739e-21	FCRL3	5.9739e-21	Yes	1:157700500:C:G	5_prime_UTR_variant		0	0.966999	G	1		nhl_inc	0	G	1553	308373	0.460081	336817	1.08784	0.0353865	0.0173487		G	0.966999
FCRL2	1.4548e-11	FCRL3	5.9739e-21	No	1:157700500:C:G	5_prime_UTR_variant		0	0.403151	G	1		nhl_inc	0	G	1553	308373	0.460081	336817	1.08784	0.0353865	0.0173487		G	0.403151
FCRL1	3.9509e-06	FCRL3	5.9739e-21	No	1:157700500:C:G	5_prime_UTR_variant		0	0.26205	G	1		nhl_inc	0	G	1553	308373	0.460081	336817	1.08784	0.0353865	0.0173487		G	0.26205
JCHAIN	#N/A	FCRL3	5.9739e-21	No	1:157700500:C:G	5_prime_UTR_variant		1.2e-20	0.0614898	G	1		nhl_inc	0	G	1553	308373	0.460081	336817	1.08784	0.0353865	0.0173487			variant_not_in_PRS
C1QA	0.0038204	FCRL3	5.9739e-21	No	1:157700500:C:G	5_prime_UTR_variant		4.48e-12	-0.0442681	G	0		nhl_inc	0	G	1553	308373	0.460081	336817	1.08784	0.0353865	0.0173487			variant_not_in_PRS
LILRB4	4.7133e-13	HLA-DQB1	0.0089259	No	6:32661941:G:A	non_coding_transcript_exon_variant		2.6e-260	-0.306254	A	0		nhl_inc	0	A	551	103814	0.155121	336399	1.11409	0.0454332	0.0174057			variant_not_in_PRS
LTA	0.19685	HLA-DQB1	0.0089259	No	6:32661941:G:A	non_coding_transcript_exon_variant		1.24e-87	-0.179586	A	0		nhl_inc	0	A	551	103814	0.155121	336399	1.11409	0.0454332	0.0174057		G	0.179586
CD74	0.24889	HLA-DQB1	0.0089259	No	6:32661941:G:A	non_coding_transcript_exon_variant		4.06e-71	-0.154626	A	0		nhl_inc	0	A	551	103814	0.155121	336399	1.11409	0.0454332	0.0174057			variant_not_in_PRS
IL10	0.0058874	HLA-DQB1	0.0089259	No	6:32661941:G:A	non_coding_transcript_exon_variant		2.4e-43	0.128863	A	1		nhl_inc	0	A	551	103814	0.155121	336399	1.11409	0.0454332	0.0174057			variant_not_in_PRS
CR2	4.7399e-19	HLA-DQB1	0.0089259	No	6:32661941:G:A	non_coding_transcript_exon_variant		4.44e-15	0.0712651	A	1		nhl_inc	0	A	551	103814	0.155121	336399	1.11409	0.0454332	0.0174057			variant_not_in_PRS
LILRB1	5.6502e-14	HLA-DQB1	0.0089259	No	6:32661941:G:A	non_coding_transcript_exon_variant		4.84e-12	0.0617246	A	1		nhl_inc	0	A	551	103814	0.155121	336399	1.11409	0.0454332	0.0174057			variant_not_in_PRS
ICAM3	2.7302e-25	HLA-DQB1	0.0089259	No	6:32661941:G:A	non_coding_transcript_exon_variant		5.69e-10	0.0563653	A	1		nhl_inc	0	A	551	103814	0.155121	336399	1.11409	0.0454332	0.0174057			variant_not_in_PRS
GZMA	2.0457e-06	HLA-DQB1	0.0089259	No	6:32661941:G:A	non_coding_transcript_exon_variant		6.06e-10	0.0561611	A	1		nhl_inc	0	A	551	103814	0.155121	336399	1.11409	0.0454332	0.0174057			variant_not_in_PRS
BTN3A2	1.1002e-10	HLA-DQB1	0.0089259	No	6:32661941:G:A	non_coding_transcript_exon_variant		1.37e-09	0.0554752	A	1		nhl_inc	0	A	551	103814	0.155121	336399	1.11409	0.0454332	0.0174057			variant_not_in_PRS
SFTPD	7.4927e-05	OR2I1P	#N/A	No	6:29556391:G:T	3_prime_UTR_variant		1.18e-18	0.0671032	T	1		lung_inc	0	T	1304	167842	0.252062	335524	0.92727	0.0317655	0.0174486			variant_not_in_PRS
BTN3A2	1.1002e-10	OR2B2	0.0099618	No	6:27911773:C:G	missense_variant		4.89e-27	0.232156	G	1		nhl_inc	0	G	94	15276	0.0228161	336823	1.28267	0.104812	0.0175425			variant_not_in_PRS
BTN2A1	3.3959e-21	OR2B2	0.0099618	No	6:27911773:C:G	missense_variant		6.26e-14	-0.156758	G	0		nhl_inc	0	G	94	15276	0.0228161	336823	1.28267	0.104812	0.0175425			variant_not_in_PRS
MSLN	5.8751e-25	ZNF559	1.4172e-05	No	19:9324254:T:C	5_prime_UTR_variant		7.4e-27	0.069543	C	1		lungscc_inc	1	T	496	277044	0.411997	336823	1.15421	0.0603915	0.0175603			variant_not_in_PRS
TNFSF13B	0.98193	L3MBTL2	1.0289e-08	No	22:41214020:G:A	synonymous_variant		2.55e-12	-0.0451152	A	0		lung_inc	0	A	2122	245340	0.367414	336762	1.06826	0.0278117	0.0175815			variant_not_in_PRS
LTA	0.19685	CCHCR1	1.0122e-16	No	6:31157625:C:G	5_prime_UTR_variant		0	-0.561687	G	0		nhl_inc	0	G	237	42517	0.0634805	336749	1.1744	0.0677085	0.0175835			variant_not_in_PRS
LILRB1	5.6502e-14	CCHCR1	1.0122e-16	No	6:31157625:C:G	5_prime_UTR_variant		2.3e-54	0.198113	G	1		nhl_inc	0	G	237	42517	0.0634805	336749	1.1744	0.0677085	0.0175835		G	0.198113
LILRB4	4.7133e-13	CCHCR1	1.0122e-16	No	6:31157625:C:G	5_prime_UTR_variant		4.52e-27	-0.137577	G	0		nhl_inc	0	G	237	42517	0.0634805	336749	1.1744	0.0677085	0.0175835			variant_not_in_PRS
GZMA	2.0457e-06	CCHCR1	1.0122e-16	No	6:31157625:C:G	5_prime_UTR_variant		2.55e-22	0.125862	G	1		nhl_inc	0	G	237	42517	0.0634805	336749	1.1744	0.0677085	0.0175835			variant_not_in_PRS
TNF	0.8033	CCHCR1	1.0122e-16	No	6:31157625:C:G	5_prime_UTR_variant		3.08e-22	-0.125845	G	0		nhl_inc	0	G	237	42517	0.0634805	336749	1.1744	0.0677085	0.0175835			variant_not_in_PRS
TNF	0.8033	CCHCR1	1.0122e-16	No	6:31157625:C:G	5_prime_UTR_variant		5.7e-20	-0.118616	G	0		nhl_inc	0	G	237	42517	0.0634805	336749	1.1744	0.0677085	0.0175835			variant_not_in_PRS
TNF	0.8033	CCHCR1	1.0122e-16	No	6:31157625:C:G	5_prime_UTR_variant		1.18e-19	-0.118987	G	0		nhl_inc	0	G	237	42517	0.0634805	336749	1.1744	0.0677085	0.0175835			variant_not_in_PRS
CD74	0.24889	CCHCR1	1.0122e-16	No	6:31157625:C:G	5_prime_UTR_variant		2.31e-19	-0.11169	G	0		nhl_inc	0	G	237	42517	0.0634805	336749	1.1744	0.0677085	0.0175835			variant_not_in_PRS
TNF	0.8033	CCHCR1	1.0122e-16	No	6:31157625:C:G	5_prime_UTR_variant		3.75e-19	-0.117215	G	0		nhl_inc	0	G	237	42517	0.0634805	336749	1.1744	0.0677085	0.0175835			variant_not_in_PRS
CRTAM	8.0626e-09	CCHCR1	1.0122e-16	No	6:31157625:C:G	5_prime_UTR_variant		8.71e-13	-0.0927807	G	0		nhl_inc	0	G	237	42517	0.0634805	336749	1.1744	0.0677085	0.0175835			variant_not_in_PRS
PLAUR	0.0053378	CCHCR1	1.0122e-16	No	6:31157625:C:G	5_prime_UTR_variant		2.15e-10	-0.080553	G	0		nhl_inc	0	G	237	42517	0.0634805	336749	1.1744	0.0677085	0.0175835			variant_not_in_PRS
MMP12	#N/A	CCHCR1	1.0122e-16	No	6:31157625:C:G	5_prime_UTR_variant		2.21e-10	-0.077227	G	0		nhl_inc	0	G	237	42517	0.0634805	336749	1.1744	0.0677085	0.0175835			variant_not_in_PRS
TNFRSF9	0.32153	CCHCR1	1.0122e-16	No	6:31157625:C:G	5_prime_UTR_variant		8.59e-10	-0.0768237	G	0		nhl_inc	0	G	237	42517	0.0634805	336749	1.1744	0.0677085	0.0175835			variant_not_in_PRS
LAMP3	0.00026747	CCHCR1	1.0122e-16	No	6:31157625:C:G	5_prime_UTR_variant		8.91e-10	-0.0760528	G	0		nhl_inc	0	G	237	42517	0.0634805	336749	1.1744	0.0677085	0.0175835			variant_not_in_PRS
JCHAIN	#N/A	CCHCR1	1.0122e-16	No	6:31157625:C:G	5_prime_UTR_variant		1.71e-09	0.0797195	G	1		nhl_inc	0	G	237	42517	0.0634805	336749	1.1744	0.0677085	0.0175835			variant_not_in_PRS
FCER2	7.6122e-12	CCHCR1	1.0122e-16	No	6:31157625:C:G	5_prime_UTR_variant		3.17e-09	-0.0776299	G	0		nhl_inc	0	G	237	42517	0.0634805	336749	1.1744	0.0677085	0.0175835			variant_not_in_PRS
CXCL9	0.0029304	CCHCR1	1.0122e-16	No	6:31157625:C:G	5_prime_UTR_variant		9.64e-09	-0.0690107	G	0		nhl_inc	0	G	237	42517	0.0634805	336749	1.1744	0.0677085	0.0175835		C	0.0690107
AGR2	9.2381e-08	TNXB	0.018547	No	6:32096949:T:C	missense_variant		5e-16	0.0788458	C	1		colorectal_inc	0	C	1188	87849	0.132172	336822	1.07786	0.0315948	0.0176418		C	0.0788458
RBP2	0.22089	TNXB	0.018547	No	6:32096949:T:C	missense_variant		1.03e-14	0.0739981	C	1		colorectal_inc	0	C	1188	87849	0.132172	336822	1.07786	0.0315948	0.0176418		C	0.0739981
SPINK4	0.29634	TNXB	0.018547	No	6:32096949:T:C	missense_variant		1.09e-13	0.0697646	C	1		colorectal_inc	0	C	1188	87849	0.132172	336822	1.07786	0.0315948	0.0176418		C	0.0697646
AREG	0.47061	TNXB	0.018547	No	6:32096949:T:C	missense_variant		8.2e-13	0.0680932	C	1		colorectal_inc	0	C	1188	87849	0.132172	336822	1.07786	0.0315948	0.0176418		C	0.0680932
CD48	1.7302e-05	TRAFD1	1.9412e-08	No	12:112142267:C:T	synonymous_variant		8.3e-11	-0.0727509	T	0		multmyeloma_inc	0	T	146	63547	0.0945499	336822	1.23244	0.0880756	0.0176464			variant_not_in_PRS
ADA2	#N/A	TRAFD1	1.9412e-08	No	12:112142267:C:T	synonymous_variant		1.13e-10	-0.0707601	T	0		multmyeloma_inc	0	T	146	63547	0.0945499	336822	1.23244	0.0880756	0.0176464			variant_not_in_PRS
BTN3A2	1.1002e-10	CCHCR1	1.0122e-16	No	6:31144960:C:A	missense_variant		5.39e-271	-0.258781	A	0		nhl_inc	0	A	892	173192	0.258446	336790	1.09833	0.0395517	0.0177224		C	0.258781
LILRB4	4.7133e-13	CCHCR1	1.0122e-16	No	6:31144960:C:A	missense_variant		1.07e-112	-0.162843	A	0		nhl_inc	0	A	892	173192	0.258446	336790	1.09833	0.0395517	0.0177224			variant_not_in_PRS
BTN2A1	3.3959e-21	CCHCR1	1.0122e-16	No	6:31144960:C:A	missense_variant		3.33e-98	0.151228	A	1		nhl_inc	0	A	892	173192	0.258446	336790	1.09833	0.0395517	0.0177224		A	0.151228
RNASET2	0.00026891	CCHCR1	1.0122e-16	No	6:31144960:C:A	missense_variant		1.82e-72	0.129709	A	1		nhl_inc	0	A	892	173192	0.258446	336790	1.09833	0.0395517	0.0177224		A	0.129709
LTA	0.19685	CCHCR1	1.0122e-16	No	6:31144960:C:A	missense_variant		3.18e-62	0.122272	A	1		nhl_inc	0	A	892	173192	0.258446	336790	1.09833	0.0395517	0.0177224			variant_not_in_PRS
ICAM3	2.7302e-25	CCHCR1	1.0122e-16	No	6:31144960:C:A	missense_variant		5.42e-53	-0.1126	A	0		nhl_inc	0	A	892	173192	0.258446	336790	1.09833	0.0395517	0.0177224		C	0.1126
IL12B	0.00011439	CCHCR1	1.0122e-16	No	6:31144960:C:A	missense_variant		8.56e-51	0.108751	A	1		nhl_inc	0	A	892	173192	0.258446	336790	1.09833	0.0395517	0.0177224		A	0.108751
IL12A_IL12B	#N/A	CCHCR1	1.0122e-16	No	6:31144960:C:A	missense_variant		1.6e-50	0.109499	A	1		nhl_inc	0	A	892	173192	0.258446	336790	1.09833	0.0395517	0.0177224		A	0.109499
CD74	0.24889	CCHCR1	1.0122e-16	No	6:31144960:C:A	missense_variant		2.6e-40	0.0933096	A	1		nhl_inc	0	A	892	173192	0.258446	336790	1.09833	0.0395517	0.0177224		A	0.0933096
TNFRSF4	0.00015133	CCHCR1	1.0122e-16	No	6:31144960:C:A	missense_variant		1.29e-30	0.0821706	A	1		nhl_inc	0	A	892	173192	0.258446	336790	1.09833	0.0395517	0.0177224		A	0.0821706
SIGLEC6	0.0058774	CCHCR1	1.0122e-16	No	6:31144960:C:A	missense_variant		3.42e-27	0.0799541	A	1		nhl_inc	0	A	892	173192	0.258446	336790	1.09833	0.0395517	0.0177224		A	0.0799541
TNFRSF9	0.32153	CCHCR1	1.0122e-16	No	6:31144960:C:A	missense_variant		9.21e-26	0.0743381	A	1		nhl_inc	0	A	892	173192	0.258446	336790	1.09833	0.0395517	0.0177224		A	0.0743381
TNFRSF8	0.86407	CCHCR1	1.0122e-16	No	6:31144960:C:A	missense_variant		1.12e-24	0.075053	A	1		nhl_inc	0	A	892	173192	0.258446	336790	1.09833	0.0395517	0.0177224		A	0.075053
ADA2	#N/A	CCHCR1	1.0122e-16	No	6:31144960:C:A	missense_variant		1.58e-22	0.0707714	A	1		nhl_inc	0	A	892	173192	0.258446	336790	1.09833	0.0395517	0.0177224		A	0.0707714
CD1C	1.5963e-08	CCHCR1	1.0122e-16	No	6:31144960:C:A	missense_variant		4.56e-22	0.0698353	A	1		nhl_inc	0	A	892	173192	0.258446	336790	1.09833	0.0395517	0.0177224		A	0.0698353
IL2RA	0.054709	CCHCR1	1.0122e-16	No	6:31144960:C:A	missense_variant		8.56e-20	0.0666531	A	1		nhl_inc	0	A	892	173192	0.258446	336790	1.09833	0.0395517	0.0177224		A	0.0666531
FCER2	7.6122e-12	CCHCR1	1.0122e-16	No	6:31144960:C:A	missense_variant		6.16e-16	0.0600325	A	1		nhl_inc	0	A	892	173192	0.258446	336790	1.09833	0.0395517	0.0177224		A	0.0600325
CXCL9	0.0029304	CCHCR1	1.0122e-16	No	6:31144960:C:A	missense_variant		8.11e-16	0.0547911	A	1		nhl_inc	0	A	892	173192	0.258446	336790	1.09833	0.0395517	0.0177224		A	0.0547911
GZMA	2.0457e-06	CCHCR1	1.0122e-16	No	6:31144960:C:A	missense_variant		5.68e-15	-0.0573063	A	0		nhl_inc	0	A	892	173192	0.258446	336790	1.09833	0.0395517	0.0177224			variant_not_in_PRS
ITGB7	2.3661e-06	CCHCR1	1.0122e-16	No	6:31144960:C:A	missense_variant		4.94e-13	0.053615	A	1		nhl_inc	0	A	892	173192	0.258446	336790	1.09833	0.0395517	0.0177224		A	0.053615
EPHA2	1.073e-05	CCHCR1	1.0122e-16	No	6:31144960:C:A	missense_variant		1.12e-12	0.0511464	A	1		nhl_inc	0	A	892	173192	0.258446	336790	1.09833	0.0395517	0.0177224		A	0.0511464
HS6ST1	0.92349	CCHCR1	1.0122e-16	No	6:31144960:C:A	missense_variant		1.77e-11	-0.0492948	A	0		nhl_inc	0	A	892	173192	0.258446	336790	1.09833	0.0395517	0.0177224		C	0.0492948
TNFRSF13B	2.0908e-15	CCHCR1	1.0122e-16	No	6:31144960:C:A	missense_variant		2.76e-11	-0.0486954	A	0		nhl_inc	0	A	892	173192	0.258446	336790	1.09833	0.0395517	0.0177224		C	0.0486954
ROBO1	7.2696e-16	CCHCR1	1.0122e-16	No	6:31144960:C:A	missense_variant		1.12e-10	-0.0473861	A	0		nhl_inc	0	A	892	173192	0.258446	336790	1.09833	0.0395517	0.0177224		C	0.0473861
CR2	4.7399e-19	CCHCR1	1.0122e-16	No	6:31144960:C:A	missense_variant		1.21e-10	0.0474026	A	1		nhl_inc	0	A	892	173192	0.258446	336790	1.09833	0.0395517	0.0177224			variant_not_in_PRS
IL15RA	2.332e-06	CCHCR1	1.0122e-16	No	6:31144960:C:A	missense_variant		1.67e-10	0.0469669	A	1		nhl_inc	0	A	892	173192	0.258446	336790	1.09833	0.0395517	0.0177224		A	0.0469669
MILR1	0.024528	CCHCR1	1.0122e-16	No	6:31144960:C:A	missense_variant		3.34e-10	-0.0469343	A	0		nhl_inc	0	A	892	173192	0.258446	336790	1.09833	0.0395517	0.0177224		C	0.0469343
C1QA	0.0038204	CCHCR1	1.0122e-16	No	6:31144960:C:A	missense_variant		8.42e-10	0.0445828	A	1		nhl_inc	0	A	892	173192	0.258446	336790	1.09833	0.0395517	0.0177224			variant_not_in_PRS
CCL21	0.036239	CCHCR1	1.0122e-16	No	6:31144960:C:A	missense_variant		1.83e-09	0.0442002	A	1		nhl_inc	0	A	892	173192	0.258446	336790	1.09833	0.0395517	0.0177224		A	0.0442002
CD83	0.0052136	CCHCR1	1.0122e-16	No	6:31144960:C:A	missense_variant		5e-09	0.0425596	A	1		nhl_inc	0	A	892	173192	0.258446	336790	1.09833	0.0395517	0.0177224		A	0.0425596
TREM2	3.2892e-09	OR5A1	8.8011e-06	No	11:59443322:A:G	missense_variant		1.35e-09	0.182388	G	1		lung_inc	0	G	38	6759	0.0100899	336821	0.678964	0.16335	0.0177742			variant_not_in_PRS
LGMN	0.00040535	FLNB	6.0505e-10	No	3:58105076:G:A	splice_region_variant		1.07e-10	0.0810111	A	1		oesophadeno_inc	0	A	60	50224	0.0746457	336818	0.729671	0.132975	0.0177838			variant_not_in_PRS
WFIKKN1	7.7014e-06	SFTA2	0.036441	No	6:30931747:T:C	missense_variant		5.81e-17	-0.0631739	C	0		uterine_inc	0	C	407	75300	0.215746	175454	0.876899	0.0554423	0.0178181			variant_not_in_PRS
FCER2	7.6122e-12	MCEMP1	#N/A	No	19:7678513:C:T	synonymous_variant		2.89e-13	0.190417	T	1		nhl_inc	0	T	33	10336	0.0153935	336797	0.660232	0.175253	0.0178392		T	0.190417
TFF3	0.01591	ZNRD1	0.2067	No	6:30062337:A:G	splice_region_variant		6.25e-09	0.0549471	G	1		colorectal_inc	1	A	1029	86930	0.130702	336488	0.923685	0.0335141	0.017852		G	0.0549471
RNASET2	0.00026891	C6orf10	1.4756e-16	No	6:32366178:T:C	missense_variant		7.43e-31	-0.0754795	C	0		nhldiffuse_inc	0	C	570	249625	0.371505	336732	0.884879	0.051637	0.0178585			variant_not_in_PRS
GZMA	2.0457e-06	C6orf10	1.4756e-16	No	6:32366178:T:C	missense_variant		8e-28	0.0726979	C	1		nhldiffuse_inc	0	C	570	249625	0.371505	336732	0.884879	0.051637	0.0178585			variant_not_in_PRS
LTA	0.19685	C6orf10	1.4756e-16	No	6:32366178:T:C	missense_variant		4.83e-26	-0.070289	C	0		nhldiffuse_inc	0	C	570	249625	0.371505	336732	0.884879	0.051637	0.0178585			variant_not_in_PRS
CD22	0.8044	C6orf10	1.4756e-16	No	6:32366178:T:C	missense_variant		5.52e-21	-0.0612435	C	0		nhldiffuse_inc	0	C	570	249625	0.371505	336732	0.884879	0.051637	0.0178585			variant_not_in_PRS
CR2	4.7399e-19	C6orf10	1.4756e-16	No	6:32366178:T:C	missense_variant		2.69e-16	-0.0546172	C	0		nhldiffuse_inc	0	C	570	249625	0.371505	336732	0.884879	0.051637	0.0178585		T	0.0546172
ICAM3	2.7302e-25	C6orf10	1.4756e-16	No	6:32366178:T:C	missense_variant		2.43e-11	0.044511	C	1		nhldiffuse_inc	0	C	570	249625	0.371505	336732	0.884879	0.051637	0.0178585			variant_not_in_PRS
CXCL13	0.82566	C6orf10	1.4756e-16	No	6:32366178:T:C	missense_variant		6.88e-11	0.0435445	C	1		nhldiffuse_inc	0	C	570	249625	0.371505	336732	0.884879	0.051637	0.0178585			variant_not_in_PRS
TNFRSF4	0.00015133	C6orf10	1.4756e-16	No	6:32366178:T:C	missense_variant		1.47e-10	-0.0415171	C	0		nhldiffuse_inc	0	C	570	249625	0.371505	336732	0.884879	0.051637	0.0178585			variant_not_in_PRS
SIGLEC10	6.8352e-06	C6orf10	1.4756e-16	No	6:32366178:T:C	missense_variant		9.31e-10	0.0407473	C	1		nhldiffuse_inc	0	C	570	249625	0.371505	336732	0.884879	0.051637	0.0178585			variant_not_in_PRS
IL2RA	0.054709	C6orf10	1.4756e-16	No	6:32366178:T:C	missense_variant		1.69e-09	-0.0399709	C	0		nhldiffuse_inc	0	C	570	249625	0.371505	336732	0.884879	0.051637	0.0178585			variant_not_in_PRS
SIGLEC6	0.0058774	C6orf10	1.4756e-16	No	6:32366178:T:C	missense_variant		5.23e-09	-0.0392014	C	0		nhldiffuse_inc	0	C	570	249625	0.371505	336732	0.884879	0.051637	0.0178585			variant_not_in_PRS
TNFRSF13B	2.0908e-15	C6orf10	1.4756e-16	No	6:32366178:T:C	missense_variant		8.74e-09	0.0381125	C	1		nhldiffuse_inc	0	C	570	249625	0.371505	336732	0.884879	0.051637	0.0178585			variant_not_in_PRS
BTN3A2	1.1002e-10	EHMT2-AS1	#N/A	No	6:31883457:A:G	non_coding_transcript_exon_variant		1.41e-167	-0.210208	G	0		nhl_inc	0	G	822	159099	0.237414	336798	1.10095	0.0406094	0.0178714		A	0.210208
LILRB4	4.7133e-13	EHMT2-AS1	#N/A	No	6:31883457:A:G	non_coding_transcript_exon_variant		9.17e-126	-0.178105	G	0		nhl_inc	0	G	822	159099	0.237414	336798	1.10095	0.0406094	0.0178714		A	0.178105
RNASET2	0.00026891	EHMT2-AS1	#N/A	No	6:31883457:A:G	non_coding_transcript_exon_variant		1.19e-101	0.159293	G	1		nhl_inc	0	G	822	159099	0.237414	336798	1.10095	0.0406094	0.0178714		G	0.159293
BTN2A1	3.3959e-21	EHMT2-AS1	#N/A	No	6:31883457:A:G	non_coding_transcript_exon_variant		4.45e-84	0.144303	G	1		nhl_inc	0	G	822	159099	0.237414	336798	1.10095	0.0406094	0.0178714		G	0.144303
CD74	0.24889	EHMT2-AS1	#N/A	No	6:31883457:A:G	non_coding_transcript_exon_variant		3.72e-69	0.127542	G	1		nhl_inc	0	G	822	159099	0.237414	336798	1.10095	0.0406094	0.0178714		G	0.127542
ICAM3	2.7302e-25	EHMT2-AS1	#N/A	No	6:31883457:A:G	non_coding_transcript_exon_variant		1.3e-61	-0.125753	G	0		nhl_inc	0	G	822	159099	0.237414	336798	1.10095	0.0406094	0.0178714		A	0.125753
IL12B	0.00011439	EHMT2-AS1	#N/A	No	6:31883457:A:G	non_coding_transcript_exon_variant		5.27e-36	0.0939529	G	1		nhl_inc	0	G	822	159099	0.237414	336798	1.10095	0.0406094	0.0178714		G	0.0939529
CD1C	1.5963e-08	EHMT2-AS1	#N/A	No	6:31883457:A:G	non_coding_transcript_exon_variant		1.2e-35	0.0930533	G	1		nhl_inc	0	G	822	159099	0.237414	336798	1.10095	0.0406094	0.0178714			variant_not_in_PRS
IL12A_IL12B	#N/A	EHMT2-AS1	#N/A	No	6:31883457:A:G	non_coding_transcript_exon_variant		2.65e-35	0.0938038	G	1		nhl_inc	0	G	822	159099	0.237414	336798	1.10095	0.0406094	0.0178714		G	0.0938038
ADA2	#N/A	EHMT2-AS1	#N/A	No	6:31883457:A:G	non_coding_transcript_exon_variant		1.28e-33	0.0904396	G	1		nhl_inc	0	G	822	159099	0.237414	336798	1.10095	0.0406094	0.0178714		G	0.0904396
TNFRSF9	0.32153	EHMT2-AS1	#N/A	No	6:31883457:A:G	non_coding_transcript_exon_variant		1.62e-28	0.0811261	G	1		nhl_inc	0	G	822	159099	0.237414	336798	1.10095	0.0406094	0.0178714		G	0.0811261
SIGLEC6	0.0058774	EHMT2-AS1	#N/A	No	6:31883457:A:G	non_coding_transcript_exon_variant		1.87e-28	0.0846506	G	1		nhl_inc	0	G	822	159099	0.237414	336798	1.10095	0.0406094	0.0178714		G	0.0846506
GZMA	2.0457e-06	EHMT2-AS1	#N/A	No	6:31883457:A:G	non_coding_transcript_exon_variant		4.67e-27	-0.0816446	G	0		nhl_inc	0	G	822	159099	0.237414	336798	1.10095	0.0406094	0.0178714			variant_not_in_PRS
TNFRSF8	0.86407	EHMT2-AS1	#N/A	No	6:31883457:A:G	non_coding_transcript_exon_variant		2.66e-25	0.0786348	G	1		nhl_inc	0	G	822	159099	0.237414	336798	1.10095	0.0406094	0.0178714		G	0.0786348
TNFRSF4	0.00015133	EHMT2-AS1	#N/A	No	6:31883457:A:G	non_coding_transcript_exon_variant		2.64e-18	0.0644547	G	1		nhl_inc	0	G	822	159099	0.237414	336798	1.10095	0.0406094	0.0178714			variant_not_in_PRS
IL2RA	0.054709	EHMT2-AS1	#N/A	No	6:31883457:A:G	non_coding_transcript_exon_variant		6.11e-18	0.0652561	G	1		nhl_inc	0	G	822	159099	0.237414	336798	1.10095	0.0406094	0.0178714			variant_not_in_PRS
FCER2	7.6122e-12	EHMT2-AS1	#N/A	No	6:31883457:A:G	non_coding_transcript_exon_variant		2e-17	0.0651794	G	1		nhl_inc	0	G	822	159099	0.237414	336798	1.10095	0.0406094	0.0178714			variant_not_in_PRS
EPHA2	1.073e-05	EHMT2-AS1	#N/A	No	6:31883457:A:G	non_coding_transcript_exon_variant		3.54e-17	0.0625702	G	1		nhl_inc	0	G	822	159099	0.237414	336798	1.10095	0.0406094	0.0178714		G	0.0625702
ITGB7	2.3661e-06	EHMT2-AS1	#N/A	No	6:31883457:A:G	non_coding_transcript_exon_variant		1.4e-15	0.0612046	G	1		nhl_inc	0	G	822	159099	0.237414	336798	1.10095	0.0406094	0.0178714		G	0.0612046
ROBO1	7.2696e-16	EHMT2-AS1	#N/A	No	6:31883457:A:G	non_coding_transcript_exon_variant		8.32e-15	-0.0588912	G	0		nhl_inc	0	G	822	159099	0.237414	336798	1.10095	0.0406094	0.0178714		A	0.0588912
CXCL9	0.0029304	EHMT2-AS1	#N/A	No	6:31883457:A:G	non_coding_transcript_exon_variant		1.06e-13	0.0522451	G	1		nhl_inc	0	G	822	159099	0.237414	336798	1.10095	0.0406094	0.0178714		G	0.0522451
TNFRSF1B	0.50201	EHMT2-AS1	#N/A	No	6:31883457:A:G	non_coding_transcript_exon_variant		1.16e-13	0.055236	G	1		nhl_inc	0	G	822	159099	0.237414	336798	1.10095	0.0406094	0.0178714		G	0.055236
HS6ST1	0.92349	EHMT2-AS1	#N/A	No	6:31883457:A:G	non_coding_transcript_exon_variant		3.23e-13	-0.0551828	G	0		nhl_inc	0	G	822	159099	0.237414	336798	1.10095	0.0406094	0.0178714			variant_not_in_PRS
MILR1	0.024528	EHMT2-AS1	#N/A	No	6:31883457:A:G	non_coding_transcript_exon_variant		3.25e-12	-0.0538312	G	0		nhl_inc	0	G	822	159099	0.237414	336798	1.10095	0.0406094	0.0178714		A	0.0538312
CD5	2.3074e-10	EHMT2-AS1	#N/A	No	6:31883457:A:G	non_coding_transcript_exon_variant		6.78e-11	-0.0494863	G	0		nhl_inc	0	G	822	159099	0.237414	336798	1.10095	0.0406094	0.0178714		A	0.0494863
IL15RA	2.332e-06	EHMT2-AS1	#N/A	No	6:31883457:A:G	non_coding_transcript_exon_variant		1.32e-10	0.0488666	G	1		nhl_inc	0	G	822	159099	0.237414	336798	1.10095	0.0406094	0.0178714		G	0.0488666
SIGLEC1	5.3298e-46	EHMT2-AS1	#N/A	No	6:31883457:A:G	non_coding_transcript_exon_variant		1.74e-10	0.047924	G	1		nhl_inc	0	G	822	159099	0.237414	336798	1.10095	0.0406094	0.0178714		G	0.047924
SPINT1	1.0175e-05	EHMT2-AS1	#N/A	No	6:31883457:A:G	non_coding_transcript_exon_variant		4.81e-09	-0.0451138	G	0		nhl_inc	0	G	822	159099	0.237414	336798	1.10095	0.0406094	0.0178714		A	0.0451138
CD83	0.0052136	EHMT2-AS1	#N/A	No	6:31883457:A:G	non_coding_transcript_exon_variant		4.9e-09	0.0439804	G	1		nhl_inc	0	G	822	159099	0.237414	336798	1.10095	0.0406094	0.0178714		G	0.0439804
TNFRSF13B	2.0908e-15	EHMT2-AS1	#N/A	No	6:31883457:A:G	non_coding_transcript_exon_variant		5.75e-09	-0.0439966	G	0		nhl_inc	0	G	822	159099	0.237414	336798	1.10095	0.0406094	0.0178714			variant_not_in_PRS
VCAM1	0.79791	EHMT2-AS1	#N/A	No	6:31883457:A:G	non_coding_transcript_exon_variant		6.86e-09	0.0433998	G	1		nhl_inc	0	G	822	159099	0.237414	336798	1.10095	0.0406094	0.0178714		G	0.0433998
TREM2	3.2892e-09	OR4D6	0.0050885	No	11:59456991:G:C	missense_variant		1.04e-09	0.184125	C	1		lung_inc	0	C	38	6758	0.0100888	336810	0.6792	0.16335	0.0178764			variant_not_in_PRS
WFIKKN1	7.7014e-06	CDSN	0.46391	No	6:31117165:GCTT:G	disruptive_inframe_deletion		1.47e-23	-0.0697401	G	0		uterine_inc	0	G	517	94502	0.272662	174243	0.887008	0.0506691	0.0179638			variant_not_in_PRS
SFTPD	7.4927e-05	HLA-C	1.5695e-06	No	6:31269385:C:G	missense_variant&splice_region_variant		9.12e-30	0.075504	G	1		lung_inc	0	G	1360	178179	0.301217	298023	0.943258	0.024693	0.0179978		G	0.075504
TNFSF13B	0.98193	HLA-C	1.5695e-06	No	6:31269385:C:G	missense_variant&splice_region_variant		1.42e-26	0.0699059	G	1		lung_inc	0	G	1360	178179	0.301217	298023	0.943258	0.024693	0.0179978		G	0.0699059
MMP12	#N/A	HLA-C	1.5695e-06	No	6:31269385:C:G	missense_variant&splice_region_variant		3.36e-10	-0.0398414	G	0		lung_inc	0	G	1360	178179	0.301217	298023	0.943258	0.024693	0.0179978			variant_not_in_PRS
NOTCH3	0.40757	SLC45A4	0.00010424	No	8:141212275:A:G	synonymous_variant		5.35e-12	0.0426697	G	1		liver_inc	1	A	292	275020	0.408691	336822	0.839988	0.0737745	0.018102			variant_not_in_PRS
ESM1	0.21202	SLC45A4	0.00010424	No	8:141212275:A:G	synonymous_variant		1.83e-11	0.0435988	G	1		liver_inc	1	A	292	275020	0.408691	336822	0.839988	0.0737745	0.018102			variant_not_in_PRS
PLXNB2	0.99234	SLC45A4	0.00010424	No	8:141212275:A:G	synonymous_variant		1.31e-10	0.041287	G	1		liver_inc	1	A	292	275020	0.408691	336822	0.839988	0.0737745	0.018102			variant_not_in_PRS
TIMP1	0.4993	MOG	0.13748	No	6:29666226:G:C	missense_variant		4.75e-16	-0.062145	C	0		liver_inc	0	C	208	152737	0.22711	336720	1.21082	0.0809518	0.0181233		G	0.062145
FAP	1.9009e-28	MOG	0.13748	No	6:29666226:G:C	missense_variant		7.3e-14	0.0569417	C	1		liver_inc	0	C	208	152737	0.22711	336720	1.21082	0.0809518	0.0181233		C	0.0569417
BTN3A2	1.1002e-10	ZBED9	#N/A	No	6:28574743:C:T	synonymous_variant		2.9e-124	-0.154193	T	0		nhl_inc	0	T	1577	313417	0.467607	336815	1.087	0.0353184	0.0181739			variant_not_in_PRS
BTN2A1	3.3959e-21	ZBED9	#N/A	No	6:28574743:C:T	synonymous_variant		1.34e-50	0.0947381	T	1		nhl_inc	0	T	1577	313417	0.467607	336815	1.087	0.0353184	0.0181739			variant_not_in_PRS
LILRB4	4.7133e-13	ZBED9	#N/A	No	6:28574743:C:T	synonymous_variant		1.76e-12	-0.0449162	T	0		nhl_inc	0	T	1577	313417	0.467607	336815	1.087	0.0353184	0.0181739			variant_not_in_PRS
RNASET2	0.00026891	ZBED9	#N/A	No	6:28574743:C:T	synonymous_variant		9.02e-11	0.0411577	T	1		nhl_inc	0	T	1577	313417	0.467607	336815	1.087	0.0353184	0.0181739			variant_not_in_PRS
DKK4	0.00076744	ABCA5	4.7803e-27	No	17:69308306:C:T	missense_variant		2.03e-18	0.0795452	T	1		ovary_inc	0	T	244	51113	0.146398	175402	1.18083	0.0703719	0.0181743			variant_not_in_PRS
MMP12	#N/A	BIRC2	0.42708	No	11:102377646:C:T	missense_variant		5.79e-09	-0.0828375	T	0		lung_inc	0	T	298	31740	0.0475616	336805	1.15271	0.0601977	0.0182316		C	0.0828375
ICOSLG	0.00035482	SMG1	1	No	16:18828174:G:C	splice_region_variant		1.02e-09	-0.0410476	C	0		leuk_inc	0	C	735	262478	0.391013	336578	0.896309	0.0463816	0.0182644		G	0.0410476
CD27	0.010011	SMG1	1	No	16:18828174:G:C	splice_region_variant		1.92e-09	-0.0390354	C	0		leuk_inc	0	C	735	262478	0.391013	336578	0.896309	0.0463816	0.0182644			variant_not_in_PRS
LTA	0.19685	CCHCR1	1.0122e-16	No	6:31157480:C:A	stop_gained		0	-0.561818	A	0		nhl_inc	0	A	237	42563	0.0635366	336814	1.17326	0.0677219	0.0183022			variant_not_in_PRS
LILRB1	5.6502e-14	CCHCR1	1.0122e-16	No	6:31157480:C:A	stop_gained		2.33e-52	0.193677	A	1		nhl_inc	0	A	237	42563	0.0635366	336814	1.17326	0.0677219	0.0183022			variant_not_in_PRS
LILRB4	4.7133e-13	CCHCR1	1.0122e-16	No	6:31157480:C:A	stop_gained		5.01e-28	-0.139699	A	0		nhl_inc	0	A	237	42563	0.0635366	336814	1.17326	0.0677219	0.0183022			variant_not_in_PRS
TNF	0.8033	CCHCR1	1.0122e-16	No	6:31157480:C:A	stop_gained		9e-23	-0.127089	A	0		nhl_inc	0	A	237	42563	0.0635366	336814	1.17326	0.0677219	0.0183022		C	0.127089
GZMA	2.0457e-06	CCHCR1	1.0122e-16	No	6:31157480:C:A	stop_gained		1.34e-22	0.126321	A	1		nhl_inc	0	A	237	42563	0.0635366	336814	1.17326	0.0677219	0.0183022			variant_not_in_PRS
CD74	0.24889	CCHCR1	1.0122e-16	No	6:31157480:C:A	stop_gained		1.22e-20	-0.115275	A	0		nhl_inc	0	A	237	42563	0.0635366	336814	1.17326	0.0677219	0.0183022			variant_not_in_PRS
TNF	0.8033	CCHCR1	1.0122e-16	No	6:31157480:C:A	stop_gained		1.89e-20	-0.121202	A	0		nhl_inc	0	A	237	42563	0.0635366	336814	1.17326	0.0677219	0.0183022		C	0.127089
TNF	0.8033	CCHCR1	1.0122e-16	No	6:31157480:C:A	stop_gained		3.32e-20	-0.119041	A	0		nhl_inc	0	A	237	42563	0.0635366	336814	1.17326	0.0677219	0.0183022		C	0.127089
TNF	0.8033	CCHCR1	1.0122e-16	No	6:31157480:C:A	stop_gained		1.32e-19	-0.118376	A	0		nhl_inc	0	A	237	42563	0.0635366	336814	1.17326	0.0677219	0.0183022		C	0.127089
CRTAM	8.0626e-09	CCHCR1	1.0122e-16	No	6:31157480:C:A	stop_gained		3.12e-13	-0.094301	A	0		nhl_inc	0	A	237	42563	0.0635366	336814	1.17326	0.0677219	0.0183022			variant_not_in_PRS
PLAUR	0.0053378	CCHCR1	1.0122e-16	No	6:31157480:C:A	stop_gained		5.86e-11	-0.0827954	A	0		nhl_inc	0	A	237	42563	0.0635366	336814	1.17326	0.0677219	0.0183022			variant_not_in_PRS
MMP12	#N/A	CCHCR1	1.0122e-16	No	6:31157480:C:A	stop_gained		3.38e-10	-0.0761778	A	0		nhl_inc	0	A	237	42563	0.0635366	336814	1.17326	0.0677219	0.0183022			variant_not_in_PRS
LAMP3	0.00026747	CCHCR1	1.0122e-16	No	6:31157480:C:A	stop_gained		3.51e-10	-0.0776265	A	0		nhl_inc	0	A	237	42563	0.0635366	336814	1.17326	0.0677219	0.0183022		C	0.0776265
TNFRSF9	0.32153	CCHCR1	1.0122e-16	No	6:31157480:C:A	stop_gained		4.72e-10	-0.077807	A	0		nhl_inc	0	A	237	42563	0.0635366	336814	1.17326	0.0677219	0.0183022			variant_not_in_PRS
FCER2	7.6122e-12	CCHCR1	1.0122e-16	No	6:31157480:C:A	stop_gained		1.65e-09	-0.0787934	A	0		nhl_inc	0	A	237	42563	0.0635366	336814	1.17326	0.0677219	0.0183022			variant_not_in_PRS
JCHAIN	#N/A	CCHCR1	1.0122e-16	No	6:31157480:C:A	stop_gained		1.69e-09	0.0795193	A	1		nhl_inc	0	A	237	42563	0.0635366	336814	1.17326	0.0677219	0.0183022		A	0.0795193
ICAM3	2.7302e-25	ICAM1	0.035295	No	19:10285120:C:T	missense_variant		1.02e-10	0.271611	T	1		nhl_inc	0	T	30	4061	0.00607292	336823	1.54464	0.1843	0.0183175		T	0.271611
ICOSLG	0.00035482	SMG1	1	No	16:18838536:C:T	non_coding_transcript_exon_variant		1.22e-09	-0.040887	T	0		leuk_inc	0	T	736	262705	0.391112	336785	0.896365	0.046379	0.0183253			variant_not_in_PRS
CD27	0.010011	SMG1	1	No	16:18838536:C:T	non_coding_transcript_exon_variant		2.02e-09	-0.0390203	T	0		leuk_inc	0	T	736	262705	0.391112	336785	0.896365	0.046379	0.0183253			variant_not_in_PRS
CLEC4C	5.7708e-07	FLT3	0.60777	No	13:28049388:G:A	synonymous_variant		5.84e-09	0.593979	A	1		leuk_inc	0	A	5	606	0.000907021	336817	2.89719	0.450997	0.0183418		A	0.593979
MSLN	5.8751e-25	ZNF177	2.4711e-06	No	19:9381465:C:T	synonymous_variant		5.25e-27	0.0695084	T	1		lungscc_inc	1	C	508	284116	0.422513	336823	1.15272	0.0602678	0.0183612			variant_not_in_PRS
BTN3A2	1.1002e-10	HIST1H4H	7.1537e-06	No	6:26285332:A:G	synonymous_variant		2.96e-201	0.195426	G	1		nhl_inc	1	A	1644	327552	0.488681	336821	1.08671	0.0352653	0.0183773			variant_not_in_PRS
BTN2A1	3.3959e-21	HIST1H4H	7.1537e-06	No	6:26285332:A:G	synonymous_variant		2.98e-71	-0.112458	G	0		nhl_inc	1	A	1644	327552	0.488681	336821	1.08671	0.0352653	0.0183773			variant_not_in_PRS
CD74	0.24889	HIST1H4H	7.1537e-06	No	6:26285332:A:G	synonymous_variant		2.81e-09	-0.0365936	G	0		nhl_inc	1	A	1644	327552	0.488681	336821	1.08671	0.0352653	0.0183773			variant_not_in_PRS
WFIKKN1	7.7014e-06	HIST1H2AL	0.00079028	No	6:27865396:A:G	synonymous_variant		3.44e-09	-0.0541413	G	0		uterine_inc	0	G	253	48445	0.138758	175478	0.85326	0.0673032	0.0183808			variant_not_in_PRS
LTA	0.19685	TCF19	0.00093832	No	6:31161930:C:T	missense_variant		0	-0.561401	T	0		nhl_inc	0	T	237	42569	0.0635438	336823	1.17313	0.0677225	0.0183859			variant_not_in_PRS
LILRB1	5.6502e-14	TCF19	0.00093832	No	6:31161930:C:T	missense_variant		2.36e-53	0.195594	T	1		nhl_inc	0	T	237	42569	0.0635438	336823	1.17313	0.0677225	0.0183859			variant_not_in_PRS
LILRB4	4.7133e-13	TCF19	0.00093832	No	6:31161930:C:T	missense_variant		2.83e-28	-0.140386	T	0		nhl_inc	0	T	237	42569	0.0635438	336823	1.17313	0.0677225	0.0183859			variant_not_in_PRS
TNF	0.8033	TCF19	0.00093832	No	6:31161930:C:T	missense_variant		1.04e-22	-0.126922	T	0		nhl_inc	0	T	237	42569	0.0635438	336823	1.17313	0.0677225	0.0183859			variant_not_in_PRS
GZMA	2.0457e-06	TCF19	0.00093832	No	6:31161930:C:T	missense_variant		1.08e-22	0.126608	T	1		nhl_inc	0	T	237	42569	0.0635438	336823	1.17313	0.0677225	0.0183859			variant_not_in_PRS
CD74	0.24889	TCF19	0.00093832	No	6:31161930:C:T	missense_variant		2.66e-20	-0.114255	T	0		nhl_inc	0	T	237	42569	0.0635438	336823	1.17313	0.0677225	0.0183859			variant_not_in_PRS
TNF	0.8033	TCF19	0.00093832	No	6:31161930:C:T	missense_variant		3.1e-20	-0.120536	T	0		nhl_inc	0	T	237	42569	0.0635438	336823	1.17313	0.0677225	0.0183859			variant_not_in_PRS
TNF	0.8033	TCF19	0.00093832	No	6:31161930:C:T	missense_variant		3.13e-20	-0.119139	T	0		nhl_inc	0	T	237	42569	0.0635438	336823	1.17313	0.0677225	0.0183859			variant_not_in_PRS
TNF	0.8033	TCF19	0.00093832	No	6:31161930:C:T	missense_variant		6.2e-20	-0.119468	T	0		nhl_inc	0	T	237	42569	0.0635438	336823	1.17313	0.0677225	0.0183859			variant_not_in_PRS
CRTAM	8.0626e-09	TCF19	0.00093832	No	6:31161930:C:T	missense_variant		3.97e-13	-0.093929	T	0		nhl_inc	0	T	237	42569	0.0635438	336823	1.17313	0.0677225	0.0183859			variant_not_in_PRS
PLAUR	0.0053378	TCF19	0.00093832	No	6:31161930:C:T	missense_variant		5.4e-11	-0.0829642	T	0		nhl_inc	0	T	237	42569	0.0635438	336823	1.17313	0.0677225	0.0183859		C	0.0829642
MMP12	#N/A	TCF19	0.00093832	No	6:31161930:C:T	missense_variant		1.66e-10	-0.0775238	T	0		nhl_inc	0	T	237	42569	0.0635438	336823	1.17313	0.0677225	0.0183859		C	0.0775238
LAMP3	0.00026747	TCF19	0.00093832	No	6:31161930:C:T	missense_variant		4.19e-10	-0.0772838	T	0		nhl_inc	0	T	237	42569	0.0635438	336823	1.17313	0.0677225	0.0183859			variant_not_in_PRS
TNFRSF9	0.32153	TCF19	0.00093832	No	6:31161930:C:T	missense_variant		5.92e-10	-0.0773882	T	0		nhl_inc	0	T	237	42569	0.0635438	336823	1.17313	0.0677225	0.0183859			variant_not_in_PRS
FCER2	7.6122e-12	TCF19	0.00093832	No	6:31161930:C:T	missense_variant		1.27e-09	-0.0793462	T	0		nhl_inc	0	T	237	42569	0.0635438	336823	1.17313	0.0677225	0.0183859		C	0.0793462
JCHAIN	#N/A	TCF19	0.00093832	No	6:31161930:C:T	missense_variant		4.13e-09	0.0775976	T	1		nhl_inc	0	T	237	42569	0.0635438	336823	1.17313	0.0677225	0.0183859			variant_not_in_PRS
TFF1	0.00088929	TMPRSS3	6.0739e-11	No	21:42385528:C:T	synonymous_variant		8.85e-24	-0.0642481	T	0		stomach_inc	0	T	322	242526	0.360548	336776	0.852272	0.0678164	0.0184187		C	0.0642481
NOTCH3	0.40757	SLC45A4	0.00010424	No	8:141212346:T:C	missense_variant		3.48e-12	0.0430295	C	1		liver_inc	1	T	292	274922	0.408544	336823	0.840362	0.0737941	0.0184303			variant_not_in_PRS
ESM1	0.21202	SLC45A4	0.00010424	No	8:141212346:T:C	missense_variant		1.36e-11	0.0438435	C	1		liver_inc	1	T	292	274922	0.408544	336823	0.840362	0.0737941	0.0184303			variant_not_in_PRS
PLXNB2	0.99234	SLC45A4	0.00010424	No	8:141212346:T:C	missense_variant		1.14e-10	0.0414132	C	1		liver_inc	1	T	292	274922	0.408544	336823	0.840362	0.0737941	0.0184303		C	0.0414132
PLAUR	0.0053378	ZNF45	5.6996e-07	No	19:43913423:A:G	synonymous_variant		2.8e-10	-0.0397929	G	0		lung_inc	0	G	2656	331200	0.495615	336810	0.938049	0.0271423	0.0184613			variant_not_in_PRS
FCER2	7.6122e-12	FCER2	7.6122e-12	Yes	19:7690197:C:T	synonymous_variant		6.43e-22	-0.287142	T	0		leuk_inc	0	T	38	8732	0.0130193	336808	1.47143	0.163957	0.018488		C	0.287142
TFF2	2.2197e-07	MUC2	9.433e-10	No	11:1100845:C:A	non_coding_transcript_exon_variant		1.86e-11	0.0420606	A	1		colorectal_inc	0	A	3687	283102	0.42574	336812	1.05354	0.0221439	0.0185147			variant_not_in_PRS
WFIKKN1	7.7014e-06	HIST1H1B	0.57467	No	6:27867494:T:C	synonymous_variant		8.1e-09	-0.0522016	C	0		uterine_inc	0	C	253	48439	0.138741	175478	0.853418	0.0673027	0.0185166			variant_not_in_PRS
AGR2	9.2381e-08	C6orf10	1.4756e-16	No	6:32335915:T:A	missense_variant		4.04e-17	0.0826309	A	1		colorectal_inc	0	A	1172	86520	0.130382	336290	1.07756	0.0317234	0.018531			variant_not_in_PRS
SPINK4	0.29634	C6orf10	1.4756e-16	No	6:32335915:T:A	missense_variant		1.41e-13	0.070259	A	1		colorectal_inc	0	A	1172	86520	0.130382	336290	1.07756	0.0317234	0.018531		A	0.070259
RBP2	0.22089	C6orf10	1.4756e-16	No	6:32335915:T:A	missense_variant		2.58e-13	0.0707494	A	1		colorectal_inc	0	A	1172	86520	0.130382	336290	1.07756	0.0317234	0.018531		A	0.0707494
AREG	0.47061	C6orf10	1.4756e-16	No	6:32335915:T:A	missense_variant		2.09e-12	0.0675898	A	1		colorectal_inc	0	A	1172	86520	0.130382	336290	1.07756	0.0317234	0.018531		A	0.0675898
LTA	0.19685	POU5F1	0.95371	No	6:31166093:G:A	5_prime_UTR_premature_start_codon_gain_variant		0	-0.560875	A	0		nhl_inc	0	A	237	42578	0.0635571	336823	1.17287	0.0677236	0.0185492		G	0.560875
LILRB1	5.6502e-14	POU5F1	0.95371	No	6:31166093:G:A	5_prime_UTR_premature_start_codon_gain_variant		2.27e-53	0.195316	A	1		nhl_inc	0	A	237	42578	0.0635571	336823	1.17287	0.0677236	0.0185492			variant_not_in_PRS
LILRB4	4.7133e-13	POU5F1	0.95371	No	6:31166093:G:A	5_prime_UTR_premature_start_codon_gain_variant		4.93e-28	-0.139516	A	0		nhl_inc	0	A	237	42578	0.0635571	336823	1.17287	0.0677236	0.0185492			variant_not_in_PRS
GZMA	2.0457e-06	POU5F1	0.95371	No	6:31166093:G:A	5_prime_UTR_premature_start_codon_gain_variant		7.62e-23	0.126844	A	1		nhl_inc	0	A	237	42578	0.0635571	336823	1.17287	0.0677236	0.0185492			variant_not_in_PRS
TNF	0.8033	POU5F1	0.95371	No	6:31166093:G:A	5_prime_UTR_premature_start_codon_gain_variant		8.56e-23	-0.12696	A	0		nhl_inc	0	A	237	42578	0.0635571	336823	1.17287	0.0677236	0.0185492			variant_not_in_PRS
CD74	0.24889	POU5F1	0.95371	No	6:31166093:G:A	5_prime_UTR_premature_start_codon_gain_variant		2.96e-20	-0.113921	A	0		nhl_inc	0	A	237	42578	0.0635571	336823	1.17287	0.0677236	0.0185492			variant_not_in_PRS
TNF	0.8033	POU5F1	0.95371	No	6:31166093:G:A	5_prime_UTR_premature_start_codon_gain_variant		3.08e-20	-0.118955	A	0		nhl_inc	0	A	237	42578	0.0635571	336823	1.17287	0.0677236	0.0185492			variant_not_in_PRS
TNF	0.8033	POU5F1	0.95371	No	6:31166093:G:A	5_prime_UTR_premature_start_codon_gain_variant		3.3e-20	-0.120228	A	0		nhl_inc	0	A	237	42578	0.0635571	336823	1.17287	0.0677236	0.0185492			variant_not_in_PRS
TNF	0.8033	POU5F1	0.95371	No	6:31166093:G:A	5_prime_UTR_premature_start_codon_gain_variant		1.06e-19	-0.118487	A	0		nhl_inc	0	A	237	42578	0.0635571	336823	1.17287	0.0677236	0.0185492			variant_not_in_PRS
CRTAM	8.0626e-09	POU5F1	0.95371	No	6:31166093:G:A	5_prime_UTR_premature_start_codon_gain_variant		4.1e-13	-0.0936942	A	0		nhl_inc	0	A	237	42578	0.0635571	336823	1.17287	0.0677236	0.0185492			variant_not_in_PRS
PLAUR	0.0053378	POU5F1	0.95371	No	6:31166093:G:A	5_prime_UTR_premature_start_codon_gain_variant		5.72e-11	-0.0827051	A	0		nhl_inc	0	A	237	42578	0.0635571	336823	1.17287	0.0677236	0.0185492			variant_not_in_PRS
MMP12	#N/A	POU5F1	0.95371	No	6:31166093:G:A	5_prime_UTR_premature_start_codon_gain_variant		3.23e-10	-0.0761379	A	0		nhl_inc	0	A	237	42578	0.0635571	336823	1.17287	0.0677236	0.0185492			variant_not_in_PRS
LAMP3	0.00026747	POU5F1	0.95371	No	6:31166093:G:A	5_prime_UTR_premature_start_codon_gain_variant		5.39e-10	-0.076669	A	0		nhl_inc	0	A	237	42578	0.0635571	336823	1.17287	0.0677236	0.0185492			variant_not_in_PRS
TNFRSF9	0.32153	POU5F1	0.95371	No	6:31166093:G:A	5_prime_UTR_premature_start_codon_gain_variant		9.79e-10	-0.0762417	A	0		nhl_inc	0	A	237	42578	0.0635571	336823	1.17287	0.0677236	0.0185492			variant_not_in_PRS
JCHAIN	#N/A	POU5F1	0.95371	No	6:31166093:G:A	5_prime_UTR_premature_start_codon_gain_variant		1.68e-09	0.079407	A	1		nhl_inc	0	A	237	42578	0.0635571	336823	1.17287	0.0677236	0.0185492			variant_not_in_PRS
FCER2	7.6122e-12	POU5F1	0.95371	No	6:31166093:G:A	5_prime_UTR_premature_start_codon_gain_variant		2.06e-09	-0.0781883	A	0		nhl_inc	0	A	237	42578	0.0635571	336823	1.17287	0.0677236	0.0185492			variant_not_in_PRS
CXCL9	0.0029304	POU5F1	0.95371	No	6:31166093:G:A	5_prime_UTR_premature_start_codon_gain_variant		9.59e-09	-0.0686804	A	0		nhl_inc	0	A	237	42578	0.0635571	336823	1.17287	0.0677236	0.0185492			variant_not_in_PRS
WFDC2	0.79406	ACOT8	5.9662e-06	No	20:45843524:C:T	splice_region_variant		3.13e-14	-0.0463757	T	0		lungadeno_inc	0	T	998	292010	0.434973	336812	1.10705	0.0431983	0.0185611		C	0.0463757
LTA	0.19685	POU5F1	0.95371	No	6:31165886:T:C	5_prime_UTR_premature_start_codon_gain_variant		0	-0.560859	C	0		nhl_inc	0	C	237	42575	0.0635572	336799	1.17285	0.0677226	0.0185614			variant_not_in_PRS
LILRB1	5.6502e-14	POU5F1	0.95371	No	6:31165886:T:C	5_prime_UTR_premature_start_codon_gain_variant		5.48e-54	0.197453	C	1		nhl_inc	0	C	237	42575	0.0635572	336799	1.17285	0.0677226	0.0185614		C	0.197453
LILRB4	4.7133e-13	POU5F1	0.95371	No	6:31165886:T:C	5_prime_UTR_premature_start_codon_gain_variant		8.95e-28	-0.139445	C	0		nhl_inc	0	C	237	42575	0.0635572	336799	1.17285	0.0677226	0.0185614			variant_not_in_PRS
GZMA	2.0457e-06	POU5F1	0.95371	No	6:31165886:T:C	5_prime_UTR_premature_start_codon_gain_variant		1.98e-23	0.129224	C	1		nhl_inc	0	C	237	42575	0.0635572	336799	1.17285	0.0677226	0.0185614			variant_not_in_PRS
TNF	0.8033	POU5F1	0.95371	No	6:31165886:T:C	5_prime_UTR_premature_start_codon_gain_variant		8.47e-22	-0.124495	C	0		nhl_inc	0	C	237	42575	0.0635572	336799	1.17285	0.0677226	0.0185614			variant_not_in_PRS
TNF	0.8033	POU5F1	0.95371	No	6:31165886:T:C	5_prime_UTR_premature_start_codon_gain_variant		2.52e-20	-0.121171	C	0		nhl_inc	0	C	237	42575	0.0635572	336799	1.17285	0.0677226	0.0185614			variant_not_in_PRS
TNF	0.8033	POU5F1	0.95371	No	6:31165886:T:C	5_prime_UTR_premature_start_codon_gain_variant		4.2e-20	-0.119092	C	0		nhl_inc	0	C	237	42575	0.0635572	336799	1.17285	0.0677226	0.0185614			variant_not_in_PRS
CD74	0.24889	POU5F1	0.95371	No	6:31165886:T:C	5_prime_UTR_premature_start_codon_gain_variant		5.3e-20	-0.1137	C	0		nhl_inc	0	C	237	42575	0.0635572	336799	1.17285	0.0677226	0.0185614			variant_not_in_PRS
TNF	0.8033	POU5F1	0.95371	No	6:31165886:T:C	5_prime_UTR_premature_start_codon_gain_variant		2.41e-19	-0.117872	C	0		nhl_inc	0	C	237	42575	0.0635572	336799	1.17285	0.0677226	0.0185614			variant_not_in_PRS
CRTAM	8.0626e-09	POU5F1	0.95371	No	6:31165886:T:C	5_prime_UTR_premature_start_codon_gain_variant		6.07e-13	-0.0934546	C	0		nhl_inc	0	C	237	42575	0.0635572	336799	1.17285	0.0677226	0.0185614			variant_not_in_PRS
PLAUR	0.0053378	POU5F1	0.95371	No	6:31165886:T:C	5_prime_UTR_premature_start_codon_gain_variant		9.79e-11	-0.0820893	C	0		nhl_inc	0	C	237	42575	0.0635572	336799	1.17285	0.0677226	0.0185614			variant_not_in_PRS
MMP12	#N/A	POU5F1	0.95371	No	6:31165886:T:C	5_prime_UTR_premature_start_codon_gain_variant		4.15e-10	-0.0760406	C	0		nhl_inc	0	C	237	42575	0.0635572	336799	1.17285	0.0677226	0.0185614			variant_not_in_PRS
JCHAIN	#N/A	POU5F1	0.95371	No	6:31165886:T:C	5_prime_UTR_premature_start_codon_gain_variant		8.63e-10	0.0811788	C	1		nhl_inc	0	C	237	42575	0.0635572	336799	1.17285	0.0677226	0.0185614			variant_not_in_PRS
LAMP3	0.00026747	POU5F1	0.95371	No	6:31165886:T:C	5_prime_UTR_premature_start_codon_gain_variant		9.26e-10	-0.0760004	C	0		nhl_inc	0	C	237	42575	0.0635572	336799	1.17285	0.0677226	0.0185614			variant_not_in_PRS
TNFRSF9	0.32153	POU5F1	0.95371	No	6:31165886:T:C	5_prime_UTR_premature_start_codon_gain_variant		9.42e-10	-0.0766853	C	0		nhl_inc	0	C	237	42575	0.0635572	336799	1.17285	0.0677226	0.0185614			variant_not_in_PRS
FCER2	7.6122e-12	POU5F1	0.95371	No	6:31165886:T:C	5_prime_UTR_premature_start_codon_gain_variant		1.41e-09	-0.0793832	C	0		nhl_inc	0	C	237	42575	0.0635572	336799	1.17285	0.0677226	0.0185614			variant_not_in_PRS
TNFSF13B	0.98193	C6orf10	1.4756e-16	No	6:32293475:T:G	missense_variant		8.6e-18	-0.0796088	G	0		lungscc_inc	0	G	175	88267	0.13129	336819	1.21427	0.0824722	0.0185695		T	0.0796088
SPINT1	1.0175e-05	C6orf10	1.4756e-16	No	6:32293475:T:G	missense_variant		3.23e-13	-0.0707249	G	0		lungscc_inc	0	G	175	88267	0.13129	336819	1.21427	0.0824722	0.0185695		T	0.0707249
MSLN	5.8751e-25	C6orf10	1.4756e-16	No	6:32293475:T:G	missense_variant		2.02e-10	-0.0602783	G	0		lungscc_inc	0	G	175	88267	0.13129	336819	1.21427	0.0824722	0.0185695			variant_not_in_PRS
TFF3	0.01591	HCG4P8	#N/A	No	6:29827943:A:G	non_coding_transcript_exon_variant		8.93e-09	0.051245	G	1		colorectal_inc	1	A	1165	98277	0.147622	336814	0.927874	0.0318002	0.0185702		G	0.051245
CD74	0.24889	BAG6	1	No	6:31639124:C:CAAAG	3_prime_UTR_variant		9.98e-76	0.1447	CAAAG	1		liver_inc	0	CAAAG	183	132434	0.196979	336628	1.2195	0.0843416	0.0186292			variant_not_in_PRS
ADA2	#N/A	BAG6	1	No	6:31639124:C:CAAAG	3_prime_UTR_variant		2e-37	0.10364	CAAAG	1		liver_inc	0	CAAAG	183	132434	0.196979	336628	1.2195	0.0843416	0.0186292		CAAAG	0.10364
PLA2G15	0.37838	BAG6	1	No	6:31639124:C:CAAAG	3_prime_UTR_variant		1.74e-33	0.0997771	CAAAG	1		liver_inc	0	CAAAG	183	132434	0.196979	336628	1.2195	0.0843416	0.0186292			variant_not_in_PRS
FAP	1.9009e-28	BAG6	1	No	6:31639124:C:CAAAG	3_prime_UTR_variant		2.85e-21	-0.0763158	CAAAG	0		liver_inc	0	CAAAG	183	132434	0.196979	336628	1.2195	0.0843416	0.0186292			variant_not_in_PRS
EPHA2	1.073e-05	BAG6	1	No	6:31639124:C:CAAAG	3_prime_UTR_variant		5.09e-21	0.0757112	CAAAG	1		liver_inc	0	CAAAG	183	132434	0.196979	336628	1.2195	0.0843416	0.0186292			variant_not_in_PRS
ITGB7	2.3661e-06	BAG6	1	No	6:31639124:C:CAAAG	3_prime_UTR_variant		5.78e-21	0.0779797	CAAAG	1		liver_inc	0	CAAAG	183	132434	0.196979	336628	1.2195	0.0843416	0.0186292		CAAAG	0.0779797
SPON1	#N/A	BAG6	1	No	6:31639124:C:CAAAG	3_prime_UTR_variant		7e-21	-0.0736047	CAAAG	0		liver_inc	0	CAAAG	183	132434	0.196979	336628	1.2195	0.0843416	0.0186292			variant_not_in_PRS
ROBO1	7.2696e-16	BAG6	1	No	6:31639124:C:CAAAG	3_prime_UTR_variant		4.86e-17	-0.0689835	CAAAG	0		liver_inc	0	CAAAG	183	132434	0.196979	336628	1.2195	0.0843416	0.0186292			variant_not_in_PRS
DDR1	4.6331e-06	BAG6	1	No	6:31639124:C:CAAAG	3_prime_UTR_variant		9.25e-17	-0.0679341	CAAAG	0		liver_inc	0	CAAAG	183	132434	0.196979	336628	1.2195	0.0843416	0.0186292			variant_not_in_PRS
SEZ6L2	0.11743	BAG6	1	No	6:31639124:C:CAAAG	3_prime_UTR_variant		1.4e-16	-0.0627977	CAAAG	0		liver_inc	0	CAAAG	183	132434	0.196979	336628	1.2195	0.0843416	0.0186292			variant_not_in_PRS
SPINT1	1.0175e-05	BAG6	1	No	6:31639124:C:CAAAG	3_prime_UTR_variant		4.12e-16	-0.067827	CAAAG	0		liver_inc	0	CAAAG	183	132434	0.196979	336628	1.2195	0.0843416	0.0186292			variant_not_in_PRS
IL18BP	1.484e-08	BAG6	1	No	6:31639124:C:CAAAG	3_prime_UTR_variant		5.46e-14	0.0592224	CAAAG	1		liver_inc	0	CAAAG	183	132434	0.196979	336628	1.2195	0.0843416	0.0186292		CAAAG	0.0592224
TNFRSF21	0.040615	BAG6	1	No	6:31639124:C:CAAAG	3_prime_UTR_variant		1e-13	0.0602559	CAAAG	1		liver_inc	0	CAAAG	183	132434	0.196979	336628	1.2195	0.0843416	0.0186292		CAAAG	0.0602559
LTBR	0.3058	BAG6	1	No	6:31639124:C:CAAAG	3_prime_UTR_variant		1.19e-13	0.0600084	CAAAG	1		liver_inc	0	CAAAG	183	132434	0.196979	336628	1.2195	0.0843416	0.0186292			variant_not_in_PRS
VCAM1	0.79791	BAG6	1	No	6:31639124:C:CAAAG	3_prime_UTR_variant		1.91e-11	0.0544045	CAAAG	1		liver_inc	0	CAAAG	183	132434	0.196979	336628	1.2195	0.0843416	0.0186292		CAAAG	0.0544045
TGFBI	5.9686e-08	BAG6	1	No	6:31639124:C:CAAAG	3_prime_UTR_variant		2.86e-11	-0.0546941	CAAAG	0		liver_inc	0	CAAAG	183	132434	0.196979	336628	1.2195	0.0843416	0.0186292			variant_not_in_PRS
DPP4	7.2797e-09	BAG6	1	No	6:31639124:C:CAAAG	3_prime_UTR_variant		3.55e-11	-0.0528029	CAAAG	0		liver_inc	0	CAAAG	183	132434	0.196979	336628	1.2195	0.0843416	0.0186292			variant_not_in_PRS
SIGLEC1	5.3298e-46	BAG6	1	No	6:31639124:C:CAAAG	3_prime_UTR_variant		3.87e-11	0.053757	CAAAG	1		liver_inc	0	CAAAG	183	132434	0.196979	336628	1.2195	0.0843416	0.0186292		CAAAG	0.053757
TNFSF13B	0.98193	BAG6	1	No	6:31639124:C:CAAAG	3_prime_UTR_variant		1.02e-10	-0.051483	CAAAG	0		liver_inc	0	CAAAG	183	132434	0.196979	336628	1.2195	0.0843416	0.0186292			variant_not_in_PRS
MSR1	2.1571e-20	BAG6	1	No	6:31639124:C:CAAAG	3_prime_UTR_variant		1.05e-10	0.0500864	CAAAG	1		liver_inc	0	CAAAG	183	132434	0.196979	336628	1.2195	0.0843416	0.0186292			variant_not_in_PRS
ERBB2	0.0059892	BAG6	1	No	6:31639124:C:CAAAG	3_prime_UTR_variant		1.24e-09	-0.0479039	CAAAG	0		liver_inc	0	CAAAG	183	132434	0.196979	336628	1.2195	0.0843416	0.0186292			variant_not_in_PRS
GGT1	7.5307e-05	BAG6	1	No	6:31639124:C:CAAAG	3_prime_UTR_variant		2.82e-09	-0.04594	CAAAG	0		liver_inc	0	CAAAG	183	132434	0.196979	336628	1.2195	0.0843416	0.0186292		C	0.04594
AREG	0.47061	BAG6	1	No	6:31639124:C:CAAAG	3_prime_UTR_variant		3.13e-09	0.0485573	CAAAG	1		liver_inc	0	CAAAG	183	132434	0.196979	336628	1.2195	0.0843416	0.0186292			variant_not_in_PRS
PRTG	1.1959e-07	BAG6	1	No	6:31639124:C:CAAAG	3_prime_UTR_variant		5.68e-09	-0.0479745	CAAAG	0		liver_inc	0	CAAAG	183	132434	0.196979	336628	1.2195	0.0843416	0.0186292			variant_not_in_PRS
LEFTY2	0.00029307	BAG6	1	No	6:31639124:C:CAAAG	3_prime_UTR_variant		6.12e-09	-0.0453331	CAAAG	0		liver_inc	0	CAAAG	183	132434	0.196979	336628	1.2195	0.0843416	0.0186292			variant_not_in_PRS
PROC	1.9118e-05	BAG6	1	No	6:31639124:C:CAAAG	3_prime_UTR_variant		9.43e-09	-0.0463022	CAAAG	0		liver_inc	0	CAAAG	183	132434	0.196979	336628	1.2195	0.0843416	0.0186292		C	0.0463022
ADA2	#N/A	IL17RA	0.00035636	No	22:17108356:G:A	synonymous_variant		2.83e-12	0.0696193	A	1		nhl_inc	0	A	409	75941	0.113339	336821	1.13291	0.0530383	0.0186327			variant_not_in_PRS
CD48	1.7302e-05	TEPSIN	#N/A	No	17:81231936:G:A	synonymous_variant		2.64e-23	-0.0655845	A	0		multmyeloma_inc	0	A	481	272945	0.405892	336821	0.873066	0.0577052	0.0186537			variant_not_in_PRS
ICAM3	2.7302e-25	TEPSIN	#N/A	No	17:81231936:G:A	synonymous_variant		1.6e-17	-0.0557845	A	0		multmyeloma_inc	0	A	481	272945	0.405892	336821	0.873066	0.0577052	0.0186537			variant_not_in_PRS
HYOU1	0.86105	TEPSIN	#N/A	No	17:81231936:G:A	synonymous_variant		1.11e-13	-0.0482476	A	0		multmyeloma_inc	0	A	481	272945	0.405892	336821	0.873066	0.0577052	0.0186537			variant_not_in_PRS
LY9	2.6039e-13	TEPSIN	#N/A	No	17:81231936:G:A	synonymous_variant		6.05e-13	-0.0477087	A	0		multmyeloma_inc	0	A	481	272945	0.405892	336821	0.873066	0.0577052	0.0186537			variant_not_in_PRS
CD28	0.35779	TEPSIN	#N/A	No	17:81231936:G:A	synonymous_variant		1.16e-09	-0.0404651	A	0		multmyeloma_inc	0	A	481	272945	0.405892	336821	0.873066	0.0577052	0.0186537			variant_not_in_PRS
IL10RB	2.5103e-06	TEPSIN	#N/A	No	17:81231936:G:A	synonymous_variant		5.07e-09	-0.0375435	A	0		multmyeloma_inc	0	A	481	272945	0.405892	336821	0.873066	0.0577052	0.0186537			variant_not_in_PRS
CD74	0.24889	GPANK1	3.2444e-07	No	6:31664357:C:A	missense_variant		4.37e-77	0.144372	A	1		liver_inc	0	A	183	132464	0.196992	336681	1.21949	0.0843631	0.0186651		A	0.144372
ADA2	#N/A	GPANK1	3.2444e-07	No	6:31664357:C:A	missense_variant		2.5e-36	0.10091	A	1		liver_inc	0	A	183	132464	0.196992	336681	1.21949	0.0843631	0.0186651		A	0.10091
PLA2G15	0.37838	GPANK1	3.2444e-07	No	6:31664357:C:A	missense_variant		3.2e-35	0.101358	A	1		liver_inc	0	A	183	132464	0.196992	336681	1.21949	0.0843631	0.0186651		A	0.101358
EPHA2	1.073e-05	GPANK1	3.2444e-07	No	6:31664357:C:A	missense_variant		1.45e-21	0.0758933	A	1		liver_inc	0	A	183	132464	0.196992	336681	1.21949	0.0843631	0.0186651		A	0.0758933
FAP	1.9009e-28	GPANK1	3.2444e-07	No	6:31664357:C:A	missense_variant		1.54e-21	-0.0760383	A	0		liver_inc	0	A	183	132464	0.196992	336681	1.21949	0.0843631	0.0186651		C	0.0760383
SPON1	#N/A	GPANK1	3.2444e-07	No	6:31664357:C:A	missense_variant		6.12e-21	-0.0729638	A	0		liver_inc	0	A	183	132464	0.196992	336681	1.21949	0.0843631	0.0186651		C	0.0729638
ITGB7	2.3661e-06	GPANK1	3.2444e-07	No	6:31664357:C:A	missense_variant		2.99e-20	0.0756997	A	1		liver_inc	0	A	183	132464	0.196992	336681	1.21949	0.0843631	0.0186651		A	0.0756997
DDR1	4.6331e-06	GPANK1	3.2444e-07	No	6:31664357:C:A	missense_variant		2.81e-17	-0.0683457	A	0		liver_inc	0	A	183	132464	0.196992	336681	1.21949	0.0843631	0.0186651		C	0.0683457
ROBO1	7.2696e-16	GPANK1	3.2444e-07	No	6:31664357:C:A	missense_variant		5.86e-17	-0.06805	A	0		liver_inc	0	A	183	132464	0.196992	336681	1.21949	0.0843631	0.0186651		C	0.06805
SEZ6L2	0.11743	GPANK1	3.2444e-07	No	6:31664357:C:A	missense_variant		6.35e-17	-0.0628196	A	0		liver_inc	0	A	183	132464	0.196992	336681	1.21949	0.0843631	0.0186651		C	0.0628196
SPINT1	1.0175e-05	GPANK1	3.2444e-07	No	6:31664357:C:A	missense_variant		7.35e-16	-0.0665998	A	0		liver_inc	0	A	183	132464	0.196992	336681	1.21949	0.0843631	0.0186651		C	0.0665998
LTBR	0.3058	GPANK1	3.2444e-07	No	6:31664357:C:A	missense_variant		2.12e-14	0.0612047	A	1		liver_inc	0	A	183	132464	0.196992	336681	1.21949	0.0843631	0.0186651		A	0.0612047
TNFRSF21	0.040615	GPANK1	3.2444e-07	No	6:31664357:C:A	missense_variant		9.96e-14	0.0596131	A	1		liver_inc	0	A	183	132464	0.196992	336681	1.21949	0.0843631	0.0186651		A	0.0596131
IL18BP	1.484e-08	GPANK1	3.2444e-07	No	6:31664357:C:A	missense_variant		2.66e-13	0.0569603	A	1		liver_inc	0	A	183	132464	0.196992	336681	1.21949	0.0843631	0.0186651		A	0.0569603
TGFBI	5.9686e-08	GPANK1	3.2444e-07	No	6:31664357:C:A	missense_variant		6.47e-12	-0.0558869	A	0		liver_inc	0	A	183	132464	0.196992	336681	1.21949	0.0843631	0.0186651		C	0.0558869
TNFSF13B	0.98193	GPANK1	3.2444e-07	No	6:31664357:C:A	missense_variant		3.14e-11	-0.0523219	A	0		liver_inc	0	A	183	132464	0.196992	336681	1.21949	0.0843631	0.0186651		C	0.0523219
DPP4	7.2797e-09	GPANK1	3.2444e-07	No	6:31664357:C:A	missense_variant		5.96e-11	-0.0516855	A	0		liver_inc	0	A	183	132464	0.196992	336681	1.21949	0.0843631	0.0186651		C	0.0516855
VCAM1	0.79791	GPANK1	3.2444e-07	No	6:31664357:C:A	missense_variant		1.07e-10	0.0518081	A	1		liver_inc	0	A	183	132464	0.196992	336681	1.21949	0.0843631	0.0186651		A	0.0518081
SIGLEC1	5.3298e-46	GPANK1	3.2444e-07	No	6:31664357:C:A	missense_variant		1.31e-10	0.0517378	A	1		liver_inc	0	A	183	132464	0.196992	336681	1.21949	0.0843631	0.0186651		A	0.0517378
MSR1	2.1571e-20	GPANK1	3.2444e-07	No	6:31664357:C:A	missense_variant		1.36e-10	0.0493036	A	1		liver_inc	0	A	183	132464	0.196992	336681	1.21949	0.0843631	0.0186651		A	0.0493036
LEFTY2	0.00029307	GPANK1	3.2444e-07	No	6:31664357:C:A	missense_variant		1.63e-09	-0.0465415	A	0		liver_inc	0	A	183	132464	0.196992	336681	1.21949	0.0843631	0.0186651		C	0.0465415
AREG	0.47061	GPANK1	3.2444e-07	No	6:31664357:C:A	missense_variant		2.77e-09	0.0482182	A	1		liver_inc	0	A	183	132464	0.196992	336681	1.21949	0.0843631	0.0186651		A	0.0482182
ERBB2	0.0059892	GPANK1	3.2444e-07	No	6:31664357:C:A	missense_variant		3.59e-09	-0.0460403	A	0		liver_inc	0	A	183	132464	0.196992	336681	1.21949	0.0843631	0.0186651		C	0.0460403
PRTG	1.1959e-07	GPANK1	3.2444e-07	No	6:31664357:C:A	missense_variant		4.42e-09	-0.0478084	A	0		liver_inc	0	A	183	132464	0.196992	336681	1.21949	0.0843631	0.0186651		C	0.0478084
GGT1	7.5307e-05	GPANK1	3.2444e-07	No	6:31664357:C:A	missense_variant		5.42e-09	-0.0445925	A	0		liver_inc	0	A	183	132464	0.196992	336681	1.21949	0.0843631	0.0186651		C	0.0445925
PROC	1.9118e-05	GPANK1	3.2444e-07	No	6:31664357:C:A	missense_variant		9.59e-09	-0.0458009	A	0		liver_inc	0	A	183	132464	0.196992	336681	1.21949	0.0843631	0.0186651		C	0.0458009
BTN2A1	3.3959e-21	BTN1A1	1.9496e-08	No	6:26505175:C:A	synonymous_variant		9.14e-149	-0.163707	A	0		kidneywho_inc	0	A	1071	315513	0.470126	336701	1.10671	0.0431246	0.018714			variant_not_in_PRS
CD74	0.24889	PRRC2A	1	No	6:31636814:C:T	missense_variant		8.5e-77	0.144073	T	1		liver_inc	0	T	183	132536	0.197019	336817	1.21945	0.0843853	0.0187172		T	0.144073
ADA2	#N/A	PRRC2A	1	No	6:31636814:C:T	missense_variant		4.8e-36	0.100467	T	1		liver_inc	0	T	183	132536	0.197019	336817	1.21945	0.0843853	0.0187172			variant_not_in_PRS
PLA2G15	0.37838	PRRC2A	1	No	6:31636814:C:T	missense_variant		4.65e-35	0.101101	T	1		liver_inc	0	T	183	132536	0.197019	336817	1.21945	0.0843853	0.0187172		T	0.101101
FAP	1.9009e-28	PRRC2A	1	No	6:31636814:C:T	missense_variant		1.2e-21	-0.0762338	T	0		liver_inc	0	T	183	132536	0.197019	336817	1.21945	0.0843853	0.0187172		C	0.0762338
EPHA2	1.073e-05	PRRC2A	1	No	6:31636814:C:T	missense_variant		1.36e-21	0.0759232	T	1		liver_inc	0	T	183	132536	0.197019	336817	1.21945	0.0843853	0.0187172		T	0.0759232
SPON1	#N/A	PRRC2A	1	No	6:31636814:C:T	missense_variant		9.66e-21	-0.0725412	T	0		liver_inc	0	T	183	132536	0.197019	336817	1.21945	0.0843853	0.0187172			variant_not_in_PRS
ITGB7	2.3661e-06	PRRC2A	1	No	6:31636814:C:T	missense_variant		5.58e-20	0.0751128	T	1		liver_inc	0	T	183	132536	0.197019	336817	1.21945	0.0843853	0.0187172			variant_not_in_PRS
DDR1	4.6331e-06	PRRC2A	1	No	6:31636814:C:T	missense_variant		1.22e-17	-0.0691099	T	0		liver_inc	0	T	183	132536	0.197019	336817	1.21945	0.0843853	0.0187172		C	0.0691099
SEZ6L2	0.11743	PRRC2A	1	No	6:31636814:C:T	missense_variant		3.23e-17	-0.0633814	T	0		liver_inc	0	T	183	132536	0.197019	336817	1.21945	0.0843853	0.0187172		C	0.0633814
ROBO1	7.2696e-16	PRRC2A	1	No	6:31636814:C:T	missense_variant		5.86e-17	-0.0680158	T	0		liver_inc	0	T	183	132536	0.197019	336817	1.21945	0.0843853	0.0187172			variant_not_in_PRS
SPINT1	1.0175e-05	PRRC2A	1	No	6:31636814:C:T	missense_variant		7.95e-16	-0.0664808	T	0		liver_inc	0	T	183	132536	0.197019	336817	1.21945	0.0843853	0.0187172			variant_not_in_PRS
LTBR	0.3058	PRRC2A	1	No	6:31636814:C:T	missense_variant		1.86e-14	0.0613161	T	1		liver_inc	0	T	183	132536	0.197019	336817	1.21945	0.0843853	0.0187172		T	0.0613161
TNFRSF21	0.040615	PRRC2A	1	No	6:31636814:C:T	missense_variant		1.35e-13	0.0592795	T	1		liver_inc	0	T	183	132536	0.197019	336817	1.21945	0.0843853	0.0187172			variant_not_in_PRS
IL18BP	1.484e-08	PRRC2A	1	No	6:31636814:C:T	missense_variant		2.36e-13	0.0570697	T	1		liver_inc	0	T	183	132536	0.197019	336817	1.21945	0.0843853	0.0187172			variant_not_in_PRS
TGFBI	5.9686e-08	PRRC2A	1	No	6:31636814:C:T	missense_variant		6.83e-12	-0.0558196	T	0		liver_inc	0	T	183	132536	0.197019	336817	1.21945	0.0843853	0.0187172		C	0.0558196
DPP4	7.2797e-09	PRRC2A	1	No	6:31636814:C:T	missense_variant		4.12e-11	-0.0520988	T	0		liver_inc	0	T	183	132536	0.197019	336817	1.21945	0.0843853	0.0187172			variant_not_in_PRS
TNFSF13B	0.98193	PRRC2A	1	No	6:31636814:C:T	missense_variant		6.36e-11	-0.0514925	T	0		liver_inc	0	T	183	132536	0.197019	336817	1.21945	0.0843853	0.0187172			variant_not_in_PRS
MSR1	2.1571e-20	PRRC2A	1	No	6:31636814:C:T	missense_variant		6.8e-11	0.0500769	T	1		liver_inc	0	T	183	132536	0.197019	336817	1.21945	0.0843853	0.0187172			variant_not_in_PRS
VCAM1	0.79791	PRRC2A	1	No	6:31636814:C:T	missense_variant		8.59e-11	0.0520412	T	1		liver_inc	0	T	183	132536	0.197019	336817	1.21945	0.0843853	0.0187172			variant_not_in_PRS
SIGLEC1	5.3298e-46	PRRC2A	1	No	6:31636814:C:T	missense_variant		1.01e-10	0.0520393	T	1		liver_inc	0	T	183	132536	0.197019	336817	1.21945	0.0843853	0.0187172			variant_not_in_PRS
LEFTY2	0.00029307	PRRC2A	1	No	6:31636814:C:T	missense_variant		1.79e-09	-0.0463914	T	0		liver_inc	0	T	183	132536	0.197019	336817	1.21945	0.0843853	0.0187172		C	0.0463914
AREG	0.47061	PRRC2A	1	No	6:31636814:C:T	missense_variant		2.88e-09	0.0481354	T	1		liver_inc	0	T	183	132536	0.197019	336817	1.21945	0.0843853	0.0187172		T	0.0481354
GGT1	7.5307e-05	PRRC2A	1	No	6:31636814:C:T	missense_variant		3.1e-09	-0.0452807	T	0		liver_inc	0	T	183	132536	0.197019	336817	1.21945	0.0843853	0.0187172			variant_not_in_PRS
PRTG	1.1959e-07	PRRC2A	1	No	6:31636814:C:T	missense_variant		3.44e-09	-0.048116	T	0		liver_inc	0	T	183	132536	0.197019	336817	1.21945	0.0843853	0.0187172		C	0.048116
ERBB2	0.0059892	PRRC2A	1	No	6:31636814:C:T	missense_variant		3.58e-09	-0.0460248	T	0		liver_inc	0	T	183	132536	0.197019	336817	1.21945	0.0843853	0.0187172			variant_not_in_PRS
RNASET2	0.00026891	HLA-DQA2	1.0089e-05	No	6:32741427:G:C	5_prime_UTR_variant		5.53e-85	0.149769	C	1		nhldiffuse_inc	0	C	401	145842	0.217203	336651	1.14654	0.0581675	0.018728			variant_not_in_PRS
ICAM3	2.7302e-25	HLA-DQA2	1.0089e-05	No	6:32741427:G:C	5_prime_UTR_variant		7.08e-34	-0.09491	C	0		nhldiffuse_inc	0	C	401	145842	0.217203	336651	1.14654	0.0581675	0.018728			variant_not_in_PRS
CD74	0.24889	HLA-DQA2	1.0089e-05	No	6:32741427:G:C	5_prime_UTR_variant		2.14e-30	0.085621	C	1		nhldiffuse_inc	0	C	401	145842	0.217203	336651	1.14654	0.0581675	0.018728			variant_not_in_PRS
GZMA	2.0457e-06	HLA-DQA2	1.0089e-05	No	6:32741427:G:C	5_prime_UTR_variant		2.17e-23	-0.0777793	C	0		nhldiffuse_inc	0	C	401	145842	0.217203	336651	1.14654	0.0581675	0.018728			variant_not_in_PRS
TNFRSF4	0.00015133	HLA-DQA2	1.0089e-05	No	6:32741427:G:C	5_prime_UTR_variant		2.18e-22	0.0740245	C	1		nhldiffuse_inc	0	C	401	145842	0.217203	336651	1.14654	0.0581675	0.018728		C	0.0740245
TNFRSF8	0.86407	HLA-DQA2	1.0089e-05	No	6:32741427:G:C	5_prime_UTR_variant		6.03e-21	0.0730937	C	1		nhldiffuse_inc	0	C	401	145842	0.217203	336651	1.14654	0.0581675	0.018728		C	0.0730937
IL2RA	0.054709	HLA-DQA2	1.0089e-05	No	6:32741427:G:C	5_prime_UTR_variant		3.73e-19	0.0696085	C	1		nhldiffuse_inc	0	C	401	145842	0.217203	336651	1.14654	0.0581675	0.018728		C	0.0696085
ROBO1	7.2696e-16	HLA-DQA2	1.0089e-05	No	6:32741427:G:C	5_prime_UTR_variant		1.34e-18	-0.0687221	C	0		nhldiffuse_inc	0	C	401	145842	0.217203	336651	1.14654	0.0581675	0.018728			variant_not_in_PRS
TNFRSF9	0.32153	HLA-DQA2	1.0089e-05	No	6:32741427:G:C	5_prime_UTR_variant		1.63e-18	0.0662508	C	1		nhldiffuse_inc	0	C	401	145842	0.217203	336651	1.14654	0.0581675	0.018728		C	0.0662508
IL12B	0.00011439	HLA-DQA2	1.0089e-05	No	6:32741427:G:C	5_prime_UTR_variant		5.92e-18	0.066741	C	1		nhldiffuse_inc	0	C	401	145842	0.217203	336651	1.14654	0.0581675	0.018728			variant_not_in_PRS
IL12A_IL12B	#N/A	HLA-DQA2	1.0089e-05	No	6:32741427:G:C	5_prime_UTR_variant		3.05e-16	0.0637205	C	1		nhldiffuse_inc	0	C	401	145842	0.217203	336651	1.14654	0.0581675	0.018728			variant_not_in_PRS
LTA	0.19685	HLA-DQA2	1.0089e-05	No	6:32741427:G:C	5_prime_UTR_variant		4.85e-15	0.0613135	C	1		nhldiffuse_inc	0	C	401	145842	0.217203	336651	1.14654	0.0581675	0.018728			variant_not_in_PRS
CXCL9	0.0029304	HLA-DQA2	1.0089e-05	No	6:32741427:G:C	5_prime_UTR_variant		9.99e-11	0.0467842	C	1		nhldiffuse_inc	0	C	401	145842	0.217203	336651	1.14654	0.0581675	0.018728			variant_not_in_PRS
SIGLEC6	0.0058774	HLA-DQA2	1.0089e-05	No	6:32741427:G:C	5_prime_UTR_variant		1.78e-10	0.0503159	C	1		nhldiffuse_inc	0	C	401	145842	0.217203	336651	1.14654	0.0581675	0.018728			variant_not_in_PRS
BTN2A1	3.3959e-21	BTN1A1	1.9496e-08	No	6:26505134:G:A	missense_variant		6.47e-149	-0.163751	A	0		kidneywho_inc	0	A	1071	315642	0.470175	336803	1.10666	0.0431265	0.0187741			variant_not_in_PRS
DKK4	0.00076744	ABCA5	4.7803e-27	No	17:69277741:C:A	missense_variant		3.35e-17	-0.076036	A	0		ovary_inc	1	C	245	51405	0.147175	175471	1.17949	0.0702648	0.0188036			variant_not_in_PRS
BTN2A1	3.3959e-21	ZNF184	0.0036775	No	6:27452809:G:A	synonymous_variant		6.13e-17	-0.101769	A	0		nhl_inc	0	A	266	48169	0.0719004	336820	1.16283	0.0642224	0.0188264			variant_not_in_PRS
MSLN	5.8751e-25	PRR25	5.0229e-10	No	16:805517:GGCAGCT:G	conservative_inframe_deletion		2.51e-16	-0.133429	G	0		lungscc_inc	0	G	59	26443	0.039343	336807	1.37046	0.134208	0.0188648			variant_not_in_PRS
CEACAM1	0.00078816	MEGF8	1.9329e-05	No	19:42354641:T:C	synonymous_variant		2.31e-37	-0.186379	C	0		liver_inc	0	C	24	32192	0.0478233	336823	0.614209	0.207576	0.0188667			variant_not_in_PRS
WFIKKN1	7.7014e-06	VARS2	5.8321e-17	No	6:30926164:G:A	missense_variant		4.4e-17	-0.0632641	A	0		uterine_inc	0	A	408	75412	0.216036	175480	0.878048	0.0553912	0.0188785			variant_not_in_PRS
TREM2	3.2892e-09	OR4D6	0.0050885	No	11:59457909:G:T	3_prime_UTR_variant		7.98e-09	0.176312	T	1		lung_inc	0	T	38	6733	0.0100545	336716	0.681546	0.163318	0.0188993			variant_not_in_PRS
MSLN	5.8751e-25	NARFL	1.8864e-09	No	16:737267:G:A	synonymous_variant		2.8e-13	0.137518	A	1		lungscc_inc	0	A	20	20275	0.0301272	336822	0.58814	0.226112	0.0189018		A	0.137518
RNASET2	0.00026891	NOTCH4	2.0544e-23	No	6:32220606:T:C	missense_variant		1.28e-39	0.0840038	C	1		nhldiffuse_inc	0	C	778	294783	0.438757	336816	1.12232	0.0491597	0.018907			variant_not_in_PRS
ICAM3	2.7302e-25	NOTCH4	2.0544e-23	No	6:32220606:T:C	missense_variant		2.52e-33	-0.0782453	C	0		nhldiffuse_inc	0	C	778	294783	0.438757	336816	1.12232	0.0491597	0.018907		T	0.0782453
CD74	0.24889	NOTCH4	2.0544e-23	No	6:32220606:T:C	missense_variant		2.54e-26	0.0659993	C	1		nhldiffuse_inc	0	C	778	294783	0.438757	336816	1.12232	0.0491597	0.018907		C	0.0659993
IL12B	0.00011439	NOTCH4	2.0544e-23	No	6:32220606:T:C	missense_variant		6.24e-16	0.0519229	C	1		nhldiffuse_inc	0	C	778	294783	0.438757	336816	1.12232	0.0491597	0.018907			variant_not_in_PRS
CR2	4.7399e-19	NOTCH4	2.0544e-23	No	6:32220606:T:C	missense_variant		2.55e-15	0.0515757	C	1		nhldiffuse_inc	0	C	778	294783	0.438757	336816	1.12232	0.0491597	0.018907		C	0.0515757
IL12A_IL12B	#N/A	NOTCH4	2.0544e-23	No	6:32220606:T:C	missense_variant		7.34e-14	0.0485264	C	1		nhldiffuse_inc	0	C	778	294783	0.438757	336816	1.12232	0.0491597	0.018907			variant_not_in_PRS
ROBO1	7.2696e-16	NOTCH4	2.0544e-23	No	6:32220606:T:C	missense_variant		1.21e-12	-0.0461696	C	0		nhldiffuse_inc	0	C	778	294783	0.438757	336816	1.12232	0.0491597	0.018907		T	0.0461696
SIGLEC6	0.0058774	NOTCH4	2.0544e-23	No	6:32220606:T:C	missense_variant		6.4e-12	0.0450278	C	1		nhldiffuse_inc	0	C	778	294783	0.438757	336816	1.12232	0.0491597	0.018907			variant_not_in_PRS
CD22	0.8044	NOTCH4	2.0544e-23	No	6:32220606:T:C	missense_variant		1.77e-11	-0.0428163	C	0		nhldiffuse_inc	0	C	778	294783	0.438757	336816	1.12232	0.0491597	0.018907			variant_not_in_PRS
TNFRSF9	0.32153	NOTCH4	2.0544e-23	No	6:32220606:T:C	missense_variant		1.55e-10	0.040161	C	1		nhldiffuse_inc	0	C	778	294783	0.438757	336816	1.12232	0.0491597	0.018907			variant_not_in_PRS
VCAM1	0.79791	NOTCH4	2.0544e-23	No	6:32220606:T:C	missense_variant		3.72e-10	0.0402208	C	1		nhldiffuse_inc	0	C	778	294783	0.438757	336816	1.12232	0.0491597	0.018907			variant_not_in_PRS
TNFRSF8	0.86407	NOTCH4	2.0544e-23	No	6:32220606:T:C	missense_variant		9.55e-09	0.0371854	C	1		nhldiffuse_inc	0	C	778	294783	0.438757	336816	1.12232	0.0491597	0.018907			variant_not_in_PRS
ICOSLG	0.00035482	SMG1	1	No	16:18828040:T:C	synonymous_variant		1.49e-09	-0.0406468	C	0		leuk_inc	0	C	738	263038	0.391575	336814	0.896971	0.0463398	0.0189559			variant_not_in_PRS
CD27	0.010011	SMG1	1	No	16:18828040:T:C	synonymous_variant		2.2e-09	-0.038923	C	0		leuk_inc	0	C	738	263038	0.391575	336814	0.896971	0.0463398	0.0189559			variant_not_in_PRS
CD74	0.24889	RNF5	3.6989e-05	No	6:32180254:A:G	synonymous_variant		1.64e-79	0.145181	G	1		leuk_inc	0	G	443	134186	0.199924	336701	1.13488	0.053927	0.0189659			variant_not_in_PRS
ICAM3	2.7302e-25	RNF5	3.6989e-05	No	6:32180254:A:G	synonymous_variant		8.66e-76	-0.148215	G	0		leuk_inc	0	G	443	134186	0.199924	336701	1.13488	0.053927	0.0189659		A	0.148215
LTA	0.19685	RNF5	3.6989e-05	No	6:32180254:A:G	synonymous_variant		1.53e-39	0.10597	G	1		leuk_inc	0	G	443	134186	0.199924	336701	1.13488	0.053927	0.0189659			variant_not_in_PRS
SIGLEC6	0.0058774	RNF5	3.6989e-05	No	6:32180254:A:G	synonymous_variant		5.34e-38	0.104544	G	1		leuk_inc	0	G	443	134186	0.199924	336701	1.13488	0.053927	0.0189659			variant_not_in_PRS
IL12B	0.00011439	RNF5	3.6989e-05	No	6:32180254:A:G	synonymous_variant		2.08e-35	0.0988035	G	1		leuk_inc	0	G	443	134186	0.199924	336701	1.13488	0.053927	0.0189659			variant_not_in_PRS
IL12A_IL12B	#N/A	RNF5	3.6989e-05	No	6:32180254:A:G	synonymous_variant		7.74e-34	0.0973778	G	1		leuk_inc	0	G	443	134186	0.199924	336701	1.13488	0.053927	0.0189659			variant_not_in_PRS
TNFRSF9	0.32153	RNF5	3.6989e-05	No	6:32180254:A:G	synonymous_variant		1.96e-29	0.0874446	G	1		leuk_inc	0	G	443	134186	0.199924	336701	1.13488	0.053927	0.0189659			variant_not_in_PRS
TNFRSF8	0.86407	RNF5	3.6989e-05	No	6:32180254:A:G	synonymous_variant		9.18e-27	0.0859019	G	1		leuk_inc	0	G	443	134186	0.199924	336701	1.13488	0.053927	0.0189659			variant_not_in_PRS
TNFRSF4	0.00015133	RNF5	3.6989e-05	No	6:32180254:A:G	synonymous_variant		3.99e-24	0.0793789	G	1		leuk_inc	0	G	443	134186	0.199924	336701	1.13488	0.053927	0.0189659			variant_not_in_PRS
FCER2	7.6122e-12	RNF5	3.6989e-05	No	6:32180254:A:G	synonymous_variant		1.76e-21	0.0774094	G	1		leuk_inc	0	G	443	134186	0.199924	336701	1.13488	0.053927	0.0189659		G	0.0774094
IL2RA	0.054709	RNF5	3.6989e-05	No	6:32180254:A:G	synonymous_variant		2.21e-20	0.074139	G	1		leuk_inc	0	G	443	134186	0.199924	336701	1.13488	0.053927	0.0189659		G	0.074139
EPHA2	1.073e-05	RNF5	3.6989e-05	No	6:32180254:A:G	synonymous_variant		5.16e-20	0.0722377	G	1		leuk_inc	0	G	443	134186	0.199924	336701	1.13488	0.053927	0.0189659			variant_not_in_PRS
SPINT1	1.0175e-05	RNF5	3.6989e-05	No	6:32180254:A:G	synonymous_variant		2.54e-11	-0.0545226	G	0		leuk_inc	0	G	443	134186	0.199924	336701	1.13488	0.053927	0.0189659			variant_not_in_PRS
TNFRSF1B	0.50201	RNF5	3.6989e-05	No	6:32180254:A:G	synonymous_variant		6.83e-11	0.0514723	G	1		leuk_inc	0	G	443	134186	0.199924	336701	1.13488	0.053927	0.0189659		G	0.0514723
IL18BP	1.484e-08	RNF5	3.6989e-05	No	6:32180254:A:G	synonymous_variant		3.25e-10	0.048506	G	1		leuk_inc	0	G	443	134186	0.199924	336701	1.13488	0.053927	0.0189659			variant_not_in_PRS
CD5	2.3074e-10	RNF5	3.6989e-05	No	6:32180254:A:G	synonymous_variant		2.85e-09	-0.0477515	G	0		leuk_inc	0	G	443	134186	0.199924	336701	1.13488	0.053927	0.0189659			variant_not_in_PRS
TNFRSF13B	2.0908e-15	RNF5	3.6989e-05	No	6:32180254:A:G	synonymous_variant		8.03e-09	-0.0461966	G	0		leuk_inc	0	G	443	134186	0.199924	336701	1.13488	0.053927	0.0189659			variant_not_in_PRS
KAZALD1	9.6662e-07	TLX1NB	NA	No	10:101089698:A:G	non_coding_transcript_exon_variant		0	-0.385531	G	0		liver_inc	0	G	118	82396	0.122491	336816	1.2643	0.099964	0.0189764		A	0.385531
GRN	0.069666	TRIM26	0.17836	No	6:30196720:G:A	synonymous_variant		4.88e-11	0.177687	A	1		liver_inc	0	A	20	10125	0.0150598	336823	1.70572	0.227631	0.0189837		A	0.177687
RNASET2	0.00026891	RXRB	0.99719	No	6:33195860:AAG:A	non_coding_transcript_exon_variant		1.74e-29	0.163105	A	1		nhldiffuse_inc	0	A	106	34320	0.0511076	336799	1.26577	0.100512	0.0190385		A	0.163105
GZMA	2.0457e-06	RXRB	0.99719	No	6:33195860:AAG:A	non_coding_transcript_exon_variant		2.17e-13	-0.10809	A	0		nhldiffuse_inc	0	A	106	34320	0.0511076	336799	1.26577	0.100512	0.0190385		AAG	0.10809
ICAM3	2.7302e-25	RXRB	0.99719	No	6:33195860:AAG:A	non_coding_transcript_exon_variant		7.25e-13	-0.105905	A	0		nhldiffuse_inc	0	A	106	34320	0.0511076	336799	1.26577	0.100512	0.0190385		AAG	0.105905
LAG3	0.27623	RXRB	0.99719	No	6:33195860:AAG:A	non_coding_transcript_exon_variant		8.14e-13	-0.103796	A	0		nhldiffuse_inc	0	A	106	34320	0.0511076	336799	1.26577	0.100512	0.0190385		AAG	0.103796
CD5	2.3074e-10	RXRB	0.99719	No	6:33195860:AAG:A	non_coding_transcript_exon_variant		2.25e-09	-0.0881414	A	0		nhldiffuse_inc	0	A	106	34320	0.0511076	336799	1.26577	0.100512	0.0190385		AAG	0.0881414
CD28	0.35779	KDM4A	1	No	1:43660291:CA:C	splice_acceptor_variant		2.47e-31	-0.0771344	C	0		leuk_inc	0	C	864	271227	0.404075	336684	1.11162	0.0451363	0.0190611		CA	0.0771344
PDCD1	0.41706	KDM4A	1	No	1:43660291:CA:C	splice_acceptor_variant		4.03e-15	-0.0511544	C	0		leuk_inc	0	C	864	271227	0.404075	336684	1.11162	0.0451363	0.0190611		CA	0.0511544
LY9	2.6039e-13	KDM4A	1	No	1:43660291:CA:C	splice_acceptor_variant		2.64e-14	-0.0503718	C	0		leuk_inc	0	C	864	271227	0.404075	336684	1.11162	0.0451363	0.0190611		CA	0.0503718
CD48	1.7302e-05	KDM4A	1	No	1:43660291:CA:C	splice_acceptor_variant		8.55e-13	-0.047028	C	0		leuk_inc	0	C	864	271227	0.404075	336684	1.11162	0.0451363	0.0190611			variant_not_in_PRS
RNASET2	0.00026891	TNXB	0.018547	No	6:32058086:C:T	synonymous_variant		3.07e-122	0.195413	T	1		nhldiffuse_inc	0	T	326	116611	0.173599	336803	1.15599	0.0618569	0.0191084			variant_not_in_PRS
CD74	0.24889	TNXB	0.018547	No	6:32058086:C:T	synonymous_variant		2.05e-65	0.138564	T	1		nhldiffuse_inc	0	T	326	116611	0.173599	336803	1.15599	0.0618569	0.0191084			variant_not_in_PRS
ICAM3	2.7302e-25	TNXB	0.018547	No	6:32058086:C:T	synonymous_variant		5.84e-57	-0.135006	T	0		nhldiffuse_inc	0	T	326	116611	0.173599	336803	1.15599	0.0618569	0.0191084			variant_not_in_PRS
GZMA	2.0457e-06	TNXB	0.018547	No	6:32058086:C:T	synonymous_variant		8.39e-45	-0.118956	T	0		nhldiffuse_inc	0	T	326	116611	0.173599	336803	1.15599	0.0618569	0.0191084			variant_not_in_PRS
TNFRSF4	0.00015133	TNXB	0.018547	No	6:32058086:C:T	synonymous_variant		2.41e-38	0.106877	T	1		nhldiffuse_inc	0	T	326	116611	0.173599	336803	1.15599	0.0618569	0.0191084			variant_not_in_PRS
TNFRSF8	0.86407	TNXB	0.018547	No	6:32058086:C:T	synonymous_variant		2.85e-37	0.107889	T	1		nhldiffuse_inc	0	T	326	116611	0.173599	336803	1.15599	0.0618569	0.0191084			variant_not_in_PRS
TNFRSF9	0.32153	TNXB	0.018547	No	6:32058086:C:T	synonymous_variant		2.28e-36	0.103114	T	1		nhldiffuse_inc	0	T	326	116611	0.173599	336803	1.15599	0.0618569	0.0191084			variant_not_in_PRS
LTA	0.19685	TNXB	0.018547	No	6:32058086:C:T	synonymous_variant		9.43e-34	0.102726	T	1		nhldiffuse_inc	0	T	326	116611	0.173599	336803	1.15599	0.0618569	0.0191084			variant_not_in_PRS
IL2RA	0.054709	TNXB	0.018547	No	6:32058086:C:T	synonymous_variant		9.17e-31	0.0974243	T	1		nhldiffuse_inc	0	T	326	116611	0.173599	336803	1.15599	0.0618569	0.0191084			variant_not_in_PRS
IL12B	0.00011439	TNXB	0.018547	No	6:32058086:C:T	synonymous_variant		1.22e-28	0.0931176	T	1		nhldiffuse_inc	0	T	326	116611	0.173599	336803	1.15599	0.0618569	0.0191084			variant_not_in_PRS
SIGLEC6	0.0058774	TNXB	0.018547	No	6:32058086:C:T	synonymous_variant		7.71e-28	0.0935921	T	1		nhldiffuse_inc	0	T	326	116611	0.173599	336803	1.15599	0.0618569	0.0191084			variant_not_in_PRS
IL12A_IL12B	#N/A	TNXB	0.018547	No	6:32058086:C:T	synonymous_variant		2.32e-25	0.0881346	T	1		nhldiffuse_inc	0	T	326	116611	0.173599	336803	1.15599	0.0618569	0.0191084			variant_not_in_PRS
ROBO1	7.2696e-16	TNXB	0.018547	No	6:32058086:C:T	synonymous_variant		1.71e-17	-0.0721493	T	0		nhldiffuse_inc	0	T	326	116611	0.173599	336803	1.15599	0.0618569	0.0191084			variant_not_in_PRS
CXCL9	0.0029304	TNXB	0.018547	No	6:32058086:C:T	synonymous_variant		2.78e-15	0.0620623	T	1		nhldiffuse_inc	0	T	326	116611	0.173599	336803	1.15599	0.0618569	0.0191084			variant_not_in_PRS
CD5	2.3074e-10	TNXB	0.018547	No	6:32058086:C:T	synonymous_variant		1.65e-14	-0.0650652	T	0		nhldiffuse_inc	0	T	326	116611	0.173599	336803	1.15599	0.0618569	0.0191084		C	0.0650652
TNFRSF1B	0.50201	TNXB	0.018547	No	6:32058086:C:T	synonymous_variant		8.21e-12	0.0568684	T	1		nhldiffuse_inc	0	T	326	116611	0.173599	336803	1.15599	0.0618569	0.0191084			variant_not_in_PRS
RRM2	0.74515	TNXB	0.018547	No	6:32058086:C:T	synonymous_variant		3.01e-11	-0.0580788	T	0		nhldiffuse_inc	0	T	326	116611	0.173599	336803	1.15599	0.0618569	0.0191084		C	0.0580788
BTN3A2	1.1002e-10	ZBED9	#N/A	No	6:28574647:G:A	synonymous_variant		5.05e-124	-0.153919	A	0		nhl_inc	0	A	1575	313193	0.467449	336687	1.08626	0.0353169	0.01914			variant_not_in_PRS
BTN2A1	3.3959e-21	ZBED9	#N/A	No	6:28574647:G:A	synonymous_variant		8.54e-51	0.0949041	A	1		nhl_inc	0	A	1575	313193	0.467449	336687	1.08626	0.0353169	0.01914			variant_not_in_PRS
LILRB4	4.7133e-13	ZBED9	#N/A	No	6:28574647:G:A	synonymous_variant		3.35e-12	-0.0443782	A	0		nhl_inc	0	A	1575	313193	0.467449	336687	1.08626	0.0353169	0.01914			variant_not_in_PRS
RNASET2	0.00026891	ZBED9	#N/A	No	6:28574647:G:A	synonymous_variant		8.26e-11	0.0412511	A	1		nhl_inc	0	A	1575	313193	0.467449	336687	1.08626	0.0353169	0.01914			variant_not_in_PRS
LSP1	1.472e-06	PLEC	8.3469e-12	No	8:143917008:T:C	synonymous_variant		5.59e-13	0.0469494	C	1		leuk_inc	0	C	825	292680	0.4357	336820	0.898925	0.0454837	0.0191433			variant_not_in_PRS
ICAM5	0.002139	TYK2	4.4963e-08	No	19:10352442:G:C	missense_variant		0	-0.780862	C	0		lung_inc	0	C	294	31595	0.0473534	336713	1.15188	0.0603566	0.0191481			variant_not_in_PRS
TNFSF13B	0.98193	TYK2	4.4963e-08	No	19:10352442:G:C	missense_variant		2.53e-10	-0.0940771	C	0		lung_inc	0	C	294	31595	0.0473534	336713	1.15188	0.0603566	0.0191481		G	0.0940771
ITM2A	0.19657	PSORS1C2	0.0024913	No	6:31138080:AG:A	frameshift_variant		1.82e-14	-0.0788219	A	0		multmyeloma_inc	0	A	122	78166	0.116275	336649	0.799928	0.0953198	0.0191836		AG	0.0788219
MERTK	2.6593e-11	PSORS1C2	0.0024913	No	6:31138080:AG:A	frameshift_variant		2.98e-14	-0.0741207	A	0		multmyeloma_inc	0	A	122	78166	0.116275	336649	0.799928	0.0953198	0.0191836		AG	0.0741207
SEMA7A	0.17976	PDHB	0.15201	No	3:58431689:C:T	non_coding_transcript_exon_variant		2.73e-13	0.0492934	T	1		nhldiffuse_inc	0	T	573	249775	0.371912	336569	0.886149	0.0516137	0.0191897			variant_not_in_PRS
DCTPP1	0.46087	PDHB	0.15201	No	3:58431689:C:T	non_coding_transcript_exon_variant		3.87e-12	0.0458813	T	1		nhldiffuse_inc	0	T	573	249775	0.371912	336569	0.886149	0.0516137	0.0191897			variant_not_in_PRS
ADGRE5	#N/A	PDHB	0.15201	No	3:58431689:C:T	non_coding_transcript_exon_variant		2.08e-09	0.0395234	T	1		nhldiffuse_inc	0	T	573	249775	0.371912	336569	0.886149	0.0516137	0.0191897			variant_not_in_PRS
LTA	0.19685	MICA	0.0049697	No	6:31412154:G:A	missense_variant		3.7e-105	-0.142992	A	0		nhldiffuse_inc	0	A	611	265021	0.395068	336185	0.887711	0.0508872	0.0192498			variant_not_in_PRS
GZMA	2.0457e-06	MICA	0.0049697	No	6:31412154:G:A	missense_variant		5.96e-32	0.0772205	A	1		nhldiffuse_inc	0	A	611	265021	0.395068	336185	0.887711	0.0508872	0.0192498			variant_not_in_PRS
TNFRSF4	0.00015133	MICA	0.0049697	No	6:31412154:G:A	missense_variant		1.06e-29	-0.072392	A	0		nhldiffuse_inc	0	A	611	265021	0.395068	336185	0.887711	0.0508872	0.0192498		G	0.072392
CD74	0.24889	MICA	0.0049697	No	6:31412154:G:A	missense_variant		2.09e-25	-0.0655516	A	0		nhldiffuse_inc	0	A	611	265021	0.395068	336185	0.887711	0.0508872	0.0192498			variant_not_in_PRS
CRTAM	8.0626e-09	MICA	0.0049697	No	6:31412154:G:A	missense_variant		2.78e-22	-0.0638028	A	0		nhldiffuse_inc	0	A	611	265021	0.395068	336185	0.887711	0.0508872	0.0192498		G	0.0638028
TNFRSF8	0.86407	MICA	0.0049697	No	6:31412154:G:A	missense_variant		1.17e-19	-0.0594894	A	0		nhldiffuse_inc	0	A	611	265021	0.395068	336185	0.887711	0.0508872	0.0192498		G	0.0594894
ADAM8	2.1983e-14	MICA	0.0049697	No	6:31412154:G:A	missense_variant		1.52e-15	-0.052752	A	0		nhldiffuse_inc	0	A	611	265021	0.395068	336185	0.887711	0.0508872	0.0192498		G	0.052752
TNFRSF9	0.32153	MICA	0.0049697	No	6:31412154:G:A	missense_variant		3.46e-15	-0.0499655	A	0		nhldiffuse_inc	0	A	611	265021	0.395068	336185	0.887711	0.0508872	0.0192498		G	0.0499655
CXCL9	0.0029304	MICA	0.0049697	No	6:31412154:G:A	missense_variant		1.12e-12	-0.0433345	A	0		nhldiffuse_inc	0	A	611	265021	0.395068	336185	0.887711	0.0508872	0.0192498			variant_not_in_PRS
CD22	0.8044	MICA	0.0049697	No	6:31412154:G:A	missense_variant		1.47e-11	-0.0434982	A	0		nhldiffuse_inc	0	A	611	265021	0.395068	336185	0.887711	0.0508872	0.0192498			variant_not_in_PRS
RNASET2	0.00026891	MICA	0.0049697	No	6:31412154:G:A	missense_variant		3.15e-11	-0.0428943	A	0		nhldiffuse_inc	0	A	611	265021	0.395068	336185	0.887711	0.0508872	0.0192498		G	0.0428943
CD79B	0.9163	MICA	0.0049697	No	6:31412154:G:A	missense_variant		1.11e-10	-0.0422524	A	0		nhldiffuse_inc	0	A	611	265021	0.395068	336185	0.887711	0.0508872	0.0192498			variant_not_in_PRS
ICAM3	2.7302e-25	MICA	0.0049697	No	6:31412154:G:A	missense_variant		1.8e-10	0.0420087	A	1		nhldiffuse_inc	0	A	611	265021	0.395068	336185	0.887711	0.0508872	0.0192498		A	0.0420087
TNFRSF1B	0.50201	MICA	0.0049697	No	6:31412154:G:A	missense_variant		2.5e-09	-0.0384266	A	0		nhldiffuse_inc	0	A	611	265021	0.395068	336185	0.887711	0.0508872	0.0192498		G	0.0384266
TNFSF13B	0.98193	SKIV2L	1.2931e-22	No	6:31968891:T:C	synonymous_variant		6.63e-28	0.0729066	C	1		lungscc_inc	1	T	405	218089	0.32436	336808	1.15761	0.062539	0.0192738			variant_not_in_PRS
RNASET2	0.00026891	C6orf10	1.4756e-16	No	6:32293994:A:G	missense_variant		4.03e-31	-0.0759806	G	0		nhldiffuse_inc	0	G	561	245731	0.365627	336808	0.885851	0.0518524	0.0194121			variant_not_in_PRS
GZMA	2.0457e-06	C6orf10	1.4756e-16	No	6:32293994:A:G	missense_variant		5.27e-28	0.0730535	G	1		nhldiffuse_inc	0	G	561	245731	0.365627	336808	0.885851	0.0518524	0.0194121			variant_not_in_PRS
LTA	0.19685	C6orf10	1.4756e-16	No	6:32293994:A:G	missense_variant		5.84e-27	-0.0717295	G	0		nhldiffuse_inc	0	G	561	245731	0.365627	336808	0.885851	0.0518524	0.0194121			variant_not_in_PRS
CD22	0.8044	C6orf10	1.4756e-16	No	6:32293994:A:G	missense_variant		5.13e-21	-0.0614658	G	0		nhldiffuse_inc	0	G	561	245731	0.365627	336808	0.885851	0.0518524	0.0194121			variant_not_in_PRS
CR2	4.7399e-19	C6orf10	1.4756e-16	No	6:32293994:A:G	missense_variant		6.99e-16	-0.0539823	G	0		nhldiffuse_inc	0	G	561	245731	0.365627	336808	0.885851	0.0518524	0.0194121			variant_not_in_PRS
CXCL13	0.82566	C6orf10	1.4756e-16	No	6:32293994:A:G	missense_variant		1.16e-11	0.045378	G	1		nhldiffuse_inc	0	G	561	245731	0.365627	336808	0.885851	0.0518524	0.0194121		G	0.045378
ICAM3	2.7302e-25	C6orf10	1.4756e-16	No	6:32293994:A:G	missense_variant		2.4e-11	0.0446447	G	1		nhldiffuse_inc	0	G	561	245731	0.365627	336808	0.885851	0.0518524	0.0194121			variant_not_in_PRS
TNFRSF4	0.00015133	C6orf10	1.4756e-16	No	6:32293994:A:G	missense_variant		6.3e-11	-0.0424276	G	0		nhldiffuse_inc	0	G	561	245731	0.365627	336808	0.885851	0.0518524	0.0194121			variant_not_in_PRS
SIGLEC10	6.8352e-06	C6orf10	1.4756e-16	No	6:32293994:A:G	missense_variant		2.55e-10	0.0421872	G	1		nhldiffuse_inc	0	G	561	245731	0.365627	336808	0.885851	0.0518524	0.0194121		G	0.0421872
IL2RA	0.054709	C6orf10	1.4756e-16	No	6:32293994:A:G	missense_variant		5.23e-10	-0.0412882	G	0		nhldiffuse_inc	0	G	561	245731	0.365627	336808	0.885851	0.0518524	0.0194121			variant_not_in_PRS
TNFRSF13B	2.0908e-15	C6orf10	1.4756e-16	No	6:32293994:A:G	missense_variant		3.92e-09	0.039092	G	1		nhldiffuse_inc	0	G	561	245731	0.365627	336808	0.885851	0.0518524	0.0194121		G	0.039092
BTN2A1	3.3959e-21	BTN1A1	1.9496e-08	No	6:26501669:T:C	synonymous_variant		1.14e-148	-0.163695	C	0		kidneywho_inc	0	C	1071	315732	0.470284	336821	1.1061	0.0431407	0.019413			variant_not_in_PRS
MSLN	5.8751e-25	ZNF177	2.4711e-06	No	19:9381694:A:T	missense_variant		5.23e-27	0.0695124	T	1		lungscc_inc	1	A	508	284352	0.422863	336823	1.15123	0.0602643	0.0194481			variant_not_in_PRS
PDCD1	0.41706	CTLA4	0.94085	No	2:203867991:A:G	missense_variant		1.98e-14	0.0504915	G	1		nhl_inc	0	G	1175	257356	0.383802	336803	0.917864	0.0366807	0.0194629		G	0.0504915
CD28	0.35779	CTLA4	0.94085	No	2:203867991:A:G	missense_variant		4.56e-12	0.04646	G	1		nhl_inc	0	G	1175	257356	0.383802	336803	0.917864	0.0366807	0.0194629		G	0.04646
CD27	0.010011	CTLA4	0.94085	No	2:203867991:A:G	missense_variant		6.01e-09	0.0378829	G	1		nhl_inc	0	G	1175	257356	0.383802	336803	0.917864	0.0366807	0.0194629		G	0.0378829
CD74	0.24889	PRRC2A	1	No	6:31630712:A:G	synonymous_variant		1.04e-76	0.14395	G	1		liver_inc	0	G	183	132656	0.197201	336811	1.21788	0.0843825	0.0194934		G	0.14395
ADA2	#N/A	PRRC2A	1	No	6:31630712:A:G	synonymous_variant		2.2e-36	0.100938	G	1		liver_inc	0	G	183	132656	0.197201	336811	1.21788	0.0843825	0.0194934		G	0.100938
PLA2G15	0.37838	PRRC2A	1	No	6:31630712:A:G	synonymous_variant		7.38e-35	0.100764	G	1		liver_inc	0	G	183	132656	0.197201	336811	1.21788	0.0843825	0.0194934		G	0.100764
EPHA2	1.073e-05	PRRC2A	1	No	6:31630712:A:G	synonymous_variant		7.12e-22	0.0764449	G	1		liver_inc	0	G	183	132656	0.197201	336811	1.21788	0.0843825	0.0194934		G	0.0764449
FAP	1.9009e-28	PRRC2A	1	No	6:31630712:A:G	synonymous_variant		4.73e-21	-0.0750608	G	0		liver_inc	0	G	183	132656	0.197201	336811	1.21788	0.0843825	0.0194934		A	0.0750608
ITGB7	2.3661e-06	PRRC2A	1	No	6:31630712:A:G	synonymous_variant		1.5e-20	0.0762503	G	1		liver_inc	0	G	183	132656	0.197201	336811	1.21788	0.0843825	0.0194934		G	0.0762503
SPON1	#N/A	PRRC2A	1	No	6:31630712:A:G	synonymous_variant		1.7e-20	-0.072069	G	0		liver_inc	0	G	183	132656	0.197201	336811	1.21788	0.0843825	0.0194934		A	0.072069
DDR1	4.6331e-06	PRRC2A	1	No	6:31630712:A:G	synonymous_variant		3.7e-17	-0.0680463	G	0		liver_inc	0	G	183	132656	0.197201	336811	1.21788	0.0843825	0.0194934		A	0.0680463
SEZ6L2	0.11743	PRRC2A	1	No	6:31630712:A:G	synonymous_variant		7.35e-17	-0.0626459	G	0		liver_inc	0	G	183	132656	0.197201	336811	1.21788	0.0843825	0.0194934		A	0.0626459
ROBO1	7.2696e-16	PRRC2A	1	No	6:31630712:A:G	synonymous_variant		9.34e-17	-0.067556	G	0		liver_inc	0	G	183	132656	0.197201	336811	1.21788	0.0843825	0.0194934		A	0.067556
SPINT1	1.0175e-05	PRRC2A	1	No	6:31630712:A:G	synonymous_variant		1.39e-15	-0.0659098	G	0		liver_inc	0	G	183	132656	0.197201	336811	1.21788	0.0843825	0.0194934		A	0.0659098
LTBR	0.3058	PRRC2A	1	No	6:31630712:A:G	synonymous_variant		2.6e-14	0.060951	G	1		liver_inc	0	G	183	132656	0.197201	336811	1.21788	0.0843825	0.0194934		G	0.060951
TNFRSF21	0.040615	PRRC2A	1	No	6:31630712:A:G	synonymous_variant		9.05e-14	0.059676	G	1		liver_inc	0	G	183	132656	0.197201	336811	1.21788	0.0843825	0.0194934		G	0.059676
IL18BP	1.484e-08	PRRC2A	1	No	6:31630712:A:G	synonymous_variant		1.55e-13	0.0574956	G	1		liver_inc	0	G	183	132656	0.197201	336811	1.21788	0.0843825	0.0194934		G	0.0574956
TGFBI	5.9686e-08	PRRC2A	1	No	6:31630712:A:G	synonymous_variant		1.13e-11	-0.0551989	G	0		liver_inc	0	G	183	132656	0.197201	336811	1.21788	0.0843825	0.0194934		A	0.0551989
MSR1	2.1571e-20	PRRC2A	1	No	6:31630712:A:G	synonymous_variant		4.35e-11	0.0505736	G	1		liver_inc	0	G	183	132656	0.197201	336811	1.21788	0.0843825	0.0194934		G	0.0505736
TNFSF13B	0.98193	PRRC2A	1	No	6:31630712:A:G	synonymous_variant		4.37e-11	-0.0519143	G	0		liver_inc	0	G	183	132656	0.197201	336811	1.21788	0.0843825	0.0194934		A	0.0519143
VCAM1	0.79791	PRRC2A	1	No	6:31630712:A:G	synonymous_variant		6.71e-11	0.0523217	G	1		liver_inc	0	G	183	132656	0.197201	336811	1.21788	0.0843825	0.0194934		G	0.0523217
DPP4	7.2797e-09	PRRC2A	1	No	6:31630712:A:G	synonymous_variant		9.94e-11	-0.0510402	G	0		liver_inc	0	G	183	132656	0.197201	336811	1.21788	0.0843825	0.0194934		A	0.0510402
SIGLEC1	5.3298e-46	PRRC2A	1	No	6:31630712:A:G	synonymous_variant		1.34e-10	0.0516933	G	1		liver_inc	0	G	183	132656	0.197201	336811	1.21788	0.0843825	0.0194934		G	0.0516933
AREG	0.47061	PRRC2A	1	No	6:31630712:A:G	synonymous_variant		2.71e-09	0.0482072	G	1		liver_inc	0	G	183	132656	0.197201	336811	1.21788	0.0843825	0.0194934		G	0.0482072
LEFTY2	0.00029307	PRRC2A	1	No	6:31630712:A:G	synonymous_variant		3.98e-09	-0.0453784	G	0		liver_inc	0	G	183	132656	0.197201	336811	1.21788	0.0843825	0.0194934		A	0.0453784
ERBB2	0.0059892	PRRC2A	1	No	6:31630712:A:G	synonymous_variant		4.77e-09	-0.0456532	G	0		liver_inc	0	G	183	132656	0.197201	336811	1.21788	0.0843825	0.0194934		A	0.0456532
GGT1	7.5307e-05	PRRC2A	1	No	6:31630712:A:G	synonymous_variant		5.25e-09	-0.0446018	G	0		liver_inc	0	G	183	132656	0.197201	336811	1.21788	0.0843825	0.0194934		A	0.0446018
PROC	1.9118e-05	PRRC2A	1	No	6:31630712:A:G	synonymous_variant		9.12e-09	-0.0458538	G	0		liver_inc	0	G	183	132656	0.197201	336811	1.21788	0.0843825	0.0194934		A	0.0458538
SPINT1	1.0175e-05	HLA-DQA1	0.023947	No	6:32642029:C:T	missense_variant		8.39e-18	-0.066681	T	0		lungscc_inc	0	T	290	155466	0.233463	333577	1.17185	0.0678939	0.0195016			variant_not_in_PRS
TNFSF13B	0.98193	HLA-DQA1	0.023947	No	6:32642029:C:T	missense_variant		2.22e-15	-0.0587439	T	0		lungscc_inc	0	T	290	155466	0.233463	333577	1.17185	0.0678939	0.0195016			variant_not_in_PRS
CDCP1	0.0001002	HLA-DQA1	0.023947	No	6:32642029:C:T	missense_variant		1.76e-12	-0.0479607	T	0		lungscc_inc	0	T	290	155466	0.233463	333577	1.17185	0.0678939	0.0195016		C	0.0479607
MSLN	5.8751e-25	HLA-DQA1	0.023947	No	6:32642029:C:T	missense_variant		1.95e-10	-0.0482536	T	0		lungscc_inc	0	T	290	155466	0.233463	333577	1.17185	0.0678939	0.0195016			variant_not_in_PRS
BCAM	1.1032e-08	HLA-DQA1	0.023947	No	6:32642029:C:T	missense_variant		5.3e-10	-0.0472346	T	0		lungscc_inc	0	T	290	155466	0.233463	333577	1.17185	0.0678939	0.0195016		C	0.0472346
MERTK	2.6593e-11	AIF1	1.8793e-06	No	6:31616064:C:G	5_prime_UTR_variant		2.27e-22	-0.127544	G	0		multmyeloma_inc	0	G	58	41360	0.0614841	336819	0.730455	0.134467	0.0195021		C	0.127544
BTN2A1	3.3959e-21	BTN1A1	1.9496e-08	No	6:26509102:C:G	missense_variant		7.34e-149	-0.163811	G	0		kidneywho_inc	0	G	1071	315738	0.470325	336798	1.106	0.0431353	0.0195086			variant_not_in_PRS
EPHB4	0.013497	OBP2B	1.3223e-05	No	9:133206442:C:T	missense_variant		1.12e-88	-0.156456	T	0		kidneywho_inc	0	T	423	144760	0.215611	336678	0.880457	0.0545124	0.0195164		C	0.156456
CLEC14A	1.4324e-05	OBP2B	1.3223e-05	No	9:133206442:C:T	missense_variant		2.67e-88	-0.153545	T	0		kidneywho_inc	0	T	423	144760	0.215611	336678	0.880457	0.0545124	0.0195164		C	0.153545
CXADR	0.36867	OBP2B	1.3223e-05	No	9:133206442:C:T	missense_variant		2.73e-66	-0.137273	T	0		kidneywho_inc	0	T	423	144760	0.215611	336678	0.880457	0.0545124	0.0195164		C	0.137273
TGFBR2	0.12535	OBP2B	1.3223e-05	No	9:133206442:C:T	missense_variant		2.61e-22	-0.0742639	T	0		kidneywho_inc	0	T	423	144760	0.215611	336678	0.880457	0.0545124	0.0195164			variant_not_in_PRS
IL18BP	1.484e-08	OBP2B	1.3223e-05	No	9:133206442:C:T	missense_variant		9.77e-11	-0.0493753	T	0		kidneywho_inc	0	T	423	144760	0.215611	336678	0.880457	0.0545124	0.0195164			variant_not_in_PRS
IFNGR1	0.015503	OBP2B	1.3223e-05	No	9:133206442:C:T	missense_variant		3.04e-09	-0.0466434	T	0		kidneywho_inc	0	T	423	144760	0.215611	336678	0.880457	0.0545124	0.0195164			variant_not_in_PRS
CDCP1	0.0001002	FOXRED1	1.9872e-16	No	11:126269205:T:C	5_prime_UTR_variant		5.32e-55	-0.105902	C	0		lung_inc	1	T	1366	155254	0.232636	336621	1.07613	0.0314208	0.0195437			variant_not_in_PRS
ENG	0.99858	SURF2	6.9279e-06	No	9:133360384:G:A	missense_variant		1.41e-84	0.129158	A	1		liver_inc	0	A	281	264291	0.392748	336822	0.840565	0.0743904	0.0195575			variant_not_in_PRS
PCDH17	0.64056	SURF2	6.9279e-06	No	9:133360384:G:A	missense_variant		3.77e-34	0.0812806	A	1		liver_inc	0	A	281	264291	0.392748	336822	0.840565	0.0743904	0.0195575			variant_not_in_PRS
BCAM	1.1032e-08	SURF2	6.9279e-06	No	9:133360384:G:A	missense_variant		1.3e-32	0.0782477	A	1		liver_inc	0	A	281	264291	0.392748	336822	0.840565	0.0743904	0.0195575			variant_not_in_PRS
LIFR	1.4888e-13	SURF2	6.9279e-06	No	9:133360384:G:A	missense_variant		1.01e-24	0.0685479	A	1		liver_inc	0	A	281	264291	0.392748	336822	0.840565	0.0743904	0.0195575			variant_not_in_PRS
ANGPT2	0.83208	SURF2	6.9279e-06	No	9:133360384:G:A	missense_variant		7.65e-16	0.0530892	A	1		liver_inc	0	A	281	264291	0.392748	336822	0.840565	0.0743904	0.0195575			variant_not_in_PRS
PRTG	1.1959e-07	SURF2	6.9279e-06	No	9:133360384:G:A	missense_variant		2.72e-14	0.0504595	A	1		liver_inc	0	A	281	264291	0.392748	336822	0.840565	0.0743904	0.0195575			variant_not_in_PRS
SCARF2	0.9998	SURF2	6.9279e-06	No	9:133360384:G:A	missense_variant		3.07e-13	0.0423399	A	1		liver_inc	0	A	281	264291	0.392748	336822	0.840565	0.0743904	0.0195575			variant_not_in_PRS
CD74	0.24889	SURF2	6.9279e-06	No	9:133360384:G:A	missense_variant		2.83e-12	0.0442648	A	1		liver_inc	0	A	281	264291	0.392748	336822	0.840565	0.0743904	0.0195575			variant_not_in_PRS
ITGA5	0.42455	SURF2	6.9279e-06	No	9:133360384:G:A	missense_variant		1.37e-09	0.0397111	A	1		liver_inc	0	A	281	264291	0.392748	336822	0.840565	0.0743904	0.0195575		A	0.0397111
CCL15	0.3333	SURF2	6.9279e-06	No	9:133360384:G:A	missense_variant		2.59e-09	0.0381906	A	1		liver_inc	0	A	281	264291	0.392748	336822	0.840565	0.0743904	0.0195575			variant_not_in_PRS
MSLN	5.8751e-25	PRR25	5.0229e-10	No	16:805676:A:G	synonymous_variant		2.99e-16	-0.132714	G	0		lungscc_inc	0	G	59	26490	0.0394125	336809	1.36757	0.134185	0.0196552			variant_not_in_PRS
CEACAM1	0.00078816	MEGF8	1.9329e-05	No	19:42353027:C:T	synonymous_variant		3.66e-37	-0.18589	T	0		liver_inc	0	T	24	32173	0.0477981	336802	0.616268	0.20758	0.0197015			variant_not_in_PRS
CD302	3.7405e-06	C12orf43	0.00010484	No	12:121001041:T:C	3_prime_UTR_variant		2.24e-18	0.0561882	C	1		kidneywho_inc	0	C	704	234642	0.349364	336821	0.898289	0.0460243	0.0197751			variant_not_in_PRS
AGRN	5.4727e-07	C12orf43	0.00010484	No	12:121001041:T:C	3_prime_UTR_variant		8.38e-09	0.0384034	C	1		kidneywho_inc	0	C	704	234642	0.349364	336821	0.898289	0.0460243	0.0197751		C	0.0384034
CD74	0.24889	COL11A2	0.70197	No	6:33176466:T:A	synonymous_variant		1.24e-24	-0.0646455	A	0		nhl_inc	0	A	1212	265211	0.395682	336663	0.918494	0.0364886	0.0198044		T	0.0646455
LILRB4	4.7133e-13	COL11A2	0.70197	No	6:33176466:T:A	synonymous_variant		1.84e-13	-0.0477952	A	0		nhl_inc	0	A	1212	265211	0.395682	336663	0.918494	0.0364886	0.0198044			variant_not_in_PRS
CCL21	0.036239	COL11A2	0.70197	No	6:33176466:T:A	synonymous_variant		2.65e-11	0.0439921	A	1		nhl_inc	0	A	1212	265211	0.395682	336663	0.918494	0.0364886	0.0198044		A	0.0439921
CD74	0.24889	CD74	0.24889	Yes	5:150412774:C:T	5_prime_UTR_variant		2.65e-17	-0.085236	T	0		nhldiffuse_inc	0	T	146	70705	0.105176	336822	0.817184	0.0866647	0.0198293		C	0.085236
CD74	0.24889	TNXB	0.018547	No	6:32058086:C:T	synonymous_variant		2.05e-65	0.138564	T	1		leuk_inc	0	T	389	116548	0.173599	336803	1.14084	0.0565654	0.0198334			variant_not_in_PRS
ICAM3	2.7302e-25	TNXB	0.018547	No	6:32058086:C:T	synonymous_variant		5.84e-57	-0.135006	T	0		leuk_inc	0	T	389	116548	0.173599	336803	1.14084	0.0565654	0.0198334			variant_not_in_PRS
TNFRSF4	0.00015133	TNXB	0.018547	No	6:32058086:C:T	synonymous_variant		2.41e-38	0.106877	T	1		leuk_inc	0	T	389	116548	0.173599	336803	1.14084	0.0565654	0.0198334			variant_not_in_PRS
TNFRSF8	0.86407	TNXB	0.018547	No	6:32058086:C:T	synonymous_variant		2.85e-37	0.107889	T	1		leuk_inc	0	T	389	116548	0.173599	336803	1.14084	0.0565654	0.0198334			variant_not_in_PRS
TNFRSF9	0.32153	TNXB	0.018547	No	6:32058086:C:T	synonymous_variant		2.28e-36	0.103114	T	1		leuk_inc	0	T	389	116548	0.173599	336803	1.14084	0.0565654	0.0198334			variant_not_in_PRS
LTA	0.19685	TNXB	0.018547	No	6:32058086:C:T	synonymous_variant		9.43e-34	0.102726	T	1		leuk_inc	0	T	389	116548	0.173599	336803	1.14084	0.0565654	0.0198334			variant_not_in_PRS
IL2RA	0.054709	TNXB	0.018547	No	6:32058086:C:T	synonymous_variant		9.17e-31	0.0974243	T	1		leuk_inc	0	T	389	116548	0.173599	336803	1.14084	0.0565654	0.0198334			variant_not_in_PRS
IL12B	0.00011439	TNXB	0.018547	No	6:32058086:C:T	synonymous_variant		1.22e-28	0.0931176	T	1		leuk_inc	0	T	389	116548	0.173599	336803	1.14084	0.0565654	0.0198334			variant_not_in_PRS
SIGLEC6	0.0058774	TNXB	0.018547	No	6:32058086:C:T	synonymous_variant		7.71e-28	0.0935921	T	1		leuk_inc	0	T	389	116548	0.173599	336803	1.14084	0.0565654	0.0198334			variant_not_in_PRS
IL12A_IL12B	#N/A	TNXB	0.018547	No	6:32058086:C:T	synonymous_variant		2.32e-25	0.0881346	T	1		leuk_inc	0	T	389	116548	0.173599	336803	1.14084	0.0565654	0.0198334			variant_not_in_PRS
EPHA2	1.073e-05	TNXB	0.018547	No	6:32058086:C:T	synonymous_variant		1.77e-24	0.0848481	T	1		leuk_inc	0	T	389	116548	0.173599	336803	1.14084	0.0565654	0.0198334			variant_not_in_PRS
CD5	2.3074e-10	TNXB	0.018547	No	6:32058086:C:T	synonymous_variant		1.65e-14	-0.0650652	T	0		leuk_inc	0	T	389	116548	0.173599	336803	1.14084	0.0565654	0.0198334		C	0.0650652
TNFRSF1B	0.50201	TNXB	0.018547	No	6:32058086:C:T	synonymous_variant		8.21e-12	0.0568684	T	1		leuk_inc	0	T	389	116548	0.173599	336803	1.14084	0.0565654	0.0198334			variant_not_in_PRS
SPINT1	1.0175e-05	TNXB	0.018547	No	6:32058086:C:T	synonymous_variant		5.17e-11	-0.0565886	T	0		leuk_inc	0	T	389	116548	0.173599	336803	1.14084	0.0565654	0.0198334			variant_not_in_PRS
NMNAT1	0.035353	TNXB	0.018547	No	6:32058086:C:T	synonymous_variant		7.06e-11	-0.0552213	T	0		leuk_inc	0	T	389	116548	0.173599	336803	1.14084	0.0565654	0.0198334			variant_not_in_PRS
IL18BP	1.484e-08	TNXB	0.018547	No	6:32058086:C:T	synonymous_variant		1.28e-10	0.0522856	T	1		leuk_inc	0	T	389	116548	0.173599	336803	1.14084	0.0565654	0.0198334			variant_not_in_PRS
FCER2	7.6122e-12	TNXB	0.018547	No	6:32058086:C:T	synonymous_variant		1.34e-09	0.0520168	T	1		leuk_inc	0	T	389	116548	0.173599	336803	1.14084	0.0565654	0.0198334			variant_not_in_PRS
ANGPT2	0.83208	ANGPT2	0.83208	Yes	8:6532402:A:G	missense_variant		4.12e-09	0.899189	G	1		liver_inc	0	G	2	333	0.000497295	336822	5.25226	0.712285	0.019878		G	0.899189
FCRL2	1.4548e-11	FCRL2	1.4548e-11	Yes	1:157769926:C:G	missense_variant		4.87e-15	-2.13378	G	0		leuk_inc	0	G	2	125	0.000188526	336823	5.29556	0.715963	0.0199043		C	2.13378
LTA	0.19685	TAP1	5.3431e-06	No	6:32845750:G:A	synonymous_variant		4.74e-29	-0.740555	A	0		nhl_inc	0	A	13	1427	0.00213763	336821	1.91961	0.280152	0.0199258			variant_not_in_PRS
BTN3A2	1.1002e-10	HIST1H3I	0.0084746	No	6:27871968:T:C	synonymous_variant		0	-0.552131	C	0		nhl_inc	0	C	630	120494	0.179805	336820	1.10938	0.0445951	0.0199285			variant_not_in_PRS
BTN2A1	3.3959e-21	HIST1H3I	0.0084746	No	6:27871968:T:C	synonymous_variant		3.53e-231	0.26643	C	1		nhl_inc	0	C	630	120494	0.179805	336820	1.10938	0.0445951	0.0199285			variant_not_in_PRS
RNASET2	0.00026891	HIST1H3I	0.0084746	No	6:27871968:T:C	synonymous_variant		4.87e-34	0.100462	C	1		nhl_inc	0	C	630	120494	0.179805	336820	1.10938	0.0445951	0.0199285			variant_not_in_PRS
CD1C	1.5963e-08	HIST1H3I	0.0084746	No	6:27871968:T:C	synonymous_variant		6.82e-33	0.0989071	C	1		nhl_inc	0	C	630	120494	0.179805	336820	1.10938	0.0445951	0.0199285			variant_not_in_PRS
GZMA	2.0457e-06	HIST1H3I	0.0084746	No	6:27871968:T:C	synonymous_variant		1.99e-29	-0.0946698	C	0		nhl_inc	0	C	630	120494	0.179805	336820	1.10938	0.0445951	0.0199285			variant_not_in_PRS
ICAM3	2.7302e-25	HIST1H3I	0.0084746	No	6:27871968:T:C	synonymous_variant		9.76e-24	-0.0846024	C	0		nhl_inc	0	C	630	120494	0.179805	336820	1.10938	0.0445951	0.0199285			variant_not_in_PRS
LILRB4	4.7133e-13	HIST1H3I	0.0084746	No	6:27871968:T:C	synonymous_variant		2.66e-21	-0.0785575	C	0		nhl_inc	0	C	630	120494	0.179805	336820	1.10938	0.0445951	0.0199285		T	0.0785575
TNFRSF4	0.00015133	HIST1H3I	0.0084746	No	6:27871968:T:C	synonymous_variant		4.51e-20	0.0751596	C	1		nhl_inc	0	C	630	120494	0.179805	336820	1.10938	0.0445951	0.0199285			variant_not_in_PRS
LTA	0.19685	HIST1H3I	0.0084746	No	6:27871968:T:C	synonymous_variant		7.92e-17	0.070235	C	1		nhl_inc	0	C	630	120494	0.179805	336820	1.10938	0.0445951	0.0199285			variant_not_in_PRS
CD74	0.24889	HIST1H3I	0.0084746	No	6:27871968:T:C	synonymous_variant		1.76e-16	0.0663112	C	1		nhl_inc	0	C	630	120494	0.179805	336820	1.10938	0.0445951	0.0199285			variant_not_in_PRS
TNFRSF9	0.32153	HIST1H3I	0.0084746	No	6:27871968:T:C	synonymous_variant		4.45e-16	0.0660139	C	1		nhl_inc	0	C	630	120494	0.179805	336820	1.10938	0.0445951	0.0199285			variant_not_in_PRS
IL12B	0.00011439	HIST1H3I	0.0084746	No	6:27871968:T:C	synonymous_variant		6.12e-15	0.0649252	C	1		nhl_inc	0	C	630	120494	0.179805	336820	1.10938	0.0445951	0.0199285			variant_not_in_PRS
TNFRSF8	0.86407	HIST1H3I	0.0084746	No	6:27871968:T:C	synonymous_variant		3.01e-14	0.0637311	C	1		nhl_inc	0	C	630	120494	0.179805	336820	1.10938	0.0445951	0.0199285			variant_not_in_PRS
IL12A_IL12B	#N/A	HIST1H3I	0.0084746	No	6:27871968:T:C	synonymous_variant		4.17e-14	0.0634164	C	1		nhl_inc	0	C	630	120494	0.179805	336820	1.10938	0.0445951	0.0199285			variant_not_in_PRS
SIGLEC6	0.0058774	HIST1H3I	0.0084746	No	6:27871968:T:C	synonymous_variant		4.11e-13	0.0615015	C	1		nhl_inc	0	C	630	120494	0.179805	336820	1.10938	0.0445951	0.0199285			variant_not_in_PRS
IL2RA	0.054709	HIST1H3I	0.0084746	No	6:27871968:T:C	synonymous_variant		1.63e-11	0.0564702	C	1		nhl_inc	0	C	630	120494	0.179805	336820	1.10938	0.0445951	0.0199285			variant_not_in_PRS
ADA2	#N/A	HIST1H3I	0.0084746	No	6:27871968:T:C	synonymous_variant		3.47e-11	0.0550711	C	1		nhl_inc	0	C	630	120494	0.179805	336820	1.10938	0.0445951	0.0199285			variant_not_in_PRS
IL15RA	2.332e-06	HIST1H3I	0.0084746	No	6:27871968:T:C	synonymous_variant		8.64e-10	0.0516671	C	1		nhl_inc	0	C	630	120494	0.179805	336820	1.10938	0.0445951	0.0199285			variant_not_in_PRS
MME	1.465e-18	DNAH1	1.4983e-26	No	3:52373025:C:T	synonymous_variant		0	0.291893	T	1		liver_inc	0	T	214	208069	0.309189	336821	0.829802	0.0801877	0.0199845		T	0.291893
FSTL3	0.68658	DNAH1	1.4983e-26	No	3:52373025:C:T	synonymous_variant		1.62e-09	-0.0401951	T	0		liver_inc	0	T	214	208069	0.309189	336821	0.829802	0.0801877	0.0199845		C	0.0401951
LAMP3	0.00026747	DCUN1D1	0.98526	No	3:182963952:C:T	synonymous_variant		3.48e-22	0.0711899	T	1		lung_inc	1	C	1314	151205	0.226412	336818	1.07663	0.0317385	0.0200019			variant_not_in_PRS
RNASET2	0.00026891	ZNRD1	0.2067	No	6:30061874:C:G	non_coding_transcript_exon_variant		7.33e-36	0.0867082	G	1		nhldiffuse_inc	0	G	538	199962	0.297778	336660	1.13006	0.0525605	0.020003			variant_not_in_PRS
TNFRSF4	0.00015133	ZNRD1	0.2067	No	6:30061874:C:G	non_coding_transcript_exon_variant		1.04e-27	0.074919	G	1		nhldiffuse_inc	0	G	538	199962	0.297778	336660	1.13006	0.0525605	0.020003			variant_not_in_PRS
CD74	0.24889	ZNRD1	0.2067	No	6:30061874:C:G	non_coding_transcript_exon_variant		5.16e-22	0.0651278	G	1		nhldiffuse_inc	0	G	538	199962	0.297778	336660	1.13006	0.0525605	0.020003			variant_not_in_PRS
TNFRSF9	0.32153	ZNRD1	0.2067	No	6:30061874:C:G	non_coding_transcript_exon_variant		1.11e-20	0.0635039	G	1		nhldiffuse_inc	0	G	538	199962	0.297778	336660	1.13006	0.0525605	0.020003			variant_not_in_PRS
SIGLEC6	0.0058774	ZNRD1	0.2067	No	6:30061874:C:G	non_coding_transcript_exon_variant		1.83e-20	0.0659689	G	1		nhldiffuse_inc	0	G	538	199962	0.297778	336660	1.13006	0.0525605	0.020003			variant_not_in_PRS
LTA	0.19685	ZNRD1	0.2067	No	6:30061874:C:G	non_coding_transcript_exon_variant		4.37e-19	0.0630681	G	1		nhldiffuse_inc	0	G	538	199962	0.297778	336660	1.13006	0.0525605	0.020003			variant_not_in_PRS
IL12A_IL12B	#N/A	ZNRD1	0.2067	No	6:30061874:C:G	non_coding_transcript_exon_variant		8.23e-18	0.0605116	G	1		nhldiffuse_inc	0	G	538	199962	0.297778	336660	1.13006	0.0525605	0.020003			variant_not_in_PRS
GZMA	2.0457e-06	ZNRD1	0.2067	No	6:30061874:C:G	non_coding_transcript_exon_variant		1.77e-17	-0.0600387	G	0		nhldiffuse_inc	0	G	538	199962	0.297778	336660	1.13006	0.0525605	0.020003			variant_not_in_PRS
IL2RA	0.054709	ZNRD1	0.2067	No	6:30061874:C:G	non_coding_transcript_exon_variant		6.82e-17	0.0587722	G	1		nhldiffuse_inc	0	G	538	199962	0.297778	336660	1.13006	0.0525605	0.020003			variant_not_in_PRS
IL12B	0.00011439	ZNRD1	0.2067	No	6:30061874:C:G	non_coding_transcript_exon_variant		1.58e-16	0.057586	G	1		nhldiffuse_inc	0	G	538	199962	0.297778	336660	1.13006	0.0525605	0.020003			variant_not_in_PRS
ICAM3	2.7302e-25	ZNRD1	0.2067	No	6:30061874:C:G	non_coding_transcript_exon_variant		2.81e-14	-0.0538206	G	0		nhldiffuse_inc	0	G	538	199962	0.297778	336660	1.13006	0.0525605	0.020003			variant_not_in_PRS
TNFRSF8	0.86407	ZNRD1	0.2067	No	6:30061874:C:G	non_coding_transcript_exon_variant		3.29e-14	0.053389	G	1		nhldiffuse_inc	0	G	538	199962	0.297778	336660	1.13006	0.0525605	0.020003			variant_not_in_PRS
EFNA1	0.46263	MRPL28	1.9955e-07	No	16:369092:A:G	synonymous_variant		1.05e-09	-0.0394851	G	0		kidneywho_inc	1	A	816	269973	0.401978	336821	0.901832	0.0444241	0.0200229			variant_not_in_PRS
EPS8L2	1.494e-06	AP2A2	1	No	11:992691:G:T	splice_region_variant		7.72e-13	-0.0468115	T	0		leuk_inc	1	G	685	245087	0.365298	336399	0.896244	0.0470993	0.0200304			variant_not_in_PRS
TNFRSF13C	0.26993	MKL1	0.99768	No	22:40418496:T:C	missense_variant		3.04e-11	0.0438703	C	1		nhldiffuse_inc	0	C	614	266450	0.396468	336804	0.888513	0.0508337	0.0200538			variant_not_in_PRS
IL18R1	8.625e-06	IL1RL1	1.4407e-12	No	2:102351547:G:A	missense_variant		0	-0.393302	A	0		liver_inc	0	A	336	256528	0.381352	336781	1.18199	0.0719223	0.0200839			variant_not_in_PRS
IL1R1	0.15126	IL1RL1	1.4407e-12	No	2:102351547:G:A	missense_variant		6.7e-09	-0.0388054	A	0		liver_inc	0	A	336	256528	0.381352	336781	1.18199	0.0719223	0.0200839			variant_not_in_PRS
LTA	0.19685	HLA-DQB1	0.0089259	No	6:32661352:T:C	missense_variant		1.21e-86	-0.176413	C	0		nhldiffuse_inc	0	C	339	120078	0.178962	336431	1.13035	0.0527212	0.0201182			variant_not_in_PRS
CD74	0.24889	HLA-DQB1	0.0089259	No	6:32661352:T:C	missense_variant		1.22e-70	-0.152106	C	0		nhldiffuse_inc	0	C	339	120078	0.178962	336431	1.13035	0.0527212	0.0201182			variant_not_in_PRS
IL10	0.0058874	HLA-DQB1	0.0089259	No	6:32661352:T:C	missense_variant		1.05e-42	0.126139	C	1		nhldiffuse_inc	0	C	339	120078	0.178962	336431	1.13035	0.0527212	0.0201182			variant_not_in_PRS
CR2	4.7399e-19	HLA-DQB1	0.0089259	No	6:32661352:T:C	missense_variant		1.45e-15	0.071622	C	1		nhldiffuse_inc	0	C	339	120078	0.178962	336431	1.13035	0.0527212	0.0201182			variant_not_in_PRS
GZMA	2.0457e-06	HLA-DQB1	0.0089259	No	6:32661352:T:C	missense_variant		1.41e-10	0.0573956	C	1		nhldiffuse_inc	0	C	339	120078	0.178962	336431	1.13035	0.0527212	0.0201182			variant_not_in_PRS
ICAM3	2.7302e-25	HLA-DQB1	0.0089259	No	6:32661352:T:C	missense_variant		1.19e-09	0.0545985	C	1		nhldiffuse_inc	0	C	339	120078	0.178962	336431	1.13035	0.0527212	0.0201182			variant_not_in_PRS
RNASET2	0.00026891	HLA-DQB1	0.0089259	No	6:32661352:T:C	missense_variant		8.55e-09	-0.0506736	C	0		nhldiffuse_inc	0	C	339	120078	0.178962	336431	1.13035	0.0527212	0.0201182			variant_not_in_PRS
CEACAM5	4.1625e-10	FUT2	5.3218e-14	No	19:48703346:C:T	synonymous_variant		0	-0.281329	T	0		lung_inc	0	T	2441	287293	0.430106	336817	1.06554	0.0273146	0.0201232			variant_not_in_PRS
ALPP	1.8144e-13	FUT2	5.3218e-14	No	19:48703346:C:T	synonymous_variant		5e-58	0.105009	T	1		lung_inc	0	T	2441	287293	0.430106	336817	1.06554	0.0273146	0.0201232			variant_not_in_PRS
FUT3_FUT5	#N/A	FUT2	5.3218e-14	No	19:48703346:C:T	synonymous_variant		2.75e-34	0.075159	T	1		lung_inc	0	T	2441	287293	0.430106	336817	1.06554	0.0273146	0.0201232			variant_not_in_PRS
MSLN	5.8751e-25	FUT2	5.3218e-14	No	19:48703346:C:T	synonymous_variant		3.85e-22	-0.0623007	T	0		lung_inc	0	T	2441	287293	0.430106	336817	1.06554	0.0273146	0.0201232			variant_not_in_PRS
WFDC2	0.79406	FUT2	5.3218e-14	No	19:48703346:C:T	synonymous_variant		1.49e-19	-0.0550707	T	0		lung_inc	0	T	2441	287293	0.430106	336817	1.06554	0.0273146	0.0201232			variant_not_in_PRS
SPINT1	1.0175e-05	FUT2	5.3218e-14	No	19:48703346:C:T	synonymous_variant		7.77e-18	-0.0567596	T	0		lung_inc	0	T	2441	287293	0.430106	336817	1.06554	0.0273146	0.0201232			variant_not_in_PRS
PRSS8	0.10007	FUT2	5.3218e-14	No	19:48703346:C:T	synonymous_variant		1.51e-13	-0.0449485	T	0		lung_inc	0	T	2441	287293	0.430106	336817	1.06554	0.0273146	0.0201232			variant_not_in_PRS
LAMP3	0.00026747	FUT2	5.3218e-14	No	19:48703346:C:T	synonymous_variant		1.41e-11	-0.0419814	T	0		lung_inc	0	T	2441	287293	0.430106	336817	1.06554	0.0273146	0.0201232			variant_not_in_PRS
IL18R1	8.625e-06	IL1RL1	1.4407e-12	No	2:102351825:T:C	synonymous_variant		0	-0.392722	C	0		liver_inc	0	C	336	256537	0.381375	336772	1.18189	0.0719242	0.0201537			variant_not_in_PRS
IL1R1	0.15126	IL1RL1	1.4407e-12	No	2:102351825:T:C	synonymous_variant		6.59e-09	-0.0388265	C	0		liver_inc	0	C	336	256537	0.381375	336772	1.18189	0.0719242	0.0201537			variant_not_in_PRS
BTN3A2	1.1002e-10	VARS2	5.8321e-17	No	6:30926164:G:A	missense_variant		0	-0.318468	A	0		nhl_inc	0	A	752	144922	0.216247	336823	1.10205	0.0418336	0.0201857			variant_not_in_PRS
BTN2A1	3.3959e-21	VARS2	5.8321e-17	No	6:30926164:G:A	missense_variant		4.28e-131	0.185903	A	1		nhl_inc	0	A	752	144922	0.216247	336823	1.10205	0.0418336	0.0201857			variant_not_in_PRS
RNASET2	0.00026891	VARS2	5.8321e-17	No	6:30926164:G:A	missense_variant		1.74e-63	0.128657	A	1		nhl_inc	0	A	752	144922	0.216247	336823	1.10205	0.0418336	0.0201857			variant_not_in_PRS
ICAM3	2.7302e-25	VARS2	5.8321e-17	No	6:30926164:G:A	missense_variant		1.02e-53	-0.120373	A	0		nhl_inc	0	A	752	144922	0.216247	336823	1.10205	0.0418336	0.0201857			variant_not_in_PRS
CD1C	1.5963e-08	VARS2	5.8321e-17	No	6:30926164:G:A	missense_variant		1.12e-53	0.118292	A	1		nhl_inc	0	A	752	144922	0.216247	336823	1.10205	0.0418336	0.0201857			variant_not_in_PRS
TNFRSF4	0.00015133	VARS2	5.8321e-17	No	6:30926164:G:A	missense_variant		8.26e-39	0.0988514	A	1		nhl_inc	0	A	752	144922	0.216247	336823	1.10205	0.0418336	0.0201857			variant_not_in_PRS
LTA	0.19685	VARS2	5.8321e-17	No	6:30926164:G:A	missense_variant		5.05e-38	0.100646	A	1		nhl_inc	0	A	752	144922	0.216247	336823	1.10205	0.0418336	0.0201857			variant_not_in_PRS
GZMA	2.0457e-06	VARS2	5.8321e-17	No	6:30926164:G:A	missense_variant		3.33e-35	-0.0964212	A	0		nhl_inc	0	A	752	144922	0.216247	336823	1.10205	0.0418336	0.0201857			variant_not_in_PRS
LILRB4	4.7133e-13	VARS2	5.8321e-17	No	6:30926164:G:A	missense_variant		1.24e-34	-0.0943057	A	0		nhl_inc	0	A	752	144922	0.216247	336823	1.10205	0.0418336	0.0201857			variant_not_in_PRS
CD74	0.24889	VARS2	5.8321e-17	No	6:30926164:G:A	missense_variant		2.79e-34	0.0910575	A	1		nhl_inc	0	A	752	144922	0.216247	336823	1.10205	0.0418336	0.0201857			variant_not_in_PRS
IL12B	0.00011439	VARS2	5.8321e-17	No	6:30926164:G:A	missense_variant		1.19e-33	0.0931719	A	1		nhl_inc	0	A	752	144922	0.216247	336823	1.10205	0.0418336	0.0201857			variant_not_in_PRS
IL12A_IL12B	#N/A	VARS2	5.8321e-17	No	6:30926164:G:A	missense_variant		1.39e-32	0.0925099	A	1		nhl_inc	0	A	752	144922	0.216247	336823	1.10205	0.0418336	0.0201857			variant_not_in_PRS
TNFRSF8	0.86407	VARS2	5.8321e-17	No	6:30926164:G:A	missense_variant		5.98e-26	0.0818681	A	1		nhl_inc	0	A	752	144922	0.216247	336823	1.10205	0.0418336	0.0201857			variant_not_in_PRS
SIGLEC6	0.0058774	VARS2	5.8321e-17	No	6:30926164:G:A	missense_variant		1.17e-25	0.0823024	A	1		nhl_inc	0	A	752	144922	0.216247	336823	1.10205	0.0418336	0.0201857			variant_not_in_PRS
IL2RA	0.054709	VARS2	5.8321e-17	No	6:30926164:G:A	missense_variant		1.21e-24	0.079528	A	1		nhl_inc	0	A	752	144922	0.216247	336823	1.10205	0.0418336	0.0201857			variant_not_in_PRS
TNFRSF9	0.32153	VARS2	5.8321e-17	No	6:30926164:G:A	missense_variant		1.35e-24	0.0770459	A	1		nhl_inc	0	A	752	144922	0.216247	336823	1.10205	0.0418336	0.0201857			variant_not_in_PRS
CXCL9	0.0029304	VARS2	5.8321e-17	No	6:30926164:G:A	missense_variant		5.71e-18	0.0624294	A	1		nhl_inc	0	A	752	144922	0.216247	336823	1.10205	0.0418336	0.0201857			variant_not_in_PRS
ADA2	#N/A	VARS2	5.8321e-17	No	6:30926164:G:A	missense_variant		7.74e-17	0.0641788	A	1		nhl_inc	0	A	752	144922	0.216247	336823	1.10205	0.0418336	0.0201857			variant_not_in_PRS
EPHA2	1.073e-05	VARS2	5.8321e-17	No	6:30926164:G:A	missense_variant		2.22e-13	0.0560289	A	1		nhl_inc	0	A	752	144922	0.216247	336823	1.10205	0.0418336	0.0201857			variant_not_in_PRS
IL15RA	2.332e-06	VARS2	5.8321e-17	No	6:30926164:G:A	missense_variant		4.15e-13	0.0566245	A	1		nhl_inc	0	A	752	144922	0.216247	336823	1.10205	0.0418336	0.0201857			variant_not_in_PRS
FCRL5	4.6105e-17	VARS2	5.8321e-17	No	6:30926164:G:A	missense_variant		3.89e-12	-0.0522231	A	0		nhl_inc	0	A	752	144922	0.216247	336823	1.10205	0.0418336	0.0201857			variant_not_in_PRS
ITGB7	2.3661e-06	VARS2	5.8321e-17	No	6:30926164:G:A	missense_variant		4.52e-12	0.0544857	A	1		nhl_inc	0	A	752	144922	0.216247	336823	1.10205	0.0418336	0.0201857			variant_not_in_PRS
TNFRSF1B	0.50201	VARS2	5.8321e-17	No	6:30926164:G:A	missense_variant		3.85e-11	0.0505385	A	1		nhl_inc	0	A	752	144922	0.216247	336823	1.10205	0.0418336	0.0201857			variant_not_in_PRS
ROBO1	7.2696e-16	VARS2	5.8321e-17	No	6:30926164:G:A	missense_variant		4.03e-11	-0.0515113	A	0		nhl_inc	0	A	752	144922	0.216247	336823	1.10205	0.0418336	0.0201857		G	0.0515113
CR2	4.7399e-19	VARS2	5.8321e-17	No	6:30926164:G:A	missense_variant		1.01e-10	0.0505471	A	1		nhl_inc	0	A	752	144922	0.216247	336823	1.10205	0.0418336	0.0201857		A	0.0505471
CCL21	0.036239	VARS2	5.8321e-17	No	6:30926164:G:A	missense_variant		1.61e-09	0.0471056	A	1		nhl_inc	0	A	752	144922	0.216247	336823	1.10205	0.0418336	0.0201857			variant_not_in_PRS
FCER2	7.6122e-12	VARS2	5.8321e-17	No	6:30926164:G:A	missense_variant		1.62e-09	0.0475632	A	1		nhl_inc	0	A	752	144922	0.216247	336823	1.10205	0.0418336	0.0201857			variant_not_in_PRS
QPCT	1.1987e-15	VARS2	5.8321e-17	No	6:30926164:G:A	missense_variant		2.56e-09	-0.0461402	A	0		nhl_inc	0	A	752	144922	0.216247	336823	1.10205	0.0418336	0.0201857		G	0.0461402
ICAM3	2.7302e-25	ICAM5	0.002139	No	19:10295428:G:A	synonymous_variant		1.35e-13	-0.115819	A	0		nhldiffuse_inc	0	A	54	29786	0.0442963	336823	0.724777	0.138589	0.0201992		G	0.115819
TNFRSF1B	0.50201	TNFRSF1B	0.50201	Yes	1:12188885:A:G	synonymous_variant		1.25e-28	-0.0817558	G	0		nhldiffuse_inc	0	G	363	162828	0.242263	336806	0.871059	0.0594378	0.0202049			variant_not_in_PRS
IL18R1	8.625e-06	IL1RL1	1.4407e-12	No	2:102351751:C:A	missense_variant		0	-0.392419	A	0		liver_inc	0	A	336	256574	0.381392	336806	1.18182	0.0719282	0.0202058			variant_not_in_PRS
IL1R1	0.15126	IL1RL1	1.4407e-12	No	2:102351751:C:A	missense_variant		5.52e-09	-0.0390025	A	0		liver_inc	0	A	336	256574	0.381392	336806	1.18182	0.0719282	0.0202058			variant_not_in_PRS
TSPAN1	7.3518e-06	CCDC17	3.9155e-22	No	1:45620657:C:T	synonymous_variant		2.24e-09	-0.0416958	T	0		prostate_inc	0	T	4359	74268	0.243669	161340	1.04317	0.0181973	0.0202074			variant_not_in_PRS
IL18R1	8.625e-06	IL1RL1	1.4407e-12	No	2:102351752:A:G	missense_variant		0	-0.392455	G	0		liver_inc	0	G	336	256584	0.381396	336815	1.1818	0.0719292	0.0202169			variant_not_in_PRS
IL1R1	0.15126	IL1RL1	1.4407e-12	No	2:102351752:A:G	missense_variant		5.15e-09	-0.0390755	G	0		liver_inc	0	G	336	256584	0.381396	336815	1.1818	0.0719292	0.0202169			variant_not_in_PRS
RBP2	0.22089	BAG6	1	No	6:31651799:A:G	5_prime_UTR_variant		2.08e-13	0.0606306	G	1		colorectal_inc	0	G	1740	130864	0.196951	336642	1.06508	0.027149	0.0202201			variant_not_in_PRS
AGR2	9.2381e-08	BAG6	1	No	6:31651799:A:G	5_prime_UTR_variant		1.29e-12	0.0595317	G	1		colorectal_inc	0	G	1740	130864	0.196951	336642	1.06508	0.027149	0.0202201		G	0.0595317
SPINK4	0.29634	BAG6	1	No	6:31651799:A:G	5_prime_UTR_variant		2.9e-10	0.0512023	G	1		colorectal_inc	0	G	1740	130864	0.196951	336642	1.06508	0.027149	0.0202201		G	0.0512023
AREG	0.47061	BAG6	1	No	6:31651799:A:G	5_prime_UTR_variant		7.09e-09	0.0475471	G	1		colorectal_inc	0	G	1740	130864	0.196951	336642	1.06508	0.027149	0.0202201			variant_not_in_PRS
LTBP2	0.00074122	ATP13A2	8.9582e-09	No	1:16988207:C:T	synonymous_variant		1.83e-27	-0.076112	T	0		liver_inc	0	T	123	125967	0.187189	336799	0.796088	0.0982045	0.0202246			variant_not_in_PRS
RARRES2	2.716e-05	NOTCH4	2.0544e-23	No	6:32200994:G:T	synonymous_variant		1.63e-13	-0.0652278	T	0		oesophadeno_inc	0	T	138	102501	0.152399	336744	0.809139	0.0912046	0.0202285		G	0.0652278
IL18R1	8.625e-06	IL1RL1	1.4407e-12	No	2:102351615:T:C	synonymous_variant		0	-0.393079	C	0		liver_inc	0	C	336	256592	0.381403	336820	1.18179	0.0719313	0.020231			variant_not_in_PRS
IL1R1	0.15126	IL1RL1	1.4407e-12	No	2:102351615:T:C	synonymous_variant		5.06e-09	-0.0391052	C	0		liver_inc	0	C	336	256592	0.381403	336820	1.18179	0.0719313	0.020231			variant_not_in_PRS
IL12RB1	9.3569e-15	PIK3R2	0.016273	No	19:18169234:C:T	synonymous_variant		3.04e-31	0.147986	T	1		nhl_inc	0	T	198	48248	0.0719165	336821	0.843046	0.0735561	0.0202794			variant_not_in_PRS
AGR2	9.2381e-08	TNXB	0.018547	No	6:32061428:G:A	synonymous_variant		8.43e-16	0.0782284	A	1		colorectal_inc	0	A	1186	87811	0.132132	336773	1.0761	0.0315999	0.0202854			variant_not_in_PRS
RBP2	0.22089	TNXB	0.018547	No	6:32061428:G:A	synonymous_variant		1.75e-14	0.0733421	A	1		colorectal_inc	0	A	1186	87811	0.132132	336773	1.0761	0.0315999	0.0202854			variant_not_in_PRS
SPINK4	0.29634	TNXB	0.018547	No	6:32061428:G:A	synonymous_variant		2.05e-13	0.0689673	A	1		colorectal_inc	0	A	1186	87811	0.132132	336773	1.0761	0.0315999	0.0202854		A	0.0689673
AREG	0.47061	TNXB	0.018547	No	6:32061428:G:A	synonymous_variant		7.31e-13	0.0682447	A	1		colorectal_inc	0	A	1186	87811	0.132132	336773	1.0761	0.0315999	0.0202854		A	0.0682447
BTN2A1	3.3959e-21	HMGN4	0.31986	No	6:26545404:G:A	synonymous_variant		2.25e-149	-0.16409	A	0		kidneywho_inc	0	A	1072	316186	0.470961	336820	1.10531	0.04314	0.0202911			variant_not_in_PRS
CD79B	0.9163	ADAMTS13	5.1409e-15	No	9:133425943:T:C	synonymous_variant		2.99e-26	0.0680968	C	1		leuk_inc	0	C	1026	324760	0.483617	336822	1.10929	0.0447014	0.0203279			variant_not_in_PRS
L1CAM	1	ADAMTS13	5.1409e-15	No	9:133425943:T:C	synonymous_variant		2.53e-20	0.0586019	C	1		leuk_inc	0	C	1026	324760	0.483617	336822	1.10929	0.0447014	0.0203279			variant_not_in_PRS
NOTCH1	1	ADAMTS13	5.1409e-15	No	9:133425943:T:C	synonymous_variant		3.69e-15	0.0501632	C	1		leuk_inc	0	C	1026	324760	0.483617	336822	1.10929	0.0447014	0.0203279			variant_not_in_PRS
CD200	0.41359	ADAMTS13	5.1409e-15	No	9:133425943:T:C	synonymous_variant		7.84e-12	0.0435409	C	1		leuk_inc	0	C	1026	324760	0.483617	336822	1.10929	0.0447014	0.0203279			variant_not_in_PRS
CD74	0.24889	ADAMTS13	5.1409e-15	No	9:133425943:T:C	synonymous_variant		1.37e-09	0.0374162	C	1		leuk_inc	0	C	1026	324760	0.483617	336822	1.10929	0.0447014	0.0203279			variant_not_in_PRS
IL18BP	1.484e-08	ADAMTS13	5.1409e-15	No	9:133425943:T:C	synonymous_variant		8.73e-09	0.0356106	C	1		leuk_inc	0	C	1026	324760	0.483617	336822	1.10929	0.0447014	0.0203279			variant_not_in_PRS
ICAM3	2.7302e-25	ICAM5	0.002139	No	19:10291754:G:T	synonymous_variant		1.45e-13	-0.115661	T	0		nhldiffuse_inc	0	T	54	29777	0.0442834	336819	0.725038	0.138588	0.0203382			variant_not_in_PRS
CEACAM1	0.00078816	ERF	0.98968	No	19:42249131:G:A	synonymous_variant		2.23e-53	-0.195799	A	0		liver_inc	0	A	35	43203	0.0641854	336821	0.66926	0.1731	0.020344		G	0.195799
BTN3A2	1.1002e-10	SFTA2	0.036441	No	6:30931747:T:C	missense_variant		0	-0.319348	C	0		nhl_inc	0	C	751	144727	0.215982	336782	1.10196	0.0418503	0.0203491			variant_not_in_PRS
BTN2A1	3.3959e-21	SFTA2	0.036441	No	6:30931747:T:C	missense_variant		7.89e-133	0.187462	C	1		nhl_inc	0	C	751	144727	0.215982	336782	1.10196	0.0418503	0.0203491			variant_not_in_PRS
RNASET2	0.00026891	SFTA2	0.036441	No	6:30931747:T:C	missense_variant		9.7e-65	0.130205	C	1		nhl_inc	0	C	751	144727	0.215982	336782	1.10196	0.0418503	0.0203491			variant_not_in_PRS
ICAM3	2.7302e-25	SFTA2	0.036441	No	6:30931747:T:C	missense_variant		1.61e-53	-0.120404	C	0		nhl_inc	0	C	751	144727	0.215982	336782	1.10196	0.0418503	0.0203491			variant_not_in_PRS
CD1C	1.5963e-08	SFTA2	0.036441	No	6:30931747:T:C	missense_variant		2.43e-53	0.118143	C	1		nhl_inc	0	C	751	144727	0.215982	336782	1.10196	0.0418503	0.0203491			variant_not_in_PRS
TNFRSF4	0.00015133	SFTA2	0.036441	No	6:30931747:T:C	missense_variant		1.89e-39	0.0998576	C	1		nhl_inc	0	C	751	144727	0.215982	336782	1.10196	0.0418503	0.0203491			variant_not_in_PRS
LTA	0.19685	SFTA2	0.036441	No	6:30931747:T:C	missense_variant		2.58e-38	0.101296	C	1		nhl_inc	0	C	751	144727	0.215982	336782	1.10196	0.0418503	0.0203491			variant_not_in_PRS
GZMA	2.0457e-06	SFTA2	0.036441	No	6:30931747:T:C	missense_variant		1.47e-35	-0.0971273	C	0		nhl_inc	0	C	751	144727	0.215982	336782	1.10196	0.0418503	0.0203491			variant_not_in_PRS
CD74	0.24889	SFTA2	0.036441	No	6:30931747:T:C	missense_variant		1.14e-34	0.0917904	C	1		nhl_inc	0	C	751	144727	0.215982	336782	1.10196	0.0418503	0.0203491			variant_not_in_PRS
LILRB4	4.7133e-13	SFTA2	0.036441	No	6:30931747:T:C	missense_variant		1.22e-34	-0.0945279	C	0		nhl_inc	0	C	751	144727	0.215982	336782	1.10196	0.0418503	0.0203491			variant_not_in_PRS
IL12B	0.00011439	SFTA2	0.036441	No	6:30931747:T:C	missense_variant		5.93e-34	0.0938001	C	1		nhl_inc	0	C	751	144727	0.215982	336782	1.10196	0.0418503	0.0203491			variant_not_in_PRS
IL12A_IL12B	#N/A	SFTA2	0.036441	No	6:30931747:T:C	missense_variant		8.44e-33	0.0930098	C	1		nhl_inc	0	C	751	144727	0.215982	336782	1.10196	0.0418503	0.0203491			variant_not_in_PRS
TNFRSF8	0.86407	SFTA2	0.036441	No	6:30931747:T:C	missense_variant		1.83e-26	0.0828615	C	1		nhl_inc	0	C	751	144727	0.215982	336782	1.10196	0.0418503	0.0203491			variant_not_in_PRS
SIGLEC6	0.0058774	SFTA2	0.036441	No	6:30931747:T:C	missense_variant		1.44e-25	0.082278	C	1		nhl_inc	0	C	751	144727	0.215982	336782	1.10196	0.0418503	0.0203491			variant_not_in_PRS
IL2RA	0.054709	SFTA2	0.036441	No	6:30931747:T:C	missense_variant		2.29e-25	0.080908	C	1		nhl_inc	0	C	751	144727	0.215982	336782	1.10196	0.0418503	0.0203491			variant_not_in_PRS
TNFRSF9	0.32153	SFTA2	0.036441	No	6:30931747:T:C	missense_variant		4.43e-25	0.0779832	C	1		nhl_inc	0	C	751	144727	0.215982	336782	1.10196	0.0418503	0.0203491			variant_not_in_PRS
CXCL9	0.0029304	SFTA2	0.036441	No	6:30931747:T:C	missense_variant		6.69e-18	0.0624106	C	1		nhl_inc	0	C	751	144727	0.215982	336782	1.10196	0.0418503	0.0203491			variant_not_in_PRS
ADA2	#N/A	SFTA2	0.036441	No	6:30931747:T:C	missense_variant		6.5e-17	0.0644515	C	1		nhl_inc	0	C	751	144727	0.215982	336782	1.10196	0.0418503	0.0203491			variant_not_in_PRS
EPHA2	1.073e-05	SFTA2	0.036441	No	6:30931747:T:C	missense_variant		1.05e-13	0.0568953	C	1		nhl_inc	0	C	751	144727	0.215982	336782	1.10196	0.0418503	0.0203491			variant_not_in_PRS
IL15RA	2.332e-06	SFTA2	0.036441	No	6:30931747:T:C	missense_variant		2.9e-13	0.0571071	C	1		nhl_inc	0	C	751	144727	0.215982	336782	1.10196	0.0418503	0.0203491			variant_not_in_PRS
ITGB7	2.3661e-06	SFTA2	0.036441	No	6:30931747:T:C	missense_variant		1.8e-12	0.0556149	C	1		nhl_inc	0	C	751	144727	0.215982	336782	1.10196	0.0418503	0.0203491			variant_not_in_PRS
FCRL5	4.6105e-17	SFTA2	0.036441	No	6:30931747:T:C	missense_variant		3.08e-12	-0.052584	C	0		nhl_inc	0	C	751	144727	0.215982	336782	1.10196	0.0418503	0.0203491			variant_not_in_PRS
TNFRSF1B	0.50201	SFTA2	0.036441	No	6:30931747:T:C	missense_variant		1.48e-11	0.0517098	C	1		nhl_inc	0	C	751	144727	0.215982	336782	1.10196	0.0418503	0.0203491			variant_not_in_PRS
ROBO1	7.2696e-16	SFTA2	0.036441	No	6:30931747:T:C	missense_variant		5.59e-11	-0.0512492	C	0		nhl_inc	0	C	751	144727	0.215982	336782	1.10196	0.0418503	0.0203491			variant_not_in_PRS
CR2	4.7399e-19	SFTA2	0.036441	No	6:30931747:T:C	missense_variant		1.46e-10	0.0501912	C	1		nhl_inc	0	C	751	144727	0.215982	336782	1.10196	0.0418503	0.0203491			variant_not_in_PRS
FCER2	7.6122e-12	SFTA2	0.036441	No	6:30931747:T:C	missense_variant		5.39e-10	0.049043	C	1		nhl_inc	0	C	751	144727	0.215982	336782	1.10196	0.0418503	0.0203491			variant_not_in_PRS
CCL21	0.036239	SFTA2	0.036441	No	6:30931747:T:C	missense_variant		2.13e-09	0.0468456	C	1		nhl_inc	0	C	751	144727	0.215982	336782	1.10196	0.0418503	0.0203491			variant_not_in_PRS
QPCT	1.1987e-15	SFTA2	0.036441	No	6:30931747:T:C	missense_variant		3.85e-09	-0.0457055	C	0		nhl_inc	0	C	751	144727	0.215982	336782	1.10196	0.0418503	0.0203491			variant_not_in_PRS
TNFSF13B	0.98193	C6orf10	1.4756e-16	No	6:32335915:T:A	missense_variant		1.41e-17	-0.0796933	A	0		lungscc_inc	0	A	173	87519	0.130382	336290	1.21166	0.0827838	0.020382			variant_not_in_PRS
SPINT1	1.0175e-05	C6orf10	1.4756e-16	No	6:32335915:T:A	missense_variant		8.58e-13	-0.0700046	A	0		lungscc_inc	0	A	173	87519	0.130382	336290	1.21166	0.0827838	0.020382			variant_not_in_PRS
MSLN	5.8751e-25	C6orf10	1.4756e-16	No	6:32335915:T:A	missense_variant		5.64e-09	-0.0556768	A	0		lungscc_inc	0	A	173	87519	0.130382	336290	1.21166	0.0827838	0.020382			variant_not_in_PRS
TFF2	2.2197e-07	MUC2	9.433e-10	No	11:1104729:G:A	splice_region_variant		4e-17	0.0537809	A	1		colon_inc	0	A	2200	253939	0.380234	336818	1.06594	0.0275395	0.0204062			variant_not_in_PRS
NRP1	0.98584	APOA5	5.5765e-10	No	11:116791615:G:T	synonymous_variant		1.83e-14	0.0999659	T	1		liver_inc	0	T	34	42727	0.0634781	336817	0.666182	0.175174	0.0204065		T	0.0999659
ICAM1	0.035295	ICAM1	0.035295	Yes	19:10284947:C:T	stop_gained		1.74e-12	-2.61527	T	0		liver_inc	0	T	0	14	2.07824e-05	336823	32.919	1.50694	0.020415		C	2.61527
MERTK	2.6593e-11	PRRC2A	1	No	6:31636578:C:A	synonymous_variant		2.14e-22	-0.128136	A	0		multmyeloma_inc	0	A	58	41256	0.0613335	336798	0.732255	0.134476	0.0204848		C	0.128136
SFTPD	7.4927e-05	UBD	0.0070467	No	6:29556175:A:G	missense_variant		3.16e-21	0.0690439	G	1		lung_inc	0	G	1319	169303	0.253282	336822	0.929192	0.0316936	0.0204929		G	0.0690439
AREG	0.47061	EGFR	0.36837	No	7:55161562:G:A	missense_variant		7.98e-09	0.0424086	A	1		liver_inc	0	A	230	170257	0.253081	336823	1.19876	0.0782536	0.0205196			variant_not_in_PRS
KRT19	0.0043426	KRT8	2.36e-08	No	12:52900597:T:C	synonymous_variant		8.09e-09	-0.0368803	C	0		colon_inc	1	T	2606	323679	0.484836	336490	0.939274	0.0270445	0.0205311			variant_not_in_PRS
RNASET2	0.00026891	ZBED9	#N/A	No	6:28574647:G:A	synonymous_variant		8.26e-11	0.0412511	A	1		multmyeloma_inc	0	A	641	314127	0.467449	336687	1.1382	0.0558848	0.0205429			variant_not_in_PRS
TFF3	0.01591	NOTCH4	2.0544e-23	No	6:32220606:T:C	missense_variant		4.02e-11	-0.0420215	C	0		colon_inc	0	C	2523	293038	0.438757	336816	1.06465	0.0270652	0.0206245		T	0.0420215
MSLN	5.8751e-25	ZNF177	2.4711e-06	No	19:9380138:C:T	missense_variant&splice_region_variant		7.27e-27	0.0695705	T	1		lungscc_inc	1	C	496	277641	0.412932	336783	1.14998	0.0603897	0.0206667			variant_not_in_PRS
LTBP2	0.00074122	PADI2	4.9471e-11	No	1:17086626:A:C	synonymous_variant		1.79e-12	-0.044527	C	0		liver_inc	0	C	170	167743	0.24927	336809	0.818545	0.0865365	0.0206796			variant_not_in_PRS
DLL1	0.99999	MICA	0.0049697	No	6:31412030:C:T	missense_variant		3.8e-13	-0.0522706	T	0		kidneywho_inc	0	T	552	159607	0.245074	326756	1.11992	0.0489509	0.0206816			variant_not_in_PRS
CD302	3.7405e-06	MICA	0.0049697	No	6:31412030:C:T	missense_variant		4.62e-10	-0.0435325	T	0		kidneywho_inc	0	T	552	159607	0.245074	326756	1.11992	0.0489509	0.0206816			variant_not_in_PRS
BTN2A1	3.3959e-21	MICA	0.0049697	No	6:31412030:C:T	missense_variant		9.46e-09	-0.0412895	T	0		kidneywho_inc	0	T	552	159607	0.245074	326756	1.11992	0.0489509	0.0206816			variant_not_in_PRS
RNASET2	0.00026891	HLA-DQB2	0.042679	No	6:32757285:T:A	synonymous_variant		2.51e-20	-0.0585752	A	0		multmyeloma_inc	1	T	634	310057	0.461381	336697	1.1378	0.0558644	0.0208377			variant_not_in_PRS
TNFSF13B	0.98193	HLA-DQB2	0.042679	No	6:32757285:T:A	synonymous_variant		1.61e-13	0.0461506	A	1		multmyeloma_inc	1	T	634	310057	0.461381	336697	1.1378	0.0558644	0.0208377			variant_not_in_PRS
ICAM3	2.7302e-25	HLA-DQB2	0.042679	No	6:32757285:T:A	synonymous_variant		3.89e-13	0.0469357	A	1		multmyeloma_inc	1	T	634	310057	0.461381	336697	1.1378	0.0558644	0.0208377			variant_not_in_PRS
ADA2	#N/A	HLA-DQB2	0.042679	No	6:32757285:T:A	synonymous_variant		1.61e-12	-0.0450059	A	0		multmyeloma_inc	1	T	634	310057	0.461381	336697	1.1378	0.0558644	0.0208377			variant_not_in_PRS
FRZB	0.0010842	HLA-DQB2	0.042679	No	6:32757285:T:A	synonymous_variant		7.51e-11	0.0411422	A	1		multmyeloma_inc	1	T	634	310057	0.461381	336697	1.1378	0.0558644	0.0208377			variant_not_in_PRS
GOLM2	#N/A	HLA-DQB2	0.042679	No	6:32757285:T:A	synonymous_variant		2.75e-09	0.0385556	A	1		multmyeloma_inc	1	T	634	310057	0.461381	336697	1.1378	0.0558644	0.0208377			variant_not_in_PRS
MERTK	2.6593e-11	HLA-DQB2	0.042679	No	6:32757285:T:A	synonymous_variant		5.19e-09	-0.0363378	A	0		multmyeloma_inc	1	T	634	310057	0.461381	336697	1.1378	0.0558644	0.0208377			variant_not_in_PRS
BTN3A2	1.1002e-10	POU5F1	0.95371	No	6:31170330:G:A	synonymous_variant		3.47e-277	-0.262218	A	0		nhl_inc	0	A	886	172263	0.257033	336822	1.0959	0.0396265	0.0208404		G	0.262218
LILRB4	4.7133e-13	POU5F1	0.95371	No	6:31170330:G:A	synonymous_variant		5.29e-111	-0.161889	A	0		nhl_inc	0	A	886	172263	0.257033	336822	1.0959	0.0396265	0.0208404			variant_not_in_PRS
BTN2A1	3.3959e-21	POU5F1	0.95371	No	6:31170330:G:A	synonymous_variant		1.55e-99	0.152526	A	1		nhl_inc	0	A	886	172263	0.257033	336822	1.0959	0.0396265	0.0208404		A	0.152526
RNASET2	0.00026891	POU5F1	0.95371	No	6:31170330:G:A	synonymous_variant		1.34e-73	0.130962	A	1		nhl_inc	0	A	886	172263	0.257033	336822	1.0959	0.0396265	0.0208404		A	0.130962
LTA	0.19685	POU5F1	0.95371	No	6:31170330:G:A	synonymous_variant		9.75e-61	0.120943	A	1		nhl_inc	0	A	886	172263	0.257033	336822	1.0959	0.0396265	0.0208404		A	0.120943
ICAM3	2.7302e-25	POU5F1	0.95371	No	6:31170330:G:A	synonymous_variant		4.75e-52	-0.111745	A	0		nhl_inc	0	A	886	172263	0.257033	336822	1.0959	0.0396265	0.0208404		G	0.111745
IL12B	0.00011439	POU5F1	0.95371	No	6:31170330:G:A	synonymous_variant		1.8e-51	0.109677	A	1		nhl_inc	0	A	886	172263	0.257033	336822	1.0959	0.0396265	0.0208404		A	0.109677
IL12A_IL12B	#N/A	POU5F1	0.95371	No	6:31170330:G:A	synonymous_variant		7.46e-51	0.110089	A	1		nhl_inc	0	A	886	172263	0.257033	336822	1.0959	0.0396265	0.0208404		A	0.110089
CD74	0.24889	POU5F1	0.95371	No	6:31170330:G:A	synonymous_variant		7.19e-42	0.0953431	A	1		nhl_inc	0	A	886	172263	0.257033	336822	1.0959	0.0396265	0.0208404		A	0.0953431
TNFRSF4	0.00015133	POU5F1	0.95371	No	6:31170330:G:A	synonymous_variant		3.72e-31	0.083065	A	1		nhl_inc	0	A	886	172263	0.257033	336822	1.0959	0.0396265	0.0208404		A	0.083065
SIGLEC6	0.0058774	POU5F1	0.95371	No	6:31170330:G:A	synonymous_variant		2.44e-27	0.0803348	A	1		nhl_inc	0	A	886	172263	0.257033	336822	1.0959	0.0396265	0.0208404		A	0.0803348
TNFRSF9	0.32153	POU5F1	0.95371	No	6:31170330:G:A	synonymous_variant		4.84e-27	0.0764148	A	1		nhl_inc	0	A	886	172263	0.257033	336822	1.0959	0.0396265	0.0208404		A	0.0764148
TNFRSF8	0.86407	POU5F1	0.95371	No	6:31170330:G:A	synonymous_variant		3.53e-26	0.0775741	A	1		nhl_inc	0	A	886	172263	0.257033	336822	1.0959	0.0396265	0.0208404		A	0.0775741
ADA2	#N/A	POU5F1	0.95371	No	6:31170330:G:A	synonymous_variant		1.84e-24	0.0740996	A	1		nhl_inc	0	A	886	172263	0.257033	336822	1.0959	0.0396265	0.0208404		A	0.0740996
CD1C	1.5963e-08	POU5F1	0.95371	No	6:31170330:G:A	synonymous_variant		5.19e-22	0.0698611	A	1		nhl_inc	0	A	886	172263	0.257033	336822	1.0959	0.0396265	0.0208404		A	0.0698611
IL2RA	0.054709	POU5F1	0.95371	No	6:31170330:G:A	synonymous_variant		1.88e-20	0.0679489	A	1		nhl_inc	0	A	886	172263	0.257033	336822	1.0959	0.0396265	0.0208404		A	0.0679489
CXCL9	0.0029304	POU5F1	0.95371	No	6:31170330:G:A	synonymous_variant		4.27e-17	0.0573028	A	1		nhl_inc	0	A	886	172263	0.257033	336822	1.0959	0.0396265	0.0208404		A	0.0573028
FCER2	7.6122e-12	POU5F1	0.95371	No	6:31170330:G:A	synonymous_variant		5.66e-16	0.0601984	A	1		nhl_inc	0	A	886	172263	0.257033	336822	1.0959	0.0396265	0.0208404		A	0.0601984
ITGB7	2.3661e-06	POU5F1	0.95371	No	6:31170330:G:A	synonymous_variant		3.13e-13	0.0541536	A	1		nhl_inc	0	A	886	172263	0.257033	336822	1.0959	0.0396265	0.0208404		A	0.0541536
EPHA2	1.073e-05	POU5F1	0.95371	No	6:31170330:G:A	synonymous_variant		3.5e-13	0.0523876	A	1		nhl_inc	0	A	886	172263	0.257033	336822	1.0959	0.0396265	0.0208404		A	0.0523876
GZMA	2.0457e-06	POU5F1	0.95371	No	6:31170330:G:A	synonymous_variant		4.97e-13	-0.0531098	A	0		nhl_inc	0	A	886	172263	0.257033	336822	1.0959	0.0396265	0.0208404			variant_not_in_PRS
IL15RA	2.332e-06	POU5F1	0.95371	No	6:31170330:G:A	synonymous_variant		1.25e-11	0.0498928	A	1		nhl_inc	0	A	886	172263	0.257033	336822	1.0959	0.0396265	0.0208404		A	0.0498928
CR2	4.7399e-19	POU5F1	0.95371	No	6:31170330:G:A	synonymous_variant		1.61e-11	0.04969	A	1		nhl_inc	0	A	886	172263	0.257033	336822	1.0959	0.0396265	0.0208404		A	0.04969
HS6ST1	0.92349	POU5F1	0.95371	No	6:31170330:G:A	synonymous_variant		4.97e-11	-0.0482645	A	0		nhl_inc	0	A	886	172263	0.257033	336822	1.0959	0.0396265	0.0208404		G	0.0482645
TNFRSF13B	2.0908e-15	POU5F1	0.95371	No	6:31170330:G:A	synonymous_variant		5.16e-11	-0.048103	A	0		nhl_inc	0	A	886	172263	0.257033	336822	1.0959	0.0396265	0.0208404		G	0.048103
C1QA	0.0038204	POU5F1	0.95371	No	6:31170330:G:A	synonymous_variant		2.82e-10	0.0459027	A	1		nhl_inc	0	A	886	172263	0.257033	336822	1.0959	0.0396265	0.0208404		A	0.0459027
ROBO1	7.2696e-16	POU5F1	0.95371	No	6:31170330:G:A	synonymous_variant		2.85e-10	-0.0464119	A	0		nhl_inc	0	A	886	172263	0.257033	336822	1.0959	0.0396265	0.0208404		G	0.0464119
CCL21	0.036239	POU5F1	0.95371	No	6:31170330:G:A	synonymous_variant		3.01e-10	0.0463849	A	1		nhl_inc	0	A	886	172263	0.257033	336822	1.0959	0.0396265	0.0208404		A	0.0463849
CD83	0.0052136	POU5F1	0.95371	No	6:31170330:G:A	synonymous_variant		1.04e-09	0.0444976	A	1		nhl_inc	0	A	886	172263	0.257033	336822	1.0959	0.0396265	0.0208404			variant_not_in_PRS
MILR1	0.024528	POU5F1	0.95371	No	6:31170330:G:A	synonymous_variant		1.85e-09	-0.0449813	A	0		nhl_inc	0	A	886	172263	0.257033	336822	1.0959	0.0396265	0.0208404		G	0.0449813
FCRL1	3.9509e-06	POU5F1	0.95371	No	6:31170330:G:A	synonymous_variant		6.75e-09	0.0425512	A	1		nhl_inc	0	A	886	172263	0.257033	336822	1.0959	0.0396265	0.0208404		A	0.0425512
PDCD1	0.41706	POU5F1	0.95371	No	6:31170330:G:A	synonymous_variant		7.09e-09	0.0425397	A	1		nhl_inc	0	A	886	172263	0.257033	336822	1.0959	0.0396265	0.0208404		A	0.0425397
EBI3_IL27	#N/A	CPN2	0.0026009	No	3:194341836:C:T	synonymous_variant		8.86e-42	-0.0903463	T	0		nhl_inc	1	C	1135	222592	0.332118	336819	1.08912	0.0369568	0.0208857			variant_not_in_PRS
MERTK	2.6593e-11	HLA-DRA	0.51949	No	6:32439932:C:A	5_prime_UTR_variant		5.82e-20	-0.0590829	A	0		multmyeloma_inc	0	A	426	243281	0.361896	336709	0.872079	0.0592928	0.0209737		C	0.0590829
RNASET2	0.00026891	HLA-DRA	0.51949	No	6:32439932:C:A	5_prime_UTR_variant		2.21e-18	-0.0575849	A	0		multmyeloma_inc	0	A	426	243281	0.361896	336709	0.872079	0.0592928	0.0209737			variant_not_in_PRS
IGFBP7	0.0012873	HLA-DRA	0.51949	No	6:32439932:C:A	5_prime_UTR_variant		4.68e-16	-0.0514252	A	0		multmyeloma_inc	0	A	426	243281	0.361896	336709	0.872079	0.0592928	0.0209737			variant_not_in_PRS
ICAM3	2.7302e-25	HLA-DRA	0.51949	No	6:32439932:C:A	5_prime_UTR_variant		1.05e-11	0.0456779	A	1		multmyeloma_inc	0	A	426	243281	0.361896	336709	0.872079	0.0592928	0.0209737			variant_not_in_PRS
TNFRSF13B	2.0908e-15	HLA-DRA	0.51949	No	6:32439932:C:A	5_prime_UTR_variant		1.22e-10	0.042957	A	1		multmyeloma_inc	0	A	426	243281	0.361896	336709	0.872079	0.0592928	0.0209737		A	0.042957
SLAMF8	5.341e-06	LILRB1	5.6502e-14	No	19:54631288:C:A	synonymous_variant		6.28e-11	-0.0461828	A	0		nhldiffuse_inc	1	C	564	210146	0.312842	336767	1.12717	0.0518594	0.0209764		C	0.0461828
DCTPP1	0.46087	CD2BP2	1.5195e-05	No	16:30354718:G:A	5_prime_UTR_variant		8.71e-19	-0.0586494	A	0		nhl_inc	0	A	1208	237850	0.355122	336586	1.08771	0.0364331	0.0210188			variant_not_in_PRS
IL5RA	2.6791e-08	PDLIM4	0.98283	No	5:132266473:T:C	synonymous_variant		1.93e-15	-0.0538769	C	0		multmyeloma_inc	1	T	475	227620	0.338835	336587	1.1428	0.0578415	0.0210189			variant_not_in_PRS
CD74	0.24889	BAG6	1	No	6:31641495:T:C	non_coding_transcript_exon_variant		1.57e-76	0.143796	C	1		liver_inc	0	C	183	132905	0.197565	336821	1.21481	0.0843629	0.021078			variant_not_in_PRS
ADA2	#N/A	BAG6	1	No	6:31641495:T:C	non_coding_transcript_exon_variant		2.45e-36	0.10088	C	1		liver_inc	0	C	183	132905	0.197565	336821	1.21481	0.0843629	0.021078			variant_not_in_PRS
PLA2G15	0.37838	BAG6	1	No	6:31641495:T:C	non_coding_transcript_exon_variant		8.04e-35	0.100749	C	1		liver_inc	0	C	183	132905	0.197565	336821	1.21481	0.0843629	0.021078			variant_not_in_PRS
EPHA2	1.073e-05	BAG6	1	No	6:31641495:T:C	non_coding_transcript_exon_variant		1.98e-21	0.0756136	C	1		liver_inc	0	C	183	132905	0.197565	336821	1.21481	0.0843629	0.021078			variant_not_in_PRS
FAP	1.9009e-28	BAG6	1	No	6:31641495:T:C	non_coding_transcript_exon_variant		2.1e-21	-0.0757643	C	0		liver_inc	0	C	183	132905	0.197565	336821	1.21481	0.0843629	0.021078			variant_not_in_PRS
SPON1	#N/A	BAG6	1	No	6:31641495:T:C	non_coding_transcript_exon_variant		1.57e-20	-0.0721269	C	0		liver_inc	0	C	183	132905	0.197565	336821	1.21481	0.0843629	0.021078			variant_not_in_PRS
ITGB7	2.3661e-06	BAG6	1	No	6:31641495:T:C	non_coding_transcript_exon_variant		5.4e-20	0.075146	C	1		liver_inc	0	C	183	132905	0.197565	336821	1.21481	0.0843629	0.021078			variant_not_in_PRS
DDR1	4.6331e-06	BAG6	1	No	6:31641495:T:C	non_coding_transcript_exon_variant		1.5e-17	-0.0688933	C	0		liver_inc	0	C	183	132905	0.197565	336821	1.21481	0.0843629	0.021078			variant_not_in_PRS
SEZ6L2	0.11743	BAG6	1	No	6:31641495:T:C	non_coding_transcript_exon_variant		5.35e-17	-0.0629331	C	0		liver_inc	0	C	183	132905	0.197565	336821	1.21481	0.0843629	0.021078			variant_not_in_PRS
ROBO1	7.2696e-16	BAG6	1	No	6:31641495:T:C	non_coding_transcript_exon_variant		9.07e-17	-0.0675976	C	0		liver_inc	0	C	183	132905	0.197565	336821	1.21481	0.0843629	0.021078			variant_not_in_PRS
SPINT1	1.0175e-05	BAG6	1	No	6:31641495:T:C	non_coding_transcript_exon_variant		8.38e-16	-0.0664355	C	0		liver_inc	0	C	183	132905	0.197565	336821	1.21481	0.0843629	0.021078			variant_not_in_PRS
LTBR	0.3058	BAG6	1	No	6:31641495:T:C	non_coding_transcript_exon_variant		2.58e-14	0.0609701	C	1		liver_inc	0	C	183	132905	0.197565	336821	1.21481	0.0843629	0.021078			variant_not_in_PRS
TNFRSF21	0.040615	BAG6	1	No	6:31641495:T:C	non_coding_transcript_exon_variant		1.34e-13	0.05928	C	1		liver_inc	0	C	183	132905	0.197565	336821	1.21481	0.0843629	0.021078			variant_not_in_PRS
IL18BP	1.484e-08	BAG6	1	No	6:31641495:T:C	non_coding_transcript_exon_variant		3.05e-13	0.0567997	C	1		liver_inc	0	C	183	132905	0.197565	336821	1.21481	0.0843629	0.021078			variant_not_in_PRS
TGFBI	5.9686e-08	BAG6	1	No	6:31641495:T:C	non_coding_transcript_exon_variant		1.01e-11	-0.055356	C	0		liver_inc	0	C	183	132905	0.197565	336821	1.21481	0.0843629	0.021078			variant_not_in_PRS
MSR1	2.1571e-20	BAG6	1	No	6:31641495:T:C	non_coding_transcript_exon_variant		4.32e-11	0.0506098	C	1		liver_inc	0	C	183	132905	0.197565	336821	1.21481	0.0843629	0.021078			variant_not_in_PRS
TNFSF13B	0.98193	BAG6	1	No	6:31641495:T:C	non_coding_transcript_exon_variant		5.27e-11	-0.0517023	C	0		liver_inc	0	C	183	132905	0.197565	336821	1.21481	0.0843629	0.021078			variant_not_in_PRS
VCAM1	0.79791	BAG6	1	No	6:31641495:T:C	non_coding_transcript_exon_variant		7.89e-11	0.0521371	C	1		liver_inc	0	C	183	132905	0.197565	336821	1.21481	0.0843629	0.021078			variant_not_in_PRS
DPP4	7.2797e-09	BAG6	1	No	6:31641495:T:C	non_coding_transcript_exon_variant		1.22e-10	-0.0508024	C	0		liver_inc	0	C	183	132905	0.197565	336821	1.21481	0.0843629	0.021078			variant_not_in_PRS
SIGLEC1	5.3298e-46	BAG6	1	No	6:31641495:T:C	non_coding_transcript_exon_variant		1.24e-10	0.0518015	C	1		liver_inc	0	C	183	132905	0.197565	336821	1.21481	0.0843629	0.021078			variant_not_in_PRS
LEFTY2	0.00029307	BAG6	1	No	6:31641495:T:C	non_coding_transcript_exon_variant		2.5e-09	-0.0459716	C	0		liver_inc	0	C	183	132905	0.197565	336821	1.21481	0.0843629	0.021078			variant_not_in_PRS
ERBB2	0.0059892	BAG6	1	No	6:31641495:T:C	non_coding_transcript_exon_variant		2.53e-09	-0.0464778	C	0		liver_inc	0	C	183	132905	0.197565	336821	1.21481	0.0843629	0.021078			variant_not_in_PRS
AREG	0.47061	BAG6	1	No	6:31641495:T:C	non_coding_transcript_exon_variant		3.08e-09	0.0480489	C	1		liver_inc	0	C	183	132905	0.197565	336821	1.21481	0.0843629	0.021078			variant_not_in_PRS
PRTG	1.1959e-07	BAG6	1	No	6:31641495:T:C	non_coding_transcript_exon_variant		3.57e-09	-0.0480692	C	0		liver_inc	0	C	183	132905	0.197565	336821	1.21481	0.0843629	0.021078			variant_not_in_PRS
GGT1	7.5307e-05	BAG6	1	No	6:31641495:T:C	non_coding_transcript_exon_variant		5.74e-09	-0.0444973	C	0		liver_inc	0	C	183	132905	0.197565	336821	1.21481	0.0843629	0.021078			variant_not_in_PRS
CXCL17	0.0048138	PRRC2A	1	No	6:31630712:A:G	synonymous_variant		3.04e-09	-0.0429078	G	0		lungadeno_inc	0	G	471	132368	0.197201	336811	1.12797	0.0522212	0.021109		A	0.0429078
LGALS9	6.548e-06	RAB34	5.4311e-07	No	17:28716986:C:T	missense_variant		1.32e-09	-0.10454	T	0		nhl_inc	0	T	83	22143	0.0329938	336821	0.773298	0.111495	0.0211183		C	0.10454
CXCL17	0.0048138	BAG6	1	No	6:31651799:A:G	5_prime_UTR_variant		1.16e-09	-0.04462	G	0		lungadeno_inc	0	G	470	132134	0.196951	336642	1.12802	0.0522473	0.0211283		A	0.04462
TFF3	0.01591	TNXB	0.018547	No	6:32061449:A:G	synonymous_variant		5.11e-10	-0.0419867	G	0		colorectal_inc	1	A	2624	215016	0.323175	336722	0.946882	0.0236734	0.0211355			variant_not_in_PRS
SEMA7A	0.17976	MLEC	0.60716	No	12:120696599:T:C	3_prime_UTR_variant		6.29e-09	0.0874487	C	1		leuk_inc	0	C	78	33817	0.050319	336801	0.765966	0.115645	0.0211398		C	0.0874487
TNFSF13B	0.98193	LILRB5	4.4944e-23	No	19:54256828:C:T	non_coding_transcript_exon_variant		3.98e-34	-0.0874287	T	0		lungscc_inc	0	T	240	164755	0.244937	336811	0.845124	0.0730088	0.0211768			variant_not_in_PRS
SFTPD	7.4927e-05	MICA	0.0049697	No	6:31412154:G:A	missense_variant		4.7e-39	-0.0847334	A	0		lung_inc	0	A	2096	263536	0.395068	336185	0.937817	0.0278597	0.0211994			variant_not_in_PRS
TNR	0.52437	MICA	0.0049697	No	6:31412154:G:A	missense_variant		1.54e-14	0.0500455	A	1		lung_inc	0	A	2096	263536	0.395068	336185	0.937817	0.0278597	0.0211994		A	0.0500455
TNFSF13B	0.98193	MICA	0.0049697	No	6:31412154:G:A	missense_variant		1.39e-11	0.043093	A	1		lung_inc	0	A	2096	263536	0.395068	336185	0.937817	0.0278597	0.0211994		A	0.043093
PLAUR	0.0053378	MICA	0.0049697	No	6:31412154:G:A	missense_variant		1.48e-10	-0.0411418	A	0		lung_inc	0	A	2096	263536	0.395068	336185	0.937817	0.0278597	0.0211994		G	0.0411418
LTA	0.19685	HLA-C	1.5695e-06	No	6:31271830:G:A	missense_variant		1.71e-271	-0.421121	A	0		nhl_inc	0	A	127	21225	0.0322903	330626	1.20586	0.0812415	0.0212138		G	0.421121
LILRB1	5.6502e-14	HLA-C	1.5695e-06	No	6:31271830:G:A	missense_variant		6.78e-35	0.146564	A	1		nhl_inc	0	A	127	21225	0.0322903	330626	1.20586	0.0812415	0.0212138		A	0.146564
GZMA	2.0457e-06	HLA-C	1.5695e-06	No	6:31271830:G:A	missense_variant		6.32e-30	0.137367	A	1		nhl_inc	0	A	127	21225	0.0322903	330626	1.20586	0.0812415	0.0212138		A	0.137367
LILRB4	4.7133e-13	HLA-C	1.5695e-06	No	6:31271830:G:A	missense_variant		4.99e-23	-0.117561	A	0		nhl_inc	0	A	127	21225	0.0322903	330626	1.20586	0.0812415	0.0212138		G	0.117561
TNF	0.8033	HLA-C	1.5695e-06	No	6:31271830:G:A	missense_variant		9.93e-15	-0.093644	A	0		nhl_inc	0	A	127	21225	0.0322903	330626	1.20586	0.0812415	0.0212138		G	0.093644
TNF	0.8033	HLA-C	1.5695e-06	No	6:31271830:G:A	missense_variant		1.9e-13	-0.0899915	A	0		nhl_inc	0	A	127	21225	0.0322903	330626	1.20586	0.0812415	0.0212138		G	0.093644
CD74	0.24889	HLA-C	1.5695e-06	No	6:31271830:G:A	missense_variant		1.63e-12	-0.0817226	A	0		nhl_inc	0	A	127	21225	0.0322903	330626	1.20586	0.0812415	0.0212138		G	0.0817226
TNF	0.8033	HLA-C	1.5695e-06	No	6:31271830:G:A	missense_variant		4.6e-12	-0.0847049	A	0		nhl_inc	0	A	127	21225	0.0322903	330626	1.20586	0.0812415	0.0212138		G	0.093644
CRTAM	8.0626e-09	HLA-C	1.5695e-06	No	6:31271830:G:A	missense_variant		2e-11	-0.081169	A	0		nhl_inc	0	A	127	21225	0.0322903	330626	1.20586	0.0812415	0.0212138		G	0.081169
TNF	0.8033	HLA-C	1.5695e-06	No	6:31271830:G:A	missense_variant		1.65e-10	-0.0772586	A	0		nhl_inc	0	A	127	21225	0.0322903	330626	1.20586	0.0812415	0.0212138		G	0.093644
CD48	1.7302e-05	HLA-C	1.5695e-06	No	6:31271830:G:A	missense_variant		3.12e-09	0.0723153	A	1		nhl_inc	0	A	127	21225	0.0322903	330626	1.20586	0.0812415	0.0212138		A	0.0723153
TNFRSF9	0.32153	HLA-C	1.5695e-06	No	6:31271830:G:A	missense_variant		5.34e-09	-0.0682073	A	0		nhl_inc	0	A	127	21225	0.0322903	330626	1.20586	0.0812415	0.0212138		G	0.0682073
WFDC2	0.79406	WFDC10A	0.014415	No	20:45630910:G:A	synonymous_variant		3.82e-10	0.0517357	A	1		ovary_inc	0	A	202	56743	0.162255	175480	0.839198	0.0760935	0.021231			variant_not_in_PRS
LILRB4	4.7133e-13	COL11A2	0.70197	No	6:33173384:A:G	synonymous_variant		3.94e-48	-0.102597	G	0		nhl_inc	1	A	981	191492	0.285726	336814	1.0926	0.0384433	0.0212361		A	0.102597
CRH	0.71614	TRIM55	6.9041e-14	No	8:66152419:A:G	missense_variant		1.4e-31	0.131319	G	1		leuk_inc	0	G	156	62097	0.0924452	336702	0.82514	0.0834469	0.0212625		G	0.131319
CD74	0.24889	BAG6	1	No	6:31651799:A:G	5_prime_UTR_variant		6.44e-74	0.143136	G	1		liver_inc	0	G	182	132422	0.196951	336642	1.21495	0.0845318	0.0212641			variant_not_in_PRS
ADA2	#N/A	BAG6	1	No	6:31651799:A:G	5_prime_UTR_variant		5.45e-34	0.0986449	G	1		liver_inc	0	G	182	132422	0.196951	336642	1.21495	0.0845318	0.0212641			variant_not_in_PRS
PLA2G15	0.37838	BAG6	1	No	6:31651799:A:G	5_prime_UTR_variant		4.3e-32	0.0977061	G	1		liver_inc	0	G	182	132422	0.196951	336642	1.21495	0.0845318	0.0212641			variant_not_in_PRS
SPON1	#N/A	BAG6	1	No	6:31651799:A:G	5_prime_UTR_variant		1.53e-21	-0.0749723	G	0		liver_inc	0	G	182	132422	0.196951	336642	1.21495	0.0845318	0.0212641		A	0.0749723
FAP	1.9009e-28	BAG6	1	No	6:31651799:A:G	5_prime_UTR_variant		3.1e-21	-0.0763799	G	0		liver_inc	0	G	182	132422	0.196951	336642	1.21495	0.0845318	0.0212641			variant_not_in_PRS
EPHA2	1.073e-05	BAG6	1	No	6:31651799:A:G	5_prime_UTR_variant		1.14e-20	0.0751093	G	1		liver_inc	0	G	182	132422	0.196951	336642	1.21495	0.0845318	0.0212641			variant_not_in_PRS
ITGB7	2.3661e-06	BAG6	1	No	6:31651799:A:G	5_prime_UTR_variant		7.89e-20	0.0757633	G	1		liver_inc	0	G	182	132422	0.196951	336642	1.21495	0.0845318	0.0212641			variant_not_in_PRS
DDR1	4.6331e-06	BAG6	1	No	6:31651799:A:G	5_prime_UTR_variant		3.21e-18	-0.0712447	G	0		liver_inc	0	G	182	132422	0.196951	336642	1.21495	0.0845318	0.0212641		A	0.0712447
ROBO1	7.2696e-16	BAG6	1	No	6:31651799:A:G	5_prime_UTR_variant		1e-17	-0.0706012	G	0		liver_inc	0	G	182	132422	0.196951	336642	1.21495	0.0845318	0.0212641		A	0.0706012
SEZ6L2	0.11743	BAG6	1	No	6:31651799:A:G	5_prime_UTR_variant		1.6e-17	-0.0648167	G	0		liver_inc	0	G	182	132422	0.196951	336642	1.21495	0.0845318	0.0212641		A	0.0648167
SPINT1	1.0175e-05	BAG6	1	No	6:31651799:A:G	5_prime_UTR_variant		4.84e-17	-0.0701191	G	0		liver_inc	0	G	182	132422	0.196951	336642	1.21495	0.0845318	0.0212641		A	0.0701191
LTBR	0.3058	BAG6	1	No	6:31651799:A:G	5_prime_UTR_variant		4.83e-14	0.061102	G	1		liver_inc	0	G	182	132422	0.196951	336642	1.21495	0.0845318	0.0212641			variant_not_in_PRS
TNFRSF21	0.040615	BAG6	1	No	6:31651799:A:G	5_prime_UTR_variant		4.23e-13	0.0587572	G	1		liver_inc	0	G	182	132422	0.196951	336642	1.21495	0.0845318	0.0212641			variant_not_in_PRS
TGFBI	5.9686e-08	BAG6	1	No	6:31651799:A:G	5_prime_UTR_variant		1.61e-12	-0.0582364	G	0		liver_inc	0	G	182	132422	0.196951	336642	1.21495	0.0845318	0.0212641		A	0.0582364
IL18BP	1.484e-08	BAG6	1	No	6:31651799:A:G	5_prime_UTR_variant		2.17e-12	0.0553957	G	1		liver_inc	0	G	182	132422	0.196951	336642	1.21495	0.0845318	0.0212641			variant_not_in_PRS
DPP4	7.2797e-09	BAG6	1	No	6:31651799:A:G	5_prime_UTR_variant		3.09e-11	-0.0531282	G	0		liver_inc	0	G	182	132422	0.196951	336642	1.21495	0.0845318	0.0212641		A	0.0531282
TNFSF13B	0.98193	BAG6	1	No	6:31651799:A:G	5_prime_UTR_variant		5.01e-11	-0.0524029	G	0		liver_inc	0	G	182	132422	0.196951	336642	1.21495	0.0845318	0.0212641			variant_not_in_PRS
MSR1	2.1571e-20	BAG6	1	No	6:31651799:A:G	5_prime_UTR_variant		2.81e-10	0.049054	G	1		liver_inc	0	G	182	132422	0.196951	336642	1.21495	0.0845318	0.0212641			variant_not_in_PRS
VCAM1	0.79791	BAG6	1	No	6:31651799:A:G	5_prime_UTR_variant		2.84e-10	0.0512061	G	1		liver_inc	0	G	182	132422	0.196951	336642	1.21495	0.0845318	0.0212641			variant_not_in_PRS
SIGLEC1	5.3298e-46	BAG6	1	No	6:31651799:A:G	5_prime_UTR_variant		4.88e-10	0.0507328	G	1		liver_inc	0	G	182	132422	0.196951	336642	1.21495	0.0845318	0.0212641			variant_not_in_PRS
ERBB2	0.0059892	BAG6	1	No	6:31651799:A:G	5_prime_UTR_variant		6.44e-10	-0.0488398	G	0		liver_inc	0	G	182	132422	0.196951	336642	1.21495	0.0845318	0.0212641		A	0.0488398
ITGA5	0.42455	BAG6	1	No	6:31651799:A:G	5_prime_UTR_variant		2.25e-09	-0.0487495	G	0		liver_inc	0	G	182	132422	0.196951	336642	1.21495	0.0845318	0.0212641		A	0.0487495
PRTG	1.1959e-07	BAG6	1	No	6:31651799:A:G	5_prime_UTR_variant		2.51e-09	-0.0491874	G	0		liver_inc	0	G	182	132422	0.196951	336642	1.21495	0.0845318	0.0212641		A	0.0491874
GGT1	7.5307e-05	BAG6	1	No	6:31651799:A:G	5_prime_UTR_variant		3.55e-09	-0.0457042	G	0		liver_inc	0	G	182	132422	0.196951	336642	1.21495	0.0845318	0.0212641			variant_not_in_PRS
LEFTY2	0.00029307	BAG6	1	No	6:31651799:A:G	5_prime_UTR_variant		4.83e-09	-0.0457562	G	0		liver_inc	0	G	182	132422	0.196951	336642	1.21495	0.0845318	0.0212641			variant_not_in_PRS
AREG	0.47061	BAG6	1	No	6:31651799:A:G	5_prime_UTR_variant		7.09e-09	0.0475471	G	1		liver_inc	0	G	182	132422	0.196951	336642	1.21495	0.0845318	0.0212641			variant_not_in_PRS
CR2	4.7399e-19	CR2	4.7399e-19	Yes	1:207480050:C:A	missense_variant		2.01e-91	-0.182623	A	0		nhl_inc	1	C	449	102955	0.153574	336658	0.889198	0.0509885	0.0212695		C	0.182623
ENG	0.99858	MED22	8.0393e-05	No	9:133346666:C:T	5_prime_UTR_variant		1.11e-83	0.128483	T	1		liver_inc	0	T	281	263899	0.392167	336821	0.842599	0.0743624	0.0212733			variant_not_in_PRS
PCDH17	0.64056	MED22	8.0393e-05	No	9:133346666:C:T	5_prime_UTR_variant		5.91e-34	0.0810531	T	1		liver_inc	0	T	281	263899	0.392167	336821	0.842599	0.0743624	0.0212733			variant_not_in_PRS
BCAM	1.1032e-08	MED22	8.0393e-05	No	9:133346666:C:T	5_prime_UTR_variant		1.17e-32	0.0783137	T	1		liver_inc	0	T	281	263899	0.392167	336821	0.842599	0.0743624	0.0212733			variant_not_in_PRS
LIFR	1.4888e-13	MED22	8.0393e-05	No	9:133346666:C:T	5_prime_UTR_variant		5.5e-24	0.0674572	T	1		liver_inc	0	T	281	263899	0.392167	336821	0.842599	0.0743624	0.0212733			variant_not_in_PRS
ANGPT2	0.83208	MED22	8.0393e-05	No	9:133346666:C:T	5_prime_UTR_variant		1.35e-15	0.0526449	T	1		liver_inc	0	T	281	263899	0.392167	336821	0.842599	0.0743624	0.0212733			variant_not_in_PRS
PRTG	1.1959e-07	MED22	8.0393e-05	No	9:133346666:C:T	5_prime_UTR_variant		2.73e-14	0.0504579	T	1		liver_inc	0	T	281	263899	0.392167	336821	0.842599	0.0743624	0.0212733			variant_not_in_PRS
SCARF2	0.9998	MED22	8.0393e-05	No	9:133346666:C:T	5_prime_UTR_variant		4.96e-13	0.0419702	T	1		liver_inc	0	T	281	263899	0.392167	336821	0.842599	0.0743624	0.0212733			variant_not_in_PRS
CD74	0.24889	MED22	8.0393e-05	No	9:133346666:C:T	5_prime_UTR_variant		2.44e-12	0.0444064	T	1		liver_inc	0	T	281	263899	0.392167	336821	0.842599	0.0743624	0.0212733		T	0.0444064
ITGA5	0.42455	MED22	8.0393e-05	No	9:133346666:C:T	5_prime_UTR_variant		1.73e-09	0.0394702	T	1		liver_inc	0	T	281	263899	0.392167	336821	0.842599	0.0743624	0.0212733			variant_not_in_PRS
CCL15	0.3333	MED22	8.0393e-05	No	9:133346666:C:T	5_prime_UTR_variant		3.65e-09	0.0378356	T	1		liver_inc	0	T	281	263899	0.392167	336821	0.842599	0.0743624	0.0212733			variant_not_in_PRS
ICOSLG	0.00035482	TRAPPC10	0.99999	No	21:44083240:G:A	missense_variant		6.38e-11	0.0580276	A	1		leuk_inc	0	A	361	107810	0.160576	336822	1.14373	0.0583215	0.0212983		A	0.0580276
GAL	4.3885e-06	KRT78	1.4942e-15	No	12:52848656:A:G	missense_variant		6.39e-12	-0.0433143	G	0		breast_inc	1	A	5563	150115	0.443588	175476	1.00241	0.0183431	0.895704		A	0.0433143
GZMA	2.0457e-06	EHMT2	0.00010292	No	6:31892560:T:C	synonymous_variant&splice_region_variant		2.19e-123	0.157007	C	1		nhl_inc	1	T	1247	245908	0.366898	336817	1.08711	0.0362802	0.0213222		C	0.157007
BTN3A2	1.1002e-10	EHMT2	0.00010292	No	6:31892560:T:C	synonymous_variant&splice_region_variant		8e-113	0.151442	C	1		nhl_inc	1	T	1247	245908	0.366898	336817	1.08711	0.0362802	0.0213222			variant_not_in_PRS
LILRB4	4.7133e-13	EHMT2	0.00010292	No	6:31892560:T:C	synonymous_variant&splice_region_variant		9.37e-109	-0.145216	C	0		nhl_inc	1	T	1247	245908	0.366898	336817	1.08711	0.0362802	0.0213222			variant_not_in_PRS
LTA	0.19685	EHMT2	0.00010292	No	6:31892560:T:C	synonymous_variant&splice_region_variant		2.07e-95	-0.138109	C	0		nhl_inc	1	T	1247	245908	0.366898	336817	1.08711	0.0362802	0.0213222			variant_not_in_PRS
ICAM3	2.7302e-25	EHMT2	0.00010292	No	6:31892560:T:C	synonymous_variant&splice_region_variant		1.28e-52	0.101925	C	1		nhl_inc	1	T	1247	245908	0.366898	336817	1.08711	0.0362802	0.0213222			variant_not_in_PRS
CD22	0.8044	EHMT2	0.00010292	No	6:31892560:T:C	synonymous_variant&splice_region_variant		4.03e-45	-0.0920631	C	0		nhl_inc	1	T	1247	245908	0.366898	336817	1.08711	0.0362802	0.0213222		T	0.0920631
RNASET2	0.00026891	EHMT2	0.00010292	No	6:31892560:T:C	synonymous_variant&splice_region_variant		7.14e-42	-0.0887886	C	0		nhl_inc	1	T	1247	245908	0.366898	336817	1.08711	0.0362802	0.0213222			variant_not_in_PRS
TNFRSF4	0.00015133	EHMT2	0.00010292	No	6:31892560:T:C	synonymous_variant&splice_region_variant		4.64e-37	-0.082521	C	0		nhl_inc	1	T	1247	245908	0.366898	336817	1.08711	0.0362802	0.0213222		T	0.082521
CD1C	1.5963e-08	EHMT2	0.00010292	No	6:31892560:T:C	synonymous_variant&splice_region_variant		7.6e-36	-0.0819781	C	0		nhl_inc	1	T	1247	245908	0.366898	336817	1.08711	0.0362802	0.0213222		T	0.0819781
LILRB1	5.6502e-14	EHMT2	0.00010292	No	6:31892560:T:C	synonymous_variant&splice_region_variant		2.4e-30	0.0751216	C	1		nhl_inc	1	T	1247	245908	0.366898	336817	1.08711	0.0362802	0.0213222		C	0.0751216
BTN2A1	3.3959e-21	EHMT2	0.00010292	No	6:31892560:T:C	synonymous_variant&splice_region_variant		4.67e-23	-0.0646718	C	0		nhl_inc	1	T	1247	245908	0.366898	336817	1.08711	0.0362802	0.0213222			variant_not_in_PRS
IL2RA	0.054709	EHMT2	0.00010292	No	6:31892560:T:C	synonymous_variant&splice_region_variant		3.88e-21	-0.0626901	C	0		nhl_inc	1	T	1247	245908	0.366898	336817	1.08711	0.0362802	0.0213222		T	0.0626901
TNFRSF8	0.86407	EHMT2	0.00010292	No	6:31892560:T:C	synonymous_variant&splice_region_variant		6.74e-21	-0.0623427	C	0		nhl_inc	1	T	1247	245908	0.366898	336817	1.08711	0.0362802	0.0213222			variant_not_in_PRS
FCER2	7.6122e-12	EHMT2	0.00010292	No	6:31892560:T:C	synonymous_variant&splice_region_variant		5.62e-19	-0.0599871	C	0		nhl_inc	1	T	1247	245908	0.366898	336817	1.08711	0.0362802	0.0213222		T	0.0599871
ADA2	#N/A	EHMT2	0.00010292	No	6:31892560:T:C	synonymous_variant&splice_region_variant		1.3e-18	-0.0579901	C	0		nhl_inc	1	T	1247	245908	0.366898	336817	1.08711	0.0362802	0.0213222			variant_not_in_PRS
CD74	0.24889	EHMT2	0.00010292	No	6:31892560:T:C	synonymous_variant&splice_region_variant		2.41e-18	-0.0557581	C	0		nhl_inc	1	T	1247	245908	0.366898	336817	1.08711	0.0362802	0.0213222			variant_not_in_PRS
SIGLEC6	0.0058774	EHMT2	0.00010292	No	6:31892560:T:C	synonymous_variant&splice_region_variant		1.02e-17	-0.0576391	C	0		nhl_inc	1	T	1247	245908	0.366898	336817	1.08711	0.0362802	0.0213222			variant_not_in_PRS
TNFRSF9	0.32153	EHMT2	0.00010292	No	6:31892560:T:C	synonymous_variant&splice_region_variant		1.05e-15	-0.0516147	C	0		nhl_inc	1	T	1247	245908	0.366898	336817	1.08711	0.0362802	0.0213222			variant_not_in_PRS
HS6ST1	0.92349	EHMT2	0.00010292	No	6:31892560:T:C	synonymous_variant&splice_region_variant		1.2e-15	0.0532796	C	1		nhl_inc	1	T	1247	245908	0.366898	336817	1.08711	0.0362802	0.0213222		C	0.0532796
KLRB1	2.4129e-07	EHMT2	0.00010292	No	6:31892560:T:C	synonymous_variant&splice_region_variant		3.07e-15	0.0515619	C	1		nhl_inc	1	T	1247	245908	0.366898	336817	1.08711	0.0362802	0.0213222		C	0.0515619
SLAMF1	0.0070368	EHMT2	0.00010292	No	6:31892560:T:C	synonymous_variant&splice_region_variant		4.28e-12	0.0471757	C	1		nhl_inc	1	T	1247	245908	0.366898	336817	1.08711	0.0362802	0.0213222		C	0.0471757
NOS3	6.7246e-07	EHMT2	0.00010292	No	6:31892560:T:C	synonymous_variant&splice_region_variant		4.57e-12	0.0462347	C	1		nhl_inc	1	T	1247	245908	0.366898	336817	1.08711	0.0362802	0.0213222		C	0.0462347
SIGLEC10	6.8352e-06	EHMT2	0.00010292	No	6:31892560:T:C	synonymous_variant&splice_region_variant		4.74e-12	0.0461537	C	1		nhl_inc	1	T	1247	245908	0.366898	336817	1.08711	0.0362802	0.0213222		C	0.0461537
TNFRSF13B	2.0908e-15	EHMT2	0.00010292	No	6:31892560:T:C	synonymous_variant&splice_region_variant		8.28e-12	0.0453581	C	1		nhl_inc	1	T	1247	245908	0.366898	336817	1.08711	0.0362802	0.0213222		C	0.0453581
IL12RB1	9.3569e-15	EHMT2	0.00010292	No	6:31892560:T:C	synonymous_variant&splice_region_variant		4.21e-11	0.0447477	C	1		nhl_inc	1	T	1247	245908	0.366898	336817	1.08711	0.0362802	0.0213222		C	0.0447477
CD48	1.7302e-05	EHMT2	0.00010292	No	6:31892560:T:C	synonymous_variant&splice_region_variant		6.92e-11	0.043877	C	1		nhl_inc	1	T	1247	245908	0.366898	336817	1.08711	0.0362802	0.0213222		C	0.043877
FCRL1	3.9509e-06	EHMT2	0.00010292	No	6:31892560:T:C	synonymous_variant&splice_region_variant		7.74e-10	-0.0409473	C	0		nhl_inc	1	T	1247	245908	0.366898	336817	1.08711	0.0362802	0.0213222		T	0.0409473
FCRL2	1.4548e-11	EHMT2	0.00010292	No	6:31892560:T:C	synonymous_variant&splice_region_variant		2.22e-09	0.0399057	C	1		nhl_inc	1	T	1247	245908	0.366898	336817	1.08711	0.0362802	0.0213222		C	0.0399057
EPHA2	1.073e-05	EHMT2	0.00010292	No	6:31892560:T:C	synonymous_variant&splice_region_variant		2.36e-09	-0.0389591	C	0		nhl_inc	1	T	1247	245908	0.366898	336817	1.08711	0.0362802	0.0213222			variant_not_in_PRS
CXCL9	0.0029304	EHMT2	0.00010292	No	6:31892560:T:C	synonymous_variant&splice_region_variant		2.89e-09	-0.0366874	C	0		nhl_inc	1	T	1247	245908	0.366898	336817	1.08711	0.0362802	0.0213222			variant_not_in_PRS
QPCT	1.1987e-15	EHMT2	0.00010292	No	6:31892560:T:C	synonymous_variant&splice_region_variant		2.93e-09	0.0393281	C	1		nhl_inc	1	T	1247	245908	0.366898	336817	1.08711	0.0362802	0.0213222		C	0.0393281
TNF	0.8033	EHMT2	0.00010292	No	6:31892560:T:C	synonymous_variant&splice_region_variant		6.23e-09	-0.0392177	C	0		nhl_inc	1	T	1247	245908	0.366898	336817	1.08711	0.0362802	0.0213222		T	0.0392177
CD79B	0.9163	EHMT2	0.00010292	No	6:31892560:T:C	synonymous_variant&splice_region_variant		9.91e-09	-0.0380941	C	0		nhl_inc	1	T	1247	245908	0.366898	336817	1.08711	0.0362802	0.0213222		T	0.0380941
LTA	0.19685	HLA-DQB1	0.0089259	No	6:32661378:C:A	synonymous_variant		2e-86	-0.175675	A	0		nhldiffuse_inc	0	A	369	130578	0.194611	336432	1.11837	0.0486005	0.0213471			variant_not_in_PRS
CD74	0.24889	HLA-DQB1	0.0089259	No	6:32661378:C:A	synonymous_variant		1.72e-70	-0.151525	A	0		nhldiffuse_inc	0	A	369	130578	0.194611	336432	1.11837	0.0486005	0.0213471			variant_not_in_PRS
IL10	0.0058874	HLA-DQB1	0.0089259	No	6:32661378:C:A	synonymous_variant		1.33e-43	0.127164	A	1		nhldiffuse_inc	0	A	369	130578	0.194611	336432	1.11837	0.0486005	0.0213471			variant_not_in_PRS
CR2	4.7399e-19	HLA-DQB1	0.0089259	No	6:32661378:C:A	synonymous_variant		4.06e-16	0.0727953	A	1		nhldiffuse_inc	0	A	369	130578	0.194611	336432	1.11837	0.0486005	0.0213471			variant_not_in_PRS
GZMA	2.0457e-06	HLA-DQB1	0.0089259	No	6:32661378:C:A	synonymous_variant		5.11e-11	0.0585895	A	1		nhldiffuse_inc	0	A	369	130578	0.194611	336432	1.11837	0.0486005	0.0213471			variant_not_in_PRS
ICAM3	2.7302e-25	HLA-DQB1	0.0089259	No	6:32661378:C:A	synonymous_variant		4.54e-10	0.0557751	A	1		nhldiffuse_inc	0	A	369	130578	0.194611	336432	1.11837	0.0486005	0.0213471			variant_not_in_PRS
GAL	4.3885e-06	CETP	1.1892e-23	No	16:56971389:C:T	splice_region_variant		5.15e-22	0.061167	T	1		breast_inc	0	T	5554	148888	0.440204	175421	1.01316	0.0182929	0.474691		T	0.061167
LTA	0.19685	HCG4	#N/A	No	6:29791973:G:GGCTCTCAGGGCCTCAGGCA	non_coding_transcript_exon_variant		8.65e-12	0.218906	GGCTCTCAGGGCCTCAGGCA	1		nhldiffuse_inc	0	GGCTCTCAGGGCCTCAGGCA	0	4	5.94389e-06	336480	33.2189	1.52205	0.0213589		GGCTCTCAGGGCCTCAGGCA	0.218906
ENG	0.99858	CACFD1	0.00080583	No	9:133460038:G:A	5_prime_UTR_variant		1.29e-14	0.0523349	A	1		liver_inc	0	A	251	238115	0.353876	336793	0.838828	0.0763699	0.0213753			variant_not_in_PRS
LTA	0.19685	HCG4	#N/A	No	6:29791972:C:CAT	non_coding_transcript_exon_variant		1.58e-11	0.218502	CAT	1		nhldiffuse_inc	0	CAT	0	4	5.94031e-06	336683	33.1632	1.52175	0.0213958			variant_not_in_PRS
BTN3A2	1.1002e-10	HIST1H1B	0.57467	No	6:27867494:T:C	synonymous_variant		0	-0.651444	C	0		nhl_inc	0	C	490	92477	0.138007	336821	1.11986	0.0492296	0.0214793			variant_not_in_PRS
BTN2A1	3.3959e-21	HIST1H1B	0.57467	No	6:27867494:T:C	synonymous_variant		0	0.348443	C	1		nhl_inc	0	C	490	92477	0.138007	336821	1.11986	0.0492296	0.0214793			variant_not_in_PRS
RNASET2	0.00026891	HIST1H1B	0.57467	No	6:27867494:T:C	synonymous_variant		4.16e-49	0.135446	C	1		nhl_inc	0	C	490	92477	0.138007	336821	1.11986	0.0492296	0.0214793			variant_not_in_PRS
CD1C	1.5963e-08	HIST1H1B	0.57467	No	6:27867494:T:C	synonymous_variant		1.71e-48	0.134967	C	1		nhl_inc	0	C	490	92477	0.138007	336821	1.11986	0.0492296	0.0214793			variant_not_in_PRS
GZMA	2.0457e-06	HIST1H1B	0.57467	No	6:27867494:T:C	synonymous_variant		2.99e-36	-0.117752	C	0		nhl_inc	0	C	490	92477	0.138007	336821	1.11986	0.0492296	0.0214793			variant_not_in_PRS
ICAM3	2.7302e-25	HIST1H1B	0.57467	No	6:27867494:T:C	synonymous_variant		1.55e-30	-0.107704	C	0		nhl_inc	0	C	490	92477	0.138007	336821	1.11986	0.0492296	0.0214793			variant_not_in_PRS
TNFRSF4	0.00015133	HIST1H1B	0.57467	No	6:27867494:T:C	synonymous_variant		9.99e-27	0.0976764	C	1		nhl_inc	0	C	490	92477	0.138007	336821	1.11986	0.0492296	0.0214793			variant_not_in_PRS
IL12B	0.00011439	HIST1H1B	0.57467	No	6:27867494:T:C	synonymous_variant		2.02e-23	0.0924778	C	1		nhl_inc	0	C	490	92477	0.138007	336821	1.11986	0.0492296	0.0214793			variant_not_in_PRS
IL12A_IL12B	#N/A	HIST1H1B	0.57467	No	6:27867494:T:C	synonymous_variant		1.4e-21	0.0892005	C	1		nhl_inc	0	C	490	92477	0.138007	336821	1.11986	0.0492296	0.0214793			variant_not_in_PRS
CD74	0.24889	HIST1H1B	0.57467	No	6:27867494:T:C	synonymous_variant		1.83e-21	0.085366	C	1		nhl_inc	0	C	490	92477	0.138007	336821	1.11986	0.0492296	0.0214793			variant_not_in_PRS
TNFRSF9	0.32153	HIST1H1B	0.57467	No	6:27867494:T:C	synonymous_variant		8.61e-21	0.0846398	C	1		nhl_inc	0	C	490	92477	0.138007	336821	1.11986	0.0492296	0.0214793			variant_not_in_PRS
TNFRSF8	0.86407	HIST1H1B	0.57467	No	6:27867494:T:C	synonymous_variant		8.83e-20	0.0850976	C	1		nhl_inc	0	C	490	92477	0.138007	336821	1.11986	0.0492296	0.0214793			variant_not_in_PRS
IL2RA	0.054709	HIST1H1B	0.57467	No	6:27867494:T:C	synonymous_variant		1.6e-19	0.0843653	C	1		nhl_inc	0	C	490	92477	0.138007	336821	1.11986	0.0492296	0.0214793			variant_not_in_PRS
LILRB4	4.7133e-13	HIST1H1B	0.57467	No	6:27867494:T:C	synonymous_variant		1.41e-18	-0.0813031	C	0		nhl_inc	0	C	490	92477	0.138007	336821	1.11986	0.0492296	0.0214793			variant_not_in_PRS
LTA	0.19685	HIST1H1B	0.57467	No	6:27867494:T:C	synonymous_variant		1.43e-18	0.0826589	C	1		nhl_inc	0	C	490	92477	0.138007	336821	1.11986	0.0492296	0.0214793		C	0.0826589
SIGLEC6	0.0058774	HIST1H1B	0.57467	No	6:27867494:T:C	synonymous_variant		5.03e-16	0.076683	C	1		nhl_inc	0	C	490	92477	0.138007	336821	1.11986	0.0492296	0.0214793			variant_not_in_PRS
ADA2	#N/A	HIST1H1B	0.57467	No	6:27867494:T:C	synonymous_variant		5.42e-14	0.0696309	C	1		nhl_inc	0	C	490	92477	0.138007	336821	1.11986	0.0492296	0.0214793			variant_not_in_PRS
EPHA2	1.073e-05	HIST1H1B	0.57467	No	6:27867494:T:C	synonymous_variant		3.81e-12	0.0637337	C	1		nhl_inc	0	C	490	92477	0.138007	336821	1.11986	0.0492296	0.0214793			variant_not_in_PRS
IL15RA	2.332e-06	HIST1H1B	0.57467	No	6:27867494:T:C	synonymous_variant		1.13e-11	0.0637576	C	1		nhl_inc	0	C	490	92477	0.138007	336821	1.11986	0.0492296	0.0214793			variant_not_in_PRS
ROBO1	7.2696e-16	HIST1H1B	0.57467	No	6:27867494:T:C	synonymous_variant		3.52e-09	-0.0553785	C	0		nhl_inc	0	C	490	92477	0.138007	336821	1.11986	0.0492296	0.0214793		T	0.0553785
CXCL9	0.0029304	HIST1H1B	0.57467	No	6:27867494:T:C	synonymous_variant		7.22e-09	0.0502783	C	1		nhl_inc	0	C	490	92477	0.138007	336821	1.11986	0.0492296	0.0214793			variant_not_in_PRS
FOLR2	5.4816e-06	LILRB5	4.4944e-23	No	19:54256828:C:T	non_coding_transcript_exon_variant		7.31e-31	-0.0829503	T	0		kidneywho_inc	0	T	576	164419	0.244937	336811	1.1186	0.048743	0.0214797			variant_not_in_PRS
TNFSF13B	0.98193	OR12D3	0.0078534	No	6:29374998:G:A	missense_variant		4.24e-12	-0.0657049	A	0		lungscc_inc	0	A	165	83901	0.124793	336821	1.21447	0.0845902	0.0216158		G	0.0657049
GRN	0.069666	AMIGO1	0.98411	No	1:109507558:C:T	missense_variant		5.44e-28	-0.424312	T	0		liver_inc	0	T	11	4605	0.00685226	336823	2.0127	0.304636	0.02167		C	0.424312
CCL22	0.0084014	POLR2C	0.0014592	No	16:57469301:C:T	splice_region_variant		3.89e-14	0.0495449	T	1		nhl_inc	1	C	1595	317406	0.473597	336785	1.08434	0.035274	0.0217048			variant_not_in_PRS
TNFSF13B	0.98193	MUC22	0.014047	No	6:31029915:G:C	missense_variant		1.82e-22	0.0647353	C	1		lungscc_inc	1	G	409	221682	0.329687	336821	1.15403	0.0624084	0.0217068		C	0.0647353
BTN2A1	3.3959e-21	ITPR3	2.5541e-22	No	6:33680367:C:T	synonymous_variant		1.03e-12	0.104182	T	1		kidneywho_inc	0	T	83	33043	0.0491742	336823	0.772886	0.112233	0.0217076		T	0.104182
FCRL3	5.9739e-21	FCRL3	5.9739e-21	Yes	1:157696237:G:T	missense_variant		5.08e-34	0.425417	T	1		nhldiffuse_inc	0	T	24	6066	0.00904036	336823	1.60365	0.205797	0.0217398		T	0.425417
FCRL2	1.4548e-11	FCRL3	5.9739e-21	No	1:157696237:G:T	missense_variant		4.14e-22	0.330437	T	1		nhldiffuse_inc	0	T	24	6066	0.00904036	336823	1.60365	0.205797	0.0217398		T	0.330437
FCRL2	1.4548e-11	HIST1H2BN	0.00049469	No	6:27838389:A:G	5_prime_UTR_variant		1.5e-83	0.638068	G	1		nhl_inc	0	G	18	6417	0.00955275	336814	0.580507	0.237061	0.0217822		G	0.638068
BTN3A2	1.1002e-10	HIST1H2BN	0.00049469	No	6:27838389:A:G	5_prime_UTR_variant		1.15e-24	0.342728	G	1		nhl_inc	0	G	18	6417	0.00955275	336814	0.580507	0.237061	0.0217822			variant_not_in_PRS
LILRB4	4.7133e-13	C6orf10	1.4756e-16	No	6:32293730:T:C	missense_variant		9.29e-159	-0.199664	C	0		nhl_inc	0	C	829	160732	0.239836	336816	1.09694	0.0403553	0.0218638			variant_not_in_PRS
BTN3A2	1.1002e-10	C6orf10	1.4756e-16	No	6:32293730:T:C	missense_variant		4.74e-123	-0.179527	C	0		nhl_inc	0	C	829	160732	0.239836	336816	1.09694	0.0403553	0.0218638			variant_not_in_PRS
RNASET2	0.00026891	C6orf10	1.4756e-16	No	6:32293730:T:C	missense_variant		1.16e-107	0.1636	C	1		nhl_inc	0	C	829	160732	0.239836	336816	1.09694	0.0403553	0.0218638			variant_not_in_PRS
BTN2A1	3.3959e-21	C6orf10	1.4756e-16	No	6:32293730:T:C	missense_variant		6.33e-91	0.14988	C	1		nhl_inc	0	C	829	160732	0.239836	336816	1.09694	0.0403553	0.0218638			variant_not_in_PRS
CD74	0.24889	C6orf10	1.4756e-16	No	6:32293730:T:C	missense_variant		5.1e-62	0.120251	C	1		nhl_inc	0	C	829	160732	0.239836	336816	1.09694	0.0403553	0.0218638			variant_not_in_PRS
CD1C	1.5963e-08	C6orf10	1.4756e-16	No	6:32293730:T:C	missense_variant		2.8e-59	0.120832	C	1		nhl_inc	0	C	829	160732	0.239836	336816	1.09694	0.0403553	0.0218638			variant_not_in_PRS
ICAM3	2.7302e-25	C6orf10	1.4756e-16	No	6:32293730:T:C	missense_variant		2.58e-50	-0.11299	C	0		nhl_inc	0	C	829	160732	0.239836	336816	1.09694	0.0403553	0.0218638			variant_not_in_PRS
IL12B	0.00011439	C6orf10	1.4756e-16	No	6:32293730:T:C	missense_variant		7.32e-36	0.0935115	C	1		nhl_inc	0	C	829	160732	0.239836	336816	1.09694	0.0403553	0.0218638			variant_not_in_PRS
IL12A_IL12B	#N/A	C6orf10	1.4756e-16	No	6:32293730:T:C	missense_variant		7.52e-34	0.0916311	C	1		nhl_inc	0	C	829	160732	0.239836	336816	1.09694	0.0403553	0.0218638			variant_not_in_PRS
TNFRSF9	0.32153	C6orf10	1.4756e-16	No	6:32293730:T:C	missense_variant		1.98e-27	0.0792461	C	1		nhl_inc	0	C	829	160732	0.239836	336816	1.09694	0.0403553	0.0218638			variant_not_in_PRS
ADA2	#N/A	C6orf10	1.4756e-16	No	6:32293730:T:C	missense_variant		4.8e-26	0.0788789	C	1		nhl_inc	0	C	829	160732	0.239836	336816	1.09694	0.0403553	0.0218638			variant_not_in_PRS
TNFRSF8	0.86407	C6orf10	1.4756e-16	No	6:32293730:T:C	missense_variant		9.01e-23	0.0741194	C	1		nhl_inc	0	C	829	160732	0.239836	336816	1.09694	0.0403553	0.0218638			variant_not_in_PRS
EPHA2	1.073e-05	C6orf10	1.4756e-16	No	6:32293730:T:C	missense_variant		9.62e-23	0.0728334	C	1		nhl_inc	0	C	829	160732	0.239836	336816	1.09694	0.0403553	0.0218638			variant_not_in_PRS
TNFRSF4	0.00015133	C6orf10	1.4756e-16	No	6:32293730:T:C	missense_variant		1.44e-21	0.0702418	C	1		nhl_inc	0	C	829	160732	0.239836	336816	1.09694	0.0403553	0.0218638			variant_not_in_PRS
GZMA	2.0457e-06	C6orf10	1.4756e-16	No	6:32293730:T:C	missense_variant		3.22e-20	-0.0696199	C	0		nhl_inc	0	C	829	160732	0.239836	336816	1.09694	0.0403553	0.0218638			variant_not_in_PRS
SIGLEC6	0.0058774	C6orf10	1.4756e-16	No	6:32293730:T:C	missense_variant		1.25e-19	0.0691649	C	1		nhl_inc	0	C	829	160732	0.239836	336816	1.09694	0.0403553	0.0218638			variant_not_in_PRS
ROBO1	7.2696e-16	C6orf10	1.4756e-16	No	6:32293730:T:C	missense_variant		4.69e-19	-0.0675081	C	0		nhl_inc	0	C	829	160732	0.239836	336816	1.09694	0.0403553	0.0218638			variant_not_in_PRS
ITGB7	2.3661e-06	C6orf10	1.4756e-16	No	6:32293730:T:C	missense_variant		1.8e-17	0.0650025	C	1		nhl_inc	0	C	829	160732	0.239836	336816	1.09694	0.0403553	0.0218638			variant_not_in_PRS
IL2RA	0.054709	C6orf10	1.4756e-16	No	6:32293730:T:C	missense_variant		1.96e-16	0.0620431	C	1		nhl_inc	0	C	829	160732	0.239836	336816	1.09694	0.0403553	0.0218638			variant_not_in_PRS
TNFRSF14	0.80752	C6orf10	1.4756e-16	No	6:32293730:T:C	missense_variant		1.24e-12	0.0530677	C	1		nhl_inc	0	C	829	160732	0.239836	336816	1.09694	0.0403553	0.0218638		C	0.0530677
FCER2	7.6122e-12	C6orf10	1.4756e-16	No	6:32293730:T:C	missense_variant		3.44e-12	0.05326	C	1		nhl_inc	0	C	829	160732	0.239836	336816	1.09694	0.0403553	0.0218638			variant_not_in_PRS
CR2	4.7399e-19	C6orf10	1.4756e-16	No	6:32293730:T:C	missense_variant		4.25e-12	0.0525931	C	1		nhl_inc	0	C	829	160732	0.239836	336816	1.09694	0.0403553	0.0218638			variant_not_in_PRS
IL15RA	2.332e-06	C6orf10	1.4756e-16	No	6:32293730:T:C	missense_variant		1.71e-11	0.0510094	C	1		nhl_inc	0	C	829	160732	0.239836	336816	1.09694	0.0403553	0.0218638			variant_not_in_PRS
CD5	2.3074e-10	C6orf10	1.4756e-16	No	6:32293730:T:C	missense_variant		2.22e-11	-0.0505702	C	0		nhl_inc	0	C	829	160732	0.239836	336816	1.09694	0.0403553	0.0218638			variant_not_in_PRS
SPINT1	1.0175e-05	C6orf10	1.4756e-16	No	6:32293730:T:C	missense_variant		5.29e-10	-0.0477435	C	0		nhl_inc	0	C	829	160732	0.239836	336816	1.09694	0.0403553	0.0218638			variant_not_in_PRS
CXCL9	0.0029304	C6orf10	1.4756e-16	No	6:32293730:T:C	missense_variant		6.91e-10	0.0432803	C	1		nhl_inc	0	C	829	160732	0.239836	336816	1.09694	0.0403553	0.0218638			variant_not_in_PRS
TNFRSF1B	0.50201	C6orf10	1.4756e-16	No	6:32293730:T:C	missense_variant		4.98e-09	0.0434189	C	1		nhl_inc	0	C	829	160732	0.239836	336816	1.09694	0.0403553	0.0218638			variant_not_in_PRS
HS6ST1	0.92349	C6orf10	1.4756e-16	No	6:32293730:T:C	missense_variant		7.56e-09	-0.0436506	C	0		nhl_inc	0	C	829	160732	0.239836	336816	1.09694	0.0403553	0.0218638		T	0.0436506
BTN3A2	1.1002e-10	HIST1H2AL	0.00079028	No	6:27865396:A:G	synonymous_variant		0	-0.65649	G	0		nhl_inc	0	G	490	92504	0.138047	336821	1.11947	0.0492272	0.0218751			variant_not_in_PRS
BTN2A1	3.3959e-21	HIST1H2AL	0.00079028	No	6:27865396:A:G	synonymous_variant		0	0.346958	G	1		nhl_inc	0	G	490	92504	0.138047	336821	1.11947	0.0492272	0.0218751			variant_not_in_PRS
CD1C	1.5963e-08	HIST1H2AL	0.00079028	No	6:27865396:A:G	synonymous_variant		2.85e-48	0.136393	G	1		nhl_inc	0	G	490	92504	0.138047	336821	1.11947	0.0492272	0.0218751			variant_not_in_PRS
RNASET2	0.00026891	HIST1H2AL	0.00079028	No	6:27865396:A:G	synonymous_variant		7.66e-47	0.133795	G	1		nhl_inc	0	G	490	92504	0.138047	336821	1.11947	0.0492272	0.0218751			variant_not_in_PRS
GZMA	2.0457e-06	HIST1H2AL	0.00079028	No	6:27865396:A:G	synonymous_variant		9.63e-36	-0.118294	G	0		nhl_inc	0	G	490	92504	0.138047	336821	1.11947	0.0492272	0.0218751			variant_not_in_PRS
ICAM3	2.7302e-25	HIST1H2AL	0.00079028	No	6:27865396:A:G	synonymous_variant		9.06e-31	-0.109506	G	0		nhl_inc	0	G	490	92504	0.138047	336821	1.11947	0.0492272	0.0218751			variant_not_in_PRS
TNFRSF4	0.00015133	HIST1H2AL	0.00079028	No	6:27865396:A:G	synonymous_variant		2.8e-26	0.0979543	G	1		nhl_inc	0	G	490	92504	0.138047	336821	1.11947	0.0492272	0.0218751			variant_not_in_PRS
IL12B	0.00011439	HIST1H2AL	0.00079028	No	6:27865396:A:G	synonymous_variant		7.4e-23	0.0923502	G	1		nhl_inc	0	G	490	92504	0.138047	336821	1.11947	0.0492272	0.0218751			variant_not_in_PRS
IL12A_IL12B	#N/A	HIST1H2AL	0.00079028	No	6:27865396:A:G	synonymous_variant		1.96e-21	0.0899051	G	1		nhl_inc	0	G	490	92504	0.138047	336821	1.11947	0.0492272	0.0218751			variant_not_in_PRS
TNFRSF9	0.32153	HIST1H2AL	0.00079028	No	6:27865396:A:G	synonymous_variant		1.6e-20	0.0850433	G	1		nhl_inc	0	G	490	92504	0.138047	336821	1.11947	0.0492272	0.0218751			variant_not_in_PRS
CD74	0.24889	HIST1H2AL	0.00079028	No	6:27865396:A:G	synonymous_variant		7.63e-20	0.0828267	G	1		nhl_inc	0	G	490	92504	0.138047	336821	1.11947	0.0492272	0.0218751			variant_not_in_PRS
IL2RA	0.054709	HIST1H2AL	0.00079028	No	6:27865396:A:G	synonymous_variant		1.24e-19	0.0856017	G	1		nhl_inc	0	G	490	92504	0.138047	336821	1.11947	0.0492272	0.0218751			variant_not_in_PRS
TNFRSF8	0.86407	HIST1H2AL	0.00079028	No	6:27865396:A:G	synonymous_variant		2.44e-19	0.0850948	G	1		nhl_inc	0	G	490	92504	0.138047	336821	1.11947	0.0492272	0.0218751			variant_not_in_PRS
LILRB4	4.7133e-13	HIST1H2AL	0.00079028	No	6:27865396:A:G	synonymous_variant		6.82e-19	-0.0830294	G	0		nhl_inc	0	G	490	92504	0.138047	336821	1.11947	0.0492272	0.0218751		A	0.0830294
LTA	0.19685	HIST1H2AL	0.00079028	No	6:27865396:A:G	synonymous_variant		3.07e-17	0.0803668	G	1		nhl_inc	0	G	490	92504	0.138047	336821	1.11947	0.0492272	0.0218751			variant_not_in_PRS
SIGLEC6	0.0058774	HIST1H2AL	0.00079028	No	6:27865396:A:G	synonymous_variant		1.52e-15	0.0762791	G	1		nhl_inc	0	G	490	92504	0.138047	336821	1.11947	0.0492272	0.0218751			variant_not_in_PRS
ADA2	#N/A	HIST1H2AL	0.00079028	No	6:27865396:A:G	synonymous_variant		6.5e-13	0.0673565	G	1		nhl_inc	0	G	490	92504	0.138047	336821	1.11947	0.0492272	0.0218751			variant_not_in_PRS
EPHA2	1.073e-05	HIST1H2AL	0.00079028	No	6:27865396:A:G	synonymous_variant		2.34e-11	0.0620278	G	1		nhl_inc	0	G	490	92504	0.138047	336821	1.11947	0.0492272	0.0218751			variant_not_in_PRS
IL15RA	2.332e-06	HIST1H2AL	0.00079028	No	6:27865396:A:G	synonymous_variant		2.66e-11	0.0633464	G	1		nhl_inc	0	G	490	92504	0.138047	336821	1.11947	0.0492272	0.0218751			variant_not_in_PRS
SEMA7A	0.17976	PXK	0.010847	No	3:58397119:C:T	synonymous_variant		1.27e-13	0.0494547	T	1		nhldiffuse_inc	0	T	576	250492	0.372704	336820	0.888532	0.0515669	0.0219127			variant_not_in_PRS
DCTPP1	0.46087	PXK	0.010847	No	3:58397119:C:T	synonymous_variant		3.24e-12	0.0455817	T	1		nhldiffuse_inc	0	T	576	250492	0.372704	336820	0.888532	0.0515669	0.0219127			variant_not_in_PRS
ADGRE5	#N/A	PXK	0.010847	No	3:58397119:C:T	synonymous_variant		9.69e-10	0.0399293	T	1		nhldiffuse_inc	0	T	576	250492	0.372704	336820	0.888532	0.0515669	0.0219127			variant_not_in_PRS
ENG	0.99858	REXO4	8.7916e-07	No	9:133412360:G:A	synonymous_variant		1.46e-81	0.126303	A	1		liver_inc	0	A	283	265489	0.394528	336823	0.843466	0.0742793	0.0219153			variant_not_in_PRS
PCDH17	0.64056	REXO4	8.7916e-07	No	9:133412360:G:A	synonymous_variant		3.84e-34	0.0809766	A	1		liver_inc	0	A	283	265489	0.394528	336823	0.843466	0.0742793	0.0219153		A	0.0809766
BCAM	1.1032e-08	REXO4	8.7916e-07	No	9:133412360:G:A	synonymous_variant		2.47e-33	0.0788865	A	1		liver_inc	0	A	283	265489	0.394528	336823	0.843466	0.0742793	0.0219153		A	0.0788865
LIFR	1.4888e-13	REXO4	8.7916e-07	No	9:133412360:G:A	synonymous_variant		8.98e-25	0.0683823	A	1		liver_inc	0	A	283	265489	0.394528	336823	0.843466	0.0742793	0.0219153			variant_not_in_PRS
ANGPT2	0.83208	REXO4	8.7916e-07	No	9:133412360:G:A	synonymous_variant		2.55e-16	0.0537684	A	1		liver_inc	0	A	283	265489	0.394528	336823	0.843466	0.0742793	0.0219153			variant_not_in_PRS
PRTG	1.1959e-07	REXO4	8.7916e-07	No	9:133412360:G:A	synonymous_variant		6.54e-14	0.0495065	A	1		liver_inc	0	A	283	265489	0.394528	336823	0.843466	0.0742793	0.0219153			variant_not_in_PRS
SCARF2	0.9998	REXO4	8.7916e-07	No	9:133412360:G:A	synonymous_variant		1.62e-13	0.042677	A	1		liver_inc	0	A	283	265489	0.394528	336823	0.843466	0.0742793	0.0219153			variant_not_in_PRS
CD74	0.24889	REXO4	8.7916e-07	No	9:133412360:G:A	synonymous_variant		4.77e-12	0.0436345	A	1		liver_inc	0	A	283	265489	0.394528	336823	0.843466	0.0742793	0.0219153			variant_not_in_PRS
ITGA5	0.42455	REXO4	8.7916e-07	No	9:133412360:G:A	synonymous_variant		2.24e-10	0.0414395	A	1		liver_inc	0	A	283	265489	0.394528	336823	0.843466	0.0742793	0.0219153		A	0.0414395
CCL15	0.3333	REXO4	8.7916e-07	No	9:133412360:G:A	synonymous_variant		7.56e-10	0.0393062	A	1		liver_inc	0	A	283	265489	0.394528	336823	0.843466	0.0742793	0.0219153			variant_not_in_PRS
LILRB1	5.6502e-14	LILRB2	1.2812e-14	No	19:54278869:G:A	missense_variant		7.9e-179	0.181533	A	1		nhl_inc	1	G	910	200601	0.39001	258341	0.922263	0.0353155	0.0219358			variant_not_in_PRS
WFIKKN1	7.7014e-06	DDX39B	0.99725	No	6:31538914:G:A	missense_variant		9.16e-11	0.0565025	A	1		uterine_inc	0	A	303	57143	0.163981	175161	0.867297	0.0621438	0.0219615		A	0.0565025
FCRL2	1.4548e-11	HIST1H1B	0.57467	No	6:27867353:G:C	synonymous_variant		3.35e-83	0.635676	C	1		nhl_inc	0	C	18	6412	0.00954507	336823	0.581061	0.237061	0.0220141			variant_not_in_PRS
BTN3A2	1.1002e-10	HIST1H1B	0.57467	No	6:27867353:G:C	synonymous_variant		2.07e-24	0.340253	C	1		nhl_inc	0	C	18	6412	0.00954507	336823	0.581061	0.237061	0.0220141			variant_not_in_PRS
TNFRSF13C	0.26993	PIK3AP1	1	No	10:96620520:C:T	synonymous_variant		2.07e-09	0.039955	T	1		nhl_inc	1	C	1138	249026	0.371375	336808	0.918791	0.0369977	0.0220657			variant_not_in_PRS
FCER2	7.6122e-12	PIK3AP1	1	No	10:96620520:C:T	synonymous_variant		2.3e-09	0.0401758	T	1		nhl_inc	1	C	1138	249026	0.371375	336808	0.918791	0.0369977	0.0220657			variant_not_in_PRS
TFF2	2.2197e-07	MUC1	0.018774	No	1:155192276:C:T	splice_acceptor_variant		6.13e-40	-0.0825079	T	0		oesophadeno_inc	1	C	463	309915	0.460753	336816	0.868717	0.061513	0.0221418			variant_not_in_PRS
ICAM5	0.002139	ABO	#N/A	No	9:133257521:T:TC	splice_acceptor_variant		4.91e-279	-0.239273	TC	0		lung_inc	0	TC	1766	225779	0.337786	336818	0.935713	0.0290473	0.0221649		T	0.239273
ALPP	1.8144e-13	ABO	#N/A	No	9:133257521:T:TC	splice_acceptor_variant		3.33e-154	-0.179676	TC	0		lung_inc	0	TC	1766	225779	0.337786	336818	0.935713	0.0290473	0.0221649		T	0.179676
SPARCL1	5.6374e-10	ABO	#N/A	No	9:133257521:T:TC	splice_acceptor_variant		1.09e-30	-0.0781923	TC	0		lung_inc	0	TC	1766	225779	0.337786	336818	0.935713	0.0290473	0.0221649		T	0.0781923
DPP10	0.99999	ABO	#N/A	No	9:133257521:T:TC	splice_acceptor_variant		2.36e-24	-0.068608	TC	0		lung_inc	0	TC	1766	225779	0.337786	336818	0.935713	0.0290473	0.0221649		T	0.068608
CEACAM5	4.1625e-10	ABO	#N/A	No	9:133257521:T:TC	splice_acceptor_variant		2.57e-21	-0.0659639	TC	0		lung_inc	0	TC	1766	225779	0.337786	336818	0.935713	0.0290473	0.0221649			variant_not_in_PRS
CXCL17	0.0048138	ABO	#N/A	No	9:133257521:T:TC	splice_acceptor_variant		7.62e-11	-0.0392721	TC	0		lung_inc	0	TC	1766	225779	0.337786	336818	0.935713	0.0290473	0.0221649		T	0.0392721
TIMP1	0.4993	HLA-F	3.276e-05	No	6:29723997:A:C	non_coding_transcript_exon_variant		6.89e-14	-0.0563749	C	0		liver_inc	0	C	216	159905	0.237769	336716	1.20076	0.0799983	0.0221987		A	0.0563749
FAP	1.9009e-28	HLA-F	3.276e-05	No	6:29723997:A:C	non_coding_transcript_exon_variant		9.48e-12	0.0509319	C	1		liver_inc	0	C	216	159905	0.237769	336716	1.20076	0.0799983	0.0221987			variant_not_in_PRS
CD48	1.7302e-05	CD48	1.7302e-05	Yes	1:160684968:C:G	missense_variant		0	-0.937658	G	0		nhl_inc	0	G	492	92896	0.138633	336818	1.11888	0.0491194	0.0222014			variant_not_in_PRS
SFTPD	7.4927e-05	CCHCR1	1.0122e-16	No	6:31148469:G:A	missense_variant		4.17e-39	-0.0835293	A	0		lung_inc	0	A	2508	292157	0.437464	336788	1.06411	0.0271731	0.0222033		G	0.0835293
DCTPP1	0.46087	TBC1D10B	0.99922	No	16:30365638:T:C	non_coding_transcript_exon_variant		9.08e-19	-0.0590323	C	0		nhl_inc	0	C	1208	237962	0.355313	336562	1.08686	0.0364324	0.0222466			variant_not_in_PRS
TFF3	0.01591	HCG4P8	#N/A	No	6:29827943:A:G	non_coding_transcript_exon_variant		8.93e-09	0.051245	G	1		colon_inc	1	A	760	98682	0.147622	336814	0.914266	0.0392287	0.0223181		G	0.051245
MERTK	2.6593e-11	HNF1A	0.96115	No	12:120999311:G:A	missense_variant		7.21e-10	-0.0482076	A	0		multmyeloma_inc	0	A	218	130794	0.194483	336821	0.843526	0.0744787	0.0223276			variant_not_in_PRS
ADA2	#N/A	IL17RA	0.00035636	No	22:17108356:G:A	synonymous_variant		2.83e-12	0.0696193	A	1		multmyeloma_inc	0	A	120	76230	0.113339	336821	0.803211	0.0959171	0.0223326			variant_not_in_PRS
FLT3LG	0.9404	ATM	5.5884e-47	No	11:108272729:C:G	missense_variant		7.64e-17	-0.161496	G	0		prostate_inc	0	G	521	8293	0.0273148	161341	1.11162	0.0463255	0.0223554			variant_not_in_PRS
ICAM3	2.7302e-25	ICAM3	2.7302e-25	Yes	19:10339609:G:A	synonymous_variant		7.28e-144	0.221003	A	1		nhldiffuse_inc	0	A	243	112376	0.167215	336749	0.853123	0.0695768	0.0224234			variant_not_in_PRS
TREML2	1.1362e-09	TREM1	0.0062776	No	6:41282441:C:T	synonymous_variant		1.38e-24	-0.151425	T	0		leuk_inc	0	T	123	33439	0.0498214	336823	1.23698	0.0932015	0.0224988			variant_not_in_PRS
RBP2	0.22089	PRRC2A	1	No	6:31630712:A:G	synonymous_variant		2.92e-14	0.0619279	G	1		colorectal_inc	0	G	1742	131097	0.197201	336811	1.06389	0.0271473	0.0225338		G	0.0619279
AGR2	9.2381e-08	PRRC2A	1	No	6:31630712:A:G	synonymous_variant		8.39e-12	0.0565559	G	1		colorectal_inc	0	G	1742	131097	0.197201	336811	1.06389	0.0271473	0.0225338		G	0.0565559
SPINK4	0.29634	PRRC2A	1	No	6:31630712:A:G	synonymous_variant		3.59e-10	0.0502342	G	1		colorectal_inc	0	G	1742	131097	0.197201	336811	1.06389	0.0271473	0.0225338		G	0.0502342
AREG	0.47061	PRRC2A	1	No	6:31630712:A:G	synonymous_variant		2.71e-09	0.0482072	G	1		colorectal_inc	0	G	1742	131097	0.197201	336811	1.06389	0.0271473	0.0225338		G	0.0482072
BTN3A2	1.1002e-10	HIST1H2BL	4.4132e-06	No	6:27807896:A:G	missense_variant		0	-0.651793	G	0		nhl_inc	0	G	490	92553	0.138119	336822	1.11883	0.0492336	0.0225661			variant_not_in_PRS
BTN2A1	3.3959e-21	HIST1H2BL	4.4132e-06	No	6:27807896:A:G	missense_variant		0	0.347883	G	1		nhl_inc	0	G	490	92553	0.138119	336822	1.11883	0.0492336	0.0225661			variant_not_in_PRS
RNASET2	0.00026891	HIST1H2BL	4.4132e-06	No	6:27807896:A:G	missense_variant		5.66e-49	0.135164	G	1		nhl_inc	0	G	490	92553	0.138119	336822	1.11883	0.0492336	0.0225661			variant_not_in_PRS
CD1C	1.5963e-08	HIST1H2BL	4.4132e-06	No	6:27807896:A:G	missense_variant		6.86e-49	0.135454	G	1		nhl_inc	0	G	490	92553	0.138119	336822	1.11883	0.0492336	0.0225661		G	0.135454
GZMA	2.0457e-06	HIST1H2BL	4.4132e-06	No	6:27807896:A:G	missense_variant		2.47e-36	-0.117801	G	0		nhl_inc	0	G	490	92553	0.138119	336822	1.11883	0.0492336	0.0225661		A	0.117801
ICAM3	2.7302e-25	HIST1H2BL	4.4132e-06	No	6:27807896:A:G	missense_variant		2.14e-29	-0.105536	G	0		nhl_inc	0	G	490	92553	0.138119	336822	1.11883	0.0492336	0.0225661			variant_not_in_PRS
TNFRSF4	0.00015133	HIST1H2BL	4.4132e-06	No	6:27807896:A:G	missense_variant		3.29e-27	0.0985112	G	1		nhl_inc	0	G	490	92553	0.138119	336822	1.11883	0.0492336	0.0225661			variant_not_in_PRS
IL12B	0.00011439	HIST1H2BL	4.4132e-06	No	6:27807896:A:G	missense_variant		1.72e-23	0.0925448	G	1		nhl_inc	0	G	490	92553	0.138119	336822	1.11883	0.0492336	0.0225661			variant_not_in_PRS
CD74	0.24889	HIST1H2BL	4.4132e-06	No	6:27807896:A:G	missense_variant		1.19e-21	0.0857054	G	1		nhl_inc	0	G	490	92553	0.138119	336822	1.11883	0.0492336	0.0225661		G	0.0857054
IL12A_IL12B	#N/A	HIST1H2BL	4.4132e-06	No	6:27807896:A:G	missense_variant		1.48e-21	0.089078	G	1		nhl_inc	0	G	490	92553	0.138119	336822	1.11883	0.0492336	0.0225661			variant_not_in_PRS
TNFRSF9	0.32153	HIST1H2BL	4.4132e-06	No	6:27807896:A:G	missense_variant		5.04e-21	0.0850767	G	1		nhl_inc	0	G	490	92553	0.138119	336822	1.11883	0.0492336	0.0225661		G	0.0850767
TNFRSF8	0.86407	HIST1H2BL	4.4132e-06	No	6:27807896:A:G	missense_variant		1.01e-19	0.0848897	G	1		nhl_inc	0	G	490	92553	0.138119	336822	1.11883	0.0492336	0.0225661			variant_not_in_PRS
IL2RA	0.054709	HIST1H2BL	4.4132e-06	No	6:27807896:A:G	missense_variant		4.14e-19	0.0833213	G	1		nhl_inc	0	G	490	92553	0.138119	336822	1.11883	0.0492336	0.0225661		G	0.0833213
LTA	0.19685	HIST1H2BL	4.4132e-06	No	6:27807896:A:G	missense_variant		1.02e-18	0.082953	G	1		nhl_inc	0	G	490	92553	0.138119	336822	1.11883	0.0492336	0.0225661		G	0.082953
LILRB4	4.7133e-13	HIST1H2BL	4.4132e-06	No	6:27807896:A:G	missense_variant		1.71e-18	-0.0810338	G	0		nhl_inc	0	G	490	92553	0.138119	336822	1.11883	0.0492336	0.0225661		A	0.0810338
SIGLEC6	0.0058774	HIST1H2BL	4.4132e-06	No	6:27807896:A:G	missense_variant		5.53e-16	0.0765123	G	1		nhl_inc	0	G	490	92553	0.138119	336822	1.11883	0.0492336	0.0225661		G	0.0765123
ADA2	#N/A	HIST1H2BL	4.4132e-06	No	6:27807896:A:G	missense_variant		3.01e-14	0.0702978	G	1		nhl_inc	0	G	490	92553	0.138119	336822	1.11883	0.0492336	0.0225661		G	0.0702978
EPHA2	1.073e-05	HIST1H2BL	4.4132e-06	No	6:27807896:A:G	missense_variant		6.98e-12	0.0628788	G	1		nhl_inc	0	G	490	92553	0.138119	336822	1.11883	0.0492336	0.0225661			variant_not_in_PRS
IL15RA	2.332e-06	HIST1H2BL	4.4132e-06	No	6:27807896:A:G	missense_variant		1.13e-11	0.0636948	G	1		nhl_inc	0	G	490	92553	0.138119	336822	1.11883	0.0492336	0.0225661		G	0.0636948
CXCL9	0.0029304	HIST1H2BL	4.4132e-06	No	6:27807896:A:G	missense_variant		4.36e-09	0.0509654	G	1		nhl_inc	0	G	490	92553	0.138119	336822	1.11883	0.0492336	0.0225661		G	0.0509654
ROBO1	7.2696e-16	HIST1H2BL	4.4132e-06	No	6:27807896:A:G	missense_variant		8.41e-09	-0.0539728	G	0		nhl_inc	0	G	490	92553	0.138119	336822	1.11883	0.0492336	0.0225661			variant_not_in_PRS
SEMA7A	0.17976	PXK	0.010847	No	3:58424827:C:T	missense_variant		1.09e-13	0.0496051	T	1		nhldiffuse_inc	0	T	576	250399	0.372564	336821	0.889087	0.0515723	0.022636		T	0.0496051
DCTPP1	0.46087	PXK	0.010847	No	3:58424827:C:T	missense_variant		1.93e-12	0.0460594	T	1		nhldiffuse_inc	0	T	576	250399	0.372564	336821	0.889087	0.0515723	0.022636			variant_not_in_PRS
ADGRE5	#N/A	PXK	0.010847	No	3:58424827:C:T	missense_variant		5.77e-10	0.04047	T	1		nhldiffuse_inc	0	T	576	250399	0.372564	336821	0.889087	0.0515723	0.022636			variant_not_in_PRS
CD74	0.24889	PXK	0.010847	No	3:58424827:C:T	missense_variant		8.63e-09	0.036831	T	1		nhldiffuse_inc	0	T	576	250399	0.372564	336821	0.889087	0.0515723	0.022636		T	0.036831
LTBR	0.3058	LTBR	0.3058	Yes	12:6386109:C:A	synonymous_variant		0	-0.30348	A	0		liver_inc	1	C	177	172732	0.257054	336328	0.823466	0.0852431	0.0226925			variant_not_in_PRS
CXCL17	0.0048138	GPANK1	3.2444e-07	No	6:31664357:C:A	missense_variant		3.31e-09	-0.0428309	A	0		lungadeno_inc	0	A	470	132177	0.196992	336681	1.12641	0.0522523	0.0227259		C	0.0428309
BTN2A1	3.3959e-21	ABT1	0.020296	No	6:26597960:A:G	synonymous_variant		1.94e-107	-0.140199	G	0		kidneywho_inc	0	G	974	286479	0.426721	336816	1.10365	0.0433287	0.0228308			variant_not_in_PRS
LILRB4	4.7133e-13	HSPA1A	0.030228	No	6:31815730:G:C	5_prime_UTR_variant		1.95e-175	-0.185062	C	0		nhl_inc	0	C	1283	253672	0.378477	336817	1.08571	0.036129	0.0228335			variant_not_in_PRS
BTN3A2	1.1002e-10	HSPA1A	0.030228	No	6:31815730:G:C	5_prime_UTR_variant		1.3e-89	-0.134831	C	0		nhl_inc	0	C	1283	253672	0.378477	336817	1.08571	0.036129	0.0228335		G	0.134831
RNASET2	0.00026891	HSPA1A	0.030228	No	6:31815730:G:C	5_prime_UTR_variant		3.23e-50	0.0975969	C	1		nhl_inc	0	C	1283	253672	0.378477	336817	1.08571	0.036129	0.0228335		C	0.0975969
BTN2A1	3.3959e-21	HSPA1A	0.030228	No	6:31815730:G:C	5_prime_UTR_variant		3.37e-47	0.0944218	C	1		nhl_inc	0	C	1283	253672	0.378477	336817	1.08571	0.036129	0.0228335		C	0.0944218
ICAM3	2.7302e-25	HSPA1A	0.030228	No	6:31815730:G:C	5_prime_UTR_variant		3.16e-23	-0.0663275	C	0		nhl_inc	0	C	1283	253672	0.378477	336817	1.08571	0.036129	0.0228335			variant_not_in_PRS
SIGLEC6	0.0058774	HSPA1A	0.030228	No	6:31815730:G:C	5_prime_UTR_variant		7.79e-23	0.0661507	C	1		nhl_inc	0	C	1283	253672	0.378477	336817	1.08571	0.036129	0.0228335		C	0.0661507
IL12A_IL12B	#N/A	HSPA1A	0.030228	No	6:31815730:G:C	5_prime_UTR_variant		1.68e-19	0.0601447	C	1		nhl_inc	0	C	1283	253672	0.378477	336817	1.08571	0.036129	0.0228335		C	0.0601447
IL12B	0.00011439	HSPA1A	0.030228	No	6:31815730:G:C	5_prime_UTR_variant		2.47e-19	0.0593082	C	1		nhl_inc	0	C	1283	253672	0.378477	336817	1.08571	0.036129	0.0228335		C	0.0593082
CD74	0.24889	HSPA1A	0.030228	No	6:31815730:G:C	5_prime_UTR_variant		1.73e-17	0.0543572	C	1		nhl_inc	0	C	1283	253672	0.378477	336817	1.08571	0.036129	0.0228335		C	0.0543572
ADA2	#N/A	HSPA1A	0.030228	No	6:31815730:G:C	5_prime_UTR_variant		8.59e-17	0.0548404	C	1		nhl_inc	0	C	1283	253672	0.378477	336817	1.08571	0.036129	0.0228335			variant_not_in_PRS
LTA	0.19685	HSPA1A	0.030228	No	6:31815730:G:C	5_prime_UTR_variant		7.73e-16	0.0538196	C	1		nhl_inc	0	C	1283	253672	0.378477	336817	1.08571	0.036129	0.0228335			variant_not_in_PRS
ITGB7	2.3661e-06	HSPA1A	0.030228	No	6:31815730:G:C	5_prime_UTR_variant		2.52e-15	0.05328	C	1		nhl_inc	0	C	1283	253672	0.378477	336817	1.08571	0.036129	0.0228335		C	0.05328
TNFRSF8	0.86407	HSPA1A	0.030228	No	6:31815730:G:C	5_prime_UTR_variant		3.34e-14	0.0504681	C	1		nhl_inc	0	C	1283	253672	0.378477	336817	1.08571	0.036129	0.0228335			variant_not_in_PRS
TNFRSF9	0.32153	HSPA1A	0.030228	No	6:31815730:G:C	5_prime_UTR_variant		9.26e-14	0.0479991	C	1		nhl_inc	0	C	1283	253672	0.378477	336817	1.08571	0.036129	0.0228335		C	0.0479991
TNFRSF4	0.00015133	HSPA1A	0.030228	No	6:31815730:G:C	5_prime_UTR_variant		1.14e-12	0.0461895	C	1		nhl_inc	0	C	1283	253672	0.378477	336817	1.08571	0.036129	0.0228335			variant_not_in_PRS
CD1C	1.5963e-08	HSPA1A	0.030228	No	6:31815730:G:C	5_prime_UTR_variant		1.23e-12	0.0466571	C	1		nhl_inc	0	C	1283	253672	0.378477	336817	1.08571	0.036129	0.0228335			variant_not_in_PRS
SPINT1	1.0175e-05	HSPA1A	0.030228	No	6:31815730:G:C	5_prime_UTR_variant		5.54e-10	-0.0420552	C	0		nhl_inc	0	C	1283	253672	0.378477	336817	1.08571	0.036129	0.0228335		G	0.0420552
IL2RA	0.054709	HSPA1A	0.030228	No	6:31815730:G:C	5_prime_UTR_variant		5.82e-09	0.0387002	C	1		nhl_inc	0	C	1283	253672	0.378477	336817	1.08571	0.036129	0.0228335			variant_not_in_PRS
TNFRSF1B	0.50201	HSPA1A	0.030228	No	6:31815730:G:C	5_prime_UTR_variant		9.34e-09	0.0375869	C	1		nhl_inc	0	C	1283	253672	0.378477	336817	1.08571	0.036129	0.0228335		C	0.0375869
ICAM1	0.035295	ICAM1	0.035295	Yes	19:10284826:G:A	synonymous_variant		2.27e-46	-0.369951	A	0		liver_inc	0	A	21	10693	0.0159045	336823	1.65611	0.221644	0.0228435		G	0.369951
SLAMF8	5.341e-06	ATP1A2	0.00018093	No	1:160137067:G:A	non_coding_transcript_exon_variant		9.37e-10	-0.142059	A	0		nhl_inc	0	A	47	13531	0.0201561	336821	0.715353	0.147179	0.0228461			variant_not_in_PRS
GALNT10	1.987e-05	PIWIL4	1.8323e-06	No	11:94587071:T:C	synonymous_variant		6.57e-09	0.0381273	C	1		multmyeloma_inc	0	C	535	259193	0.385654	336737	1.13763	0.0566605	0.0228555		C	0.0381273
CANT1	2.5437e-06	NLRP2	1.4201e-38	No	19:55000769:C:A	synonymous_variant		1.91e-10	0.0410203	A	1		nhl_inc	1	C	1550	335211	0.50038	336505	0.922858	0.0352854	0.0228972			variant_not_in_PRS
ICAM3	2.7302e-25	CDSN	0.46391	No	6:31116020:ACTT:A	3_prime_UTR_variant		1.22e-22	0.0634154	A	1		multmyeloma_inc	0	A	552	309340	0.460714	336317	0.879264	0.0565599	0.0229102			variant_not_in_PRS
RNASET2	0.00026891	CDSN	0.46391	No	6:31116020:ACTT:A	3_prime_UTR_variant		6.61e-17	-0.0530405	A	0		multmyeloma_inc	0	A	552	309340	0.460714	336317	0.879264	0.0565599	0.0229102			variant_not_in_PRS
TNFSF13B	0.98193	CDSN	0.46391	No	6:31116020:ACTT:A	3_prime_UTR_variant		6.98e-14	0.0469319	A	1		multmyeloma_inc	0	A	552	309340	0.460714	336317	0.879264	0.0565599	0.0229102			variant_not_in_PRS
FRZB	0.0010842	CDSN	0.46391	No	6:31116020:ACTT:A	3_prime_UTR_variant		7.93e-10	0.0388975	A	1		multmyeloma_inc	0	A	552	309340	0.460714	336317	0.879264	0.0565599	0.0229102			variant_not_in_PRS
LSP1	1.472e-06	PLEC	8.3469e-12	No	8:143916360:A:G	synonymous_variant		4.91e-13	0.0470586	G	1		leuk_inc	0	G	826	292506	0.435452	336813	0.901742	0.045472	0.0229347			variant_not_in_PRS
FCRL5	4.6105e-17	ZBTB4	0.99991	No	17:7463300:T:C	missense_variant		1.28e-12	-0.0650883	C	0		multmyeloma_inc	0	C	142	88779	0.132	336823	0.816519	0.089137	0.022961		T	0.0650883
IL5RA	2.6791e-08	ZBTB4	0.99991	No	17:7463300:T:C	missense_variant		2.44e-10	-0.0597	C	0		multmyeloma_inc	0	C	142	88779	0.132	336823	0.816519	0.089137	0.022961		T	0.0597
IL5RA	2.6791e-08	PRSS36	4.51e-19	No	16:31142825:G:A	synonymous_variant		5.49e-11	-0.0462259	A	0		multmyeloma_inc	1	G	414	197386	0.293628	336821	1.14548	0.0597314	0.0229711		G	0.0462259
POLR2F	0.012528	POLR2A	1	No	17:7508451:C:T	non_coding_transcript_exon_variant		9.66e-10	-0.0479906	T	0		leuk_inc	0	T	392	144476	0.215094	336755	0.879585	0.0564297	0.0229835			variant_not_in_PRS
TXNDC15	0.0096478	MUC22	0.014047	No	6:31025999:A:T	missense_variant		1.03e-11	-0.0724977	T	0		liver_inc	0	T	98	67503	0.100352	336819	1.27818	0.107984	0.0230322			variant_not_in_PRS
GRN	0.069666	HLA-G	1.365e-11	No	6:29829671:G:A	synonymous_variant		1.26e-11	0.169752	A	1		liver_inc	0	A	22	11641	0.0173134	336820	1.63659	0.216787	0.0230651			variant_not_in_PRS
BCAM	1.1032e-08	PPT2	0.0045415	No	6:32154695:C:A	missense_variant		4.97e-13	-0.0546369	A	0		lungscc_inc	0	A	297	158231	0.235346	336798	1.16696	0.0679529	0.0230753			variant_not_in_PRS
SPINT1	1.0175e-05	PPT2	0.0045415	No	6:32154695:C:A	missense_variant		3e-12	-0.0538928	A	0		lungscc_inc	0	A	297	158231	0.235346	336798	1.16696	0.0679529	0.0230753			variant_not_in_PRS
LILRB4	4.7133e-13	HLA-B	3.8642e-05	No	6:31355210:C:T	synonymous_variant		9.76e-27	-0.178245	T	0		nhl_inc	0	T	113	29838	0.0446232	335599	0.81978	0.0874948	0.0231337			variant_not_in_PRS
HS6ST1	0.92349	HLA-B	3.8642e-05	No	6:31355210:C:T	synonymous_variant		1.48e-16	-0.139092	T	0		nhl_inc	0	T	113	29838	0.0446232	335599	0.81978	0.0874948	0.0231337			variant_not_in_PRS
GZMA	2.0457e-06	HLA-B	3.8642e-05	No	6:31355210:C:T	synonymous_variant		2.26e-14	0.128941	T	1		nhl_inc	0	T	113	29838	0.0446232	335599	0.81978	0.0874948	0.0231337		T	0.128941
IL10	0.0058874	HLA-B	3.8642e-05	No	6:31355210:C:T	synonymous_variant		4.64e-09	-0.101997	T	0		nhl_inc	0	T	113	29838	0.0446232	335599	0.81978	0.0874948	0.0231337			variant_not_in_PRS
KLRB1	2.4129e-07	SPPL2A	0.028995	No	15:50732622:A:G	missense_variant		4.17e-11	-0.766864	G	0		nhl_inc	0	G	6	501	0.000752795	336745	2.55395	0.412838	0.0231345		A	0.766864
IL10	0.0058874	LTB	9.6063e-11	No	6:31581779:T:G	non_coding_transcript_exon_variant		3.74e-14	-0.102692	G	0		nhldiffuse_inc	0	G	84	43069	0.0640644	336794	0.775405	0.112003	0.0231416		T	0.102692
GZMA	2.0457e-06	LTB	9.6063e-11	No	6:31581779:T:G	non_coding_transcript_exon_variant		2.97e-13	0.0961129	G	1		nhldiffuse_inc	0	G	84	43069	0.0640644	336794	0.775405	0.112003	0.0231416			variant_not_in_PRS
FCER2	7.6122e-12	TSPYL4	1.2306e-05	No	6:116253920:C:A	missense_variant		6.05e-12	0.0460263	A	1		leuk_inc	1	C	808	253018	0.376803	336815	1.10919	0.0456368	0.0231578		A	0.0460263
SFTPD	7.4927e-05	CCHCR1	1.0122e-16	No	6:31145498:A:G	splice_region_variant		8.28e-29	-0.0730225	G	0		lung_inc	1	A	2025	253967	0.380083	336758	0.938325	0.0280372	0.0231758			variant_not_in_PRS
MMP9	1.8869e-17	CCHCR1	1.0122e-16	No	6:31145498:A:G	splice_region_variant		4.78e-10	0.0414006	G	1		lung_inc	1	A	2025	253967	0.380083	336758	0.938325	0.0280372	0.0231758		G	0.059399
LAG3	0.27623	EIF4E	0.94133	No	4:98928975:A:G	5_prime_UTR_variant		1.95e-09	0.0383	G	1		leuk_inc	0	G	795	282225	0.420142	336815	0.90123	0.0458053	0.0231849		G	0.0383
ICAM5	0.002139	RAVER1	0.91101	No	19:10329035:A:G	stop_lost		2.61e-38	0.210257	G	1		lung_inc	0	G	258	27444	0.0411229	336820	1.15692	0.0642033	0.0231895			variant_not_in_PRS
GAL	4.3885e-06	GMDS	0.99132	No	6:1742560:A:G	synonymous_variant		2.95e-11	0.0421183	G	1		breast_inc	0	G	5410	147587	0.436501	175254	0.983243	0.0183648	0.357476		G	0.0421183
LSP1	1.472e-06	PLEC	8.3469e-12	No	8:143918694:A:G	synonymous_variant		8.75e-12	0.0444604	G	1		leuk_inc	0	G	818	289650	0.431193	336819	0.901848	0.0455139	0.0232174			variant_not_in_PRS
TNFRSF1A	0.9949	ADAM17	0.99528	No	2:9494727:A:G	synonymous_variant		2.07e-18	0.055484	G	1		kidneywho_inc	1	A	817	270003	0.402021	336823	0.904219	0.0443587	0.0232213		G	0.055484
BCAM	1.1032e-08	EGFL8	1.1262e-07	No	6:32166733:G:A	missense_variant		3.73e-13	-0.0548899	A	0		lungscc_inc	0	A	297	158245	0.235352	336819	1.16669	0.0679431	0.023258		G	0.0548899
SPINT1	1.0175e-05	EGFL8	1.1262e-07	No	6:32166733:G:A	missense_variant		1.98e-12	-0.0542898	A	0		lungscc_inc	0	A	297	158245	0.235352	336819	1.16669	0.0679431	0.023258			variant_not_in_PRS
ICAM5	0.002139	FDX2	#N/A	No	19:10315921:T:C	missense_variant		8.9e-39	0.214235	C	1		lung_inc	0	C	257	27354	0.0411332	335629	1.15707	0.0643387	0.0233545			variant_not_in_PRS
FCRL3	5.9739e-21	FCRL3	5.9739e-21	Yes	1:157700500:C:G	5_prime_UTR_variant		0	0.966999	G	1		nhldiffuse_inc	0	G	813	309113	0.460081	336817	1.11781	0.0491181	0.0233589		G	0.966999
FCRL2	1.4548e-11	FCRL3	5.9739e-21	No	1:157700500:C:G	5_prime_UTR_variant		0	0.403151	G	1		nhldiffuse_inc	0	G	813	309113	0.460081	336817	1.11781	0.0491181	0.0233589		G	0.403151
ICAM5	0.002139	RAVER1	0.91101	No	19:10328864:A:G	synonymous_variant		1.54e-37	0.208845	G	1		lung_inc	0	G	258	27450	0.0411316	336821	1.15671	0.0642037	0.0233633			variant_not_in_PRS
IL10RB	2.5103e-06	ITSN1	1	No	21:33721218:G:A	synonymous_variant		1.64e-23	-0.362825	A	0		liver_inc	0	A	12	5223	0.00777387	336705	1.92979	0.290101	0.0234425		G	0.362825
LTBP2	0.00074122	ATP13A2	8.9582e-09	No	1:16986959:G:A	splice_region_variant		8.65e-34	-0.078142	A	0		liver_inc	0	A	160	158560	0.235615	336820	0.818163	0.0886055	0.023511			variant_not_in_PRS
CD74	0.24889	PPT2	0.0045415	No	6:32154695:C:A	missense_variant		7.92e-64	0.122582	A	1		liver_inc	0	A	215	158313	0.235346	336798	1.19851	0.0799687	0.0235526			variant_not_in_PRS
ADA2	#N/A	PPT2	0.0045415	No	6:32154695:C:A	missense_variant		1.94e-24	0.076591	A	1		liver_inc	0	A	215	158313	0.235346	336798	1.19851	0.0799687	0.0235526			variant_not_in_PRS
ROBO1	7.2696e-16	PPT2	0.0045415	No	6:32154695:C:A	missense_variant		6.02e-22	-0.0732106	A	0		liver_inc	0	A	215	158313	0.235346	336798	1.19851	0.0799687	0.0235526			variant_not_in_PRS
PLA2G15	0.37838	PPT2	0.0045415	No	6:32154695:C:A	missense_variant		8.89e-20	0.0697205	A	1		liver_inc	0	A	215	158313	0.235346	336798	1.19851	0.0799687	0.0235526			variant_not_in_PRS
EPHA2	1.073e-05	PPT2	0.0045415	No	6:32154695:C:A	missense_variant		4.5e-15	0.0583897	A	1		liver_inc	0	A	215	158313	0.235346	336798	1.19851	0.0799687	0.0235526			variant_not_in_PRS
BCAM	1.1032e-08	PPT2	0.0045415	No	6:32154695:C:A	missense_variant		4.97e-13	-0.0546369	A	0		liver_inc	0	A	215	158313	0.235346	336798	1.19851	0.0799687	0.0235526			variant_not_in_PRS
SPINT1	1.0175e-05	PPT2	0.0045415	No	6:32154695:C:A	missense_variant		3e-12	-0.0538928	A	0		liver_inc	0	A	215	158313	0.235346	336798	1.19851	0.0799687	0.0235526			variant_not_in_PRS
SEZ6L2	0.11743	PPT2	0.0045415	No	6:32154695:C:A	missense_variant		2.1e-11	-0.0470971	A	0		liver_inc	0	A	215	158313	0.235346	336798	1.19851	0.0799687	0.0235526			variant_not_in_PRS
SPON1	#N/A	PPT2	0.0045415	No	6:32154695:C:A	missense_variant		6.96e-11	-0.0473941	A	0		liver_inc	0	A	215	158313	0.235346	336798	1.19851	0.0799687	0.0235526			variant_not_in_PRS
FAP	1.9009e-28	PPT2	0.0045415	No	6:32154695:C:A	missense_variant		1.33e-10	-0.0479633	A	0		liver_inc	0	A	215	158313	0.235346	336798	1.19851	0.0799687	0.0235526			variant_not_in_PRS
PRTG	1.1959e-07	PPT2	0.0045415	No	6:32154695:C:A	missense_variant		1.74e-10	-0.0486465	A	0		liver_inc	0	A	215	158313	0.235346	336798	1.19851	0.0799687	0.0235526			variant_not_in_PRS
ITGB7	2.3661e-06	PPT2	0.0045415	No	6:32154695:C:A	missense_variant		2.53e-10	0.0485885	A	1		liver_inc	0	A	215	158313	0.235346	336798	1.19851	0.0799687	0.0235526			variant_not_in_PRS
SLAMF1	0.0070368	PPT2	0.0045415	No	6:32154695:C:A	missense_variant		4.36e-10	-0.0485201	A	0		liver_inc	0	A	215	158313	0.235346	336798	1.19851	0.0799687	0.0235526			variant_not_in_PRS
LTBR	0.3058	PPT2	0.0045415	No	6:32154695:C:A	missense_variant		7.24e-10	0.046119	A	1		liver_inc	0	A	215	158313	0.235346	336798	1.19851	0.0799687	0.0235526			variant_not_in_PRS
TNFRSF21	0.040615	PPT2	0.0045415	No	6:32154695:C:A	missense_variant		2.34e-09	0.0447388	A	1		liver_inc	0	A	215	158313	0.235346	336798	1.19851	0.0799687	0.0235526			variant_not_in_PRS
BTN3A2	1.1002e-10	CDSN	0.46391	No	6:31116298:G:C	synonymous_variant		2.03e-78	0.122032	C	1		nhl_inc	0	C	1422	308701	0.46037	336819	0.922442	0.0356569	0.0235684			variant_not_in_PRS
CD1C	1.5963e-08	CDSN	0.46391	No	6:31116298:G:C	synonymous_variant		8.49e-68	-0.110536	C	0		nhl_inc	0	C	1422	308701	0.46037	336819	0.922442	0.0356569	0.0235684			variant_not_in_PRS
GZMA	2.0457e-06	CDSN	0.46391	No	6:31116298:G:C	synonymous_variant		2.48e-56	0.102036	C	1		nhl_inc	0	C	1422	308701	0.46037	336819	0.922442	0.0356569	0.0235684			variant_not_in_PRS
LILRB4	4.7133e-13	CDSN	0.46391	No	6:31116298:G:C	synonymous_variant		1.16e-35	-0.07933	C	0		nhl_inc	0	C	1422	308701	0.46037	336819	0.922442	0.0356569	0.0235684			variant_not_in_PRS
TNFRSF8	0.86407	CDSN	0.46391	No	6:31116298:G:C	synonymous_variant		1.6e-26	-0.0686958	C	0		nhl_inc	0	C	1422	308701	0.46037	336819	0.922442	0.0356569	0.0235684			variant_not_in_PRS
LILRB1	5.6502e-14	CDSN	0.46391	No	6:31116298:G:C	synonymous_variant		1.77e-24	-0.0649569	C	0		nhl_inc	0	C	1422	308701	0.46037	336819	0.922442	0.0356569	0.0235684			variant_not_in_PRS
TNFRSF4	0.00015133	CDSN	0.46391	No	6:31116298:G:C	synonymous_variant		1.91e-24	-0.0642008	C	0		nhl_inc	0	C	1422	308701	0.46037	336819	0.922442	0.0356569	0.0235684			variant_not_in_PRS
ICAM3	2.7302e-25	CDSN	0.46391	No	6:31116298:G:C	synonymous_variant		5.43e-23	0.0639536	C	1		nhl_inc	0	C	1422	308701	0.46037	336819	0.922442	0.0356569	0.0235684			variant_not_in_PRS
BTN2A1	3.3959e-21	CDSN	0.46391	No	6:31116298:G:C	synonymous_variant		1.21e-21	-0.0606165	C	0		nhl_inc	0	C	1422	308701	0.46037	336819	0.922442	0.0356569	0.0235684			variant_not_in_PRS
RNASET2	0.00026891	CDSN	0.46391	No	6:31116298:G:C	synonymous_variant		6.74e-17	-0.0530614	C	0		nhl_inc	0	C	1422	308701	0.46037	336819	0.922442	0.0356569	0.0235684			variant_not_in_PRS
CD22	0.8044	CDSN	0.46391	No	6:31116298:G:C	synonymous_variant		2.27e-13	-0.0464592	C	0		nhl_inc	0	C	1422	308701	0.46037	336819	0.922442	0.0356569	0.0235684			variant_not_in_PRS
IL2RA	0.054709	CDSN	0.46391	No	6:31116298:G:C	synonymous_variant		1.56e-12	-0.0455677	C	0		nhl_inc	0	C	1422	308701	0.46037	336819	0.922442	0.0356569	0.0235684			variant_not_in_PRS
ADAM8	2.1983e-14	CDSN	0.46391	No	6:31116298:G:C	synonymous_variant		3.73e-11	-0.0430191	C	0		nhl_inc	0	C	1422	308701	0.46037	336819	0.922442	0.0356569	0.0235684			variant_not_in_PRS
IL12B	0.00011439	CDSN	0.46391	No	6:31116298:G:C	synonymous_variant		1.43e-10	-0.0410058	C	0		nhl_inc	0	C	1422	308701	0.46037	336819	0.922442	0.0356569	0.0235684			variant_not_in_PRS
IL12A_IL12B	#N/A	CDSN	0.46391	No	6:31116298:G:C	synonymous_variant		6.2e-10	-0.0399038	C	0		nhl_inc	0	C	1422	308701	0.46037	336819	0.922442	0.0356569	0.0235684			variant_not_in_PRS
IL10	0.0058874	CDSN	0.46391	No	6:31116298:G:C	synonymous_variant		5.33e-09	-0.0388544	C	0		nhl_inc	0	C	1422	308701	0.46037	336819	0.922442	0.0356569	0.0235684			variant_not_in_PRS
IL12RB1	9.3569e-15	CDSN	0.46391	No	6:31116298:G:C	synonymous_variant		6.04e-09	0.0382272	C	1		nhl_inc	0	C	1422	308701	0.46037	336819	0.922442	0.0356569	0.0235684			variant_not_in_PRS
ADA2	#N/A	CDSN	0.46391	No	6:31116298:G:C	synonymous_variant		7.84e-09	-0.0368597	C	0		nhl_inc	0	C	1422	308701	0.46037	336819	0.922442	0.0356569	0.0235684			variant_not_in_PRS
EPHA2	1.073e-05	SPATA21	1.1342e-17	No	1:16405015:C:G	missense_variant		1.01e-35	0.0922962	G	1		liver_inc	0	G	159	157439	0.233949	336821	0.818102	0.0886836	0.0235819			variant_not_in_PRS
NT5E	2.2881e-11	SPATA21	1.1342e-17	No	1:16405015:C:G	missense_variant		6.5e-19	-0.0675518	G	0		liver_inc	0	G	159	157439	0.233949	336821	0.818102	0.0886836	0.0235819			variant_not_in_PRS
MME	1.465e-18	SPATA21	1.1342e-17	No	1:16405015:C:G	missense_variant		1.68e-15	-0.0588769	G	0		liver_inc	0	G	159	157439	0.233949	336821	0.818102	0.0886836	0.0235819			variant_not_in_PRS
GGT1	7.5307e-05	SPATA21	1.1342e-17	No	1:16405015:C:G	missense_variant		2.28e-14	-0.0542177	G	0		liver_inc	0	G	159	157439	0.233949	336821	0.818102	0.0886836	0.0235819			variant_not_in_PRS
CDHR2	3.4271e-20	SPATA21	1.1342e-17	No	1:16405015:C:G	missense_variant		7.62e-14	-0.049205	G	0		liver_inc	0	G	159	157439	0.233949	336821	0.818102	0.0886836	0.0235819			variant_not_in_PRS
FGFR2	0.99731	SPATA21	1.1342e-17	No	1:16405015:C:G	missense_variant		2.11e-10	-0.0457158	G	0		liver_inc	0	G	159	157439	0.233949	336821	0.818102	0.0886836	0.0235819			variant_not_in_PRS
CEACAM1	0.00078816	SPATA21	1.1342e-17	No	1:16405015:C:G	missense_variant		5.51e-10	-0.045407	G	0		liver_inc	0	G	159	157439	0.233949	336821	0.818102	0.0886836	0.0235819			variant_not_in_PRS
BST2	0.00042516	SPATA21	1.1342e-17	No	1:16405015:C:G	missense_variant		6.29e-10	-0.0466854	G	0		liver_inc	0	G	159	157439	0.233949	336821	0.818102	0.0886836	0.0235819			variant_not_in_PRS
ANPEP	3.7492e-09	SPATA21	1.1342e-17	No	1:16405015:C:G	missense_variant		7.52e-09	-0.0437476	G	0		liver_inc	0	G	159	157439	0.233949	336821	0.818102	0.0886836	0.0235819			variant_not_in_PRS
EBI3_IL27	#N/A	CTSS	0.34178	No	1:150755063:G:A	missense_variant		5.22e-09	-0.0384626	A	0		nhl_inc	0	A	1205	237496	0.354344	336821	1.08617	0.0365231	0.0236215		G	0.0384626
CD302	3.7405e-06	MEP1B	1.9369e-24	No	18:32208144:G:A	synonymous_variant		5.61e-73	0.127093	A	1		kidneywho_inc	0	A	591	168860	0.251547	336818	1.11575	0.0483961	0.0236319			variant_not_in_PRS
TNFRSF10B	0.00019928	FLOT1	1.0422e-08	No	6:30730764:A:G	non_coding_transcript_exon_variant		3.08e-09	0.0444604	G	1		oesophadeno_inc	0	G	187	134498	0.199939	336815	0.833446	0.0805051	0.0236327			variant_not_in_PRS
CD74	0.24889	EGFL8	1.1262e-07	No	6:32166733:G:A	missense_variant		9.48e-64	0.122423	A	1		liver_inc	0	A	215	158327	0.235352	336819	1.19833	0.0799504	0.0236363			variant_not_in_PRS
ADA2	#N/A	EGFL8	1.1262e-07	No	6:32166733:G:A	missense_variant		7.28e-25	0.0772454	A	1		liver_inc	0	A	215	158327	0.235352	336819	1.19833	0.0799504	0.0236363			variant_not_in_PRS
ROBO1	7.2696e-16	EGFL8	1.1262e-07	No	6:32166733:G:A	missense_variant		4.5e-22	-0.0733857	A	0		liver_inc	0	A	215	158327	0.235352	336819	1.19833	0.0799504	0.0236363			variant_not_in_PRS
PLA2G15	0.37838	EGFL8	1.1262e-07	No	6:32166733:G:A	missense_variant		7.63e-20	0.0697698	A	1		liver_inc	0	A	215	158327	0.235352	336819	1.19833	0.0799504	0.0236363			variant_not_in_PRS
EPHA2	1.073e-05	EGFL8	1.1262e-07	No	6:32166733:G:A	missense_variant		1.18e-14	0.0574274	A	1		liver_inc	0	A	215	158327	0.235352	336819	1.19833	0.0799504	0.0236363			variant_not_in_PRS
BCAM	1.1032e-08	EGFL8	1.1262e-07	No	6:32166733:G:A	missense_variant		3.73e-13	-0.0548899	A	0		liver_inc	0	A	215	158327	0.235352	336819	1.19833	0.0799504	0.0236363		G	0.0548899
SPINT1	1.0175e-05	EGFL8	1.1262e-07	No	6:32166733:G:A	missense_variant		1.98e-12	-0.0542898	A	0		liver_inc	0	A	215	158327	0.235352	336819	1.19833	0.0799504	0.0236363			variant_not_in_PRS
SEZ6L2	0.11743	EGFL8	1.1262e-07	No	6:32166733:G:A	missense_variant		1.32e-11	-0.0475244	A	0		liver_inc	0	A	215	158327	0.235352	336819	1.19833	0.0799504	0.0236363			variant_not_in_PRS
SPON1	#N/A	EGFL8	1.1262e-07	No	6:32166733:G:A	missense_variant		2.67e-11	-0.0483836	A	0		liver_inc	0	A	215	158327	0.235352	336819	1.19833	0.0799504	0.0236363			variant_not_in_PRS
PRTG	1.1959e-07	EGFL8	1.1262e-07	No	6:32166733:G:A	missense_variant		5.74e-11	-0.0498669	A	0		liver_inc	0	A	215	158327	0.235352	336819	1.19833	0.0799504	0.0236363		G	0.0498669
FAP	1.9009e-28	EGFL8	1.1262e-07	No	6:32166733:G:A	missense_variant		9.57e-11	-0.0482968	A	0		liver_inc	0	A	215	158327	0.235352	336819	1.19833	0.0799504	0.0236363			variant_not_in_PRS
ITGB7	2.3661e-06	EGFL8	1.1262e-07	No	6:32166733:G:A	missense_variant		3.46e-10	0.0481837	A	1		liver_inc	0	A	215	158327	0.235352	336819	1.19833	0.0799504	0.0236363			variant_not_in_PRS
SLAMF1	0.0070368	EGFL8	1.1262e-07	No	6:32166733:G:A	missense_variant		3.66e-10	-0.0486828	A	0		liver_inc	0	A	215	158327	0.235352	336819	1.19833	0.0799504	0.0236363		G	0.0486828
LTBR	0.3058	EGFL8	1.1262e-07	No	6:32166733:G:A	missense_variant		7.72e-10	0.0459993	A	1		liver_inc	0	A	215	158327	0.235352	336819	1.19833	0.0799504	0.0236363			variant_not_in_PRS
TNFRSF21	0.040615	EGFL8	1.1262e-07	No	6:32166733:G:A	missense_variant		2.29e-09	0.0447319	A	1		liver_inc	0	A	215	158327	0.235352	336819	1.19833	0.0799504	0.0236363			variant_not_in_PRS
LILRB4	4.7133e-13	PHF1	0.99956	No	6:33414511:G:A	missense_variant		5.51e-79	-0.195106	A	0		nhl_inc	1	G	384	71574	0.10682	336820	1.13154	0.0546306	0.0236925		G	0.195106
CD22	0.8044	PHF1	0.99956	No	6:33414511:G:A	missense_variant		1.35e-09	-0.0626299	A	0		nhl_inc	1	G	384	71574	0.10682	336820	1.13154	0.0546306	0.0236925		G	0.0626299
TNFRSF4	0.00015133	MRPL20	2.7079e-06	No	1:1407232:G:C	5_prime_UTR_variant		1.09e-13	-0.0593275	C	0		nhl_inc	0	C	655	125237	0.186899	336792	1.10438	0.0438933	0.0236962			variant_not_in_PRS
ICAM5	0.002139	RAVER1	0.91101	No	19:10321658:T:G	non_coding_transcript_exon_variant		1.45e-268	0.31799	G	1		lung_inc	0	G	771	99481	0.148927	336581	0.915552	0.0390288	0.023784			variant_not_in_PRS
BTN3A2	1.1002e-10	HIST1H2BL	4.4132e-06	No	6:27807919:G:C	5_prime_UTR_variant		0	-0.649861	C	0		nhl_inc	0	C	490	92632	0.138236	336823	1.11771	0.0492336	0.0238071		G	0.649861
BTN2A1	3.3959e-21	HIST1H2BL	4.4132e-06	No	6:27807919:G:C	5_prime_UTR_variant		0	0.348178	C	1		nhl_inc	0	C	490	92632	0.138236	336823	1.11771	0.0492336	0.0238071		C	0.348178
RNASET2	0.00026891	HIST1H2BL	4.4132e-06	No	6:27807919:G:C	5_prime_UTR_variant		4.23e-49	0.135659	C	1		nhl_inc	0	C	490	92632	0.138236	336823	1.11771	0.0492336	0.0238071		C	0.135659
CD1C	1.5963e-08	HIST1H2BL	4.4132e-06	No	6:27807919:G:C	5_prime_UTR_variant		3.47e-48	0.134706	C	1		nhl_inc	0	C	490	92632	0.138236	336823	1.11771	0.0492336	0.0238071			variant_not_in_PRS
GZMA	2.0457e-06	HIST1H2BL	4.4132e-06	No	6:27807919:G:C	5_prime_UTR_variant		5e-36	-0.117556	C	0		nhl_inc	0	C	490	92632	0.138236	336823	1.11771	0.0492336	0.0238071			variant_not_in_PRS
ICAM3	2.7302e-25	HIST1H2BL	4.4132e-06	No	6:27807919:G:C	5_prime_UTR_variant		1.5e-29	-0.106066	C	0		nhl_inc	0	C	490	92632	0.138236	336823	1.11771	0.0492336	0.0238071		G	0.106066
TNFRSF4	0.00015133	HIST1H2BL	4.4132e-06	No	6:27807919:G:C	5_prime_UTR_variant		2.11e-27	0.0990523	C	1		nhl_inc	0	C	490	92632	0.138236	336823	1.11771	0.0492336	0.0238071		C	0.0990523
IL12B	0.00011439	HIST1H2BL	4.4132e-06	No	6:27807919:G:C	5_prime_UTR_variant		1.39e-23	0.092904	C	1		nhl_inc	0	C	490	92632	0.138236	336823	1.11771	0.0492336	0.0238071		C	0.092904
IL12A_IL12B	#N/A	HIST1H2BL	4.4132e-06	No	6:27807919:G:C	5_prime_UTR_variant		1.2e-21	0.0894619	C	1		nhl_inc	0	C	490	92632	0.138236	336823	1.11771	0.0492336	0.0238071		C	0.0894619
CD74	0.24889	HIST1H2BL	4.4132e-06	No	6:27807919:G:C	5_prime_UTR_variant		1.33e-21	0.0857776	C	1		nhl_inc	0	C	490	92632	0.138236	336823	1.11771	0.0492336	0.0238071			variant_not_in_PRS
TNFRSF9	0.32153	HIST1H2BL	4.4132e-06	No	6:27807919:G:C	5_prime_UTR_variant		1.7e-20	0.0840851	C	1		nhl_inc	0	C	490	92632	0.138236	336823	1.11771	0.0492336	0.0238071			variant_not_in_PRS
TNFRSF8	0.86407	HIST1H2BL	4.4132e-06	No	6:27807919:G:C	5_prime_UTR_variant		8.74e-20	0.0852166	C	1		nhl_inc	0	C	490	92632	0.138236	336823	1.11771	0.0492336	0.0238071		C	0.0852166
IL2RA	0.054709	HIST1H2BL	4.4132e-06	No	6:27807919:G:C	5_prime_UTR_variant		7.11e-19	0.0829053	C	1		nhl_inc	0	C	490	92632	0.138236	336823	1.11771	0.0492336	0.0238071			variant_not_in_PRS
LTA	0.19685	HIST1H2BL	4.4132e-06	No	6:27807919:G:C	5_prime_UTR_variant		1.29e-18	0.0829137	C	1		nhl_inc	0	C	490	92632	0.138236	336823	1.11771	0.0492336	0.0238071			variant_not_in_PRS
LILRB4	4.7133e-13	HIST1H2BL	4.4132e-06	No	6:27807919:G:C	5_prime_UTR_variant		3.65e-18	-0.0804262	C	0		nhl_inc	0	C	490	92632	0.138236	336823	1.11771	0.0492336	0.0238071			variant_not_in_PRS
SIGLEC6	0.0058774	HIST1H2BL	4.4132e-06	No	6:27807919:G:C	5_prime_UTR_variant		1.26e-15	0.0757256	C	1		nhl_inc	0	C	490	92632	0.138236	336823	1.11771	0.0492336	0.0238071			variant_not_in_PRS
ADA2	#N/A	HIST1H2BL	4.4132e-06	No	6:27807919:G:C	5_prime_UTR_variant		5.8e-14	0.0696572	C	1		nhl_inc	0	C	490	92632	0.138236	336823	1.11771	0.0492336	0.0238071			variant_not_in_PRS
EPHA2	1.073e-05	HIST1H2BL	4.4132e-06	No	6:27807919:G:C	5_prime_UTR_variant		5.9e-12	0.0632101	C	1		nhl_inc	0	C	490	92632	0.138236	336823	1.11771	0.0492336	0.0238071		C	0.0632101
IL15RA	2.332e-06	HIST1H2BL	4.4132e-06	No	6:27807919:G:C	5_prime_UTR_variant		1.51e-11	0.0634272	C	1		nhl_inc	0	C	490	92632	0.138236	336823	1.11771	0.0492336	0.0238071			variant_not_in_PRS
ROBO1	7.2696e-16	HIST1H2BL	4.4132e-06	No	6:27807919:G:C	5_prime_UTR_variant		7.87e-09	-0.0541858	C	0		nhl_inc	0	C	490	92632	0.138236	336823	1.11771	0.0492336	0.0238071		G	0.0541858
CXCL9	0.0029304	HIST1H2BL	4.4132e-06	No	6:27807919:G:C	5_prime_UTR_variant		9.94e-09	0.0498819	C	1		nhl_inc	0	C	490	92632	0.138236	336823	1.11771	0.0492336	0.0238071			variant_not_in_PRS
CR2	4.7399e-19	CLCA2	1.4744e-28	No	1:86434649:T:C	synonymous_variant		8.49e-12	-0.0464088	C	0		nhldiffuse_inc	0	C	625	234145	0.34853	336800	1.12169	0.0508101	0.0238116			variant_not_in_PRS
IL5RA	2.6791e-08	PSORS1C2	0.0024913	No	6:31138114:A:G	missense_variant		1.5e-12	-0.0676186	G	0		multmyeloma_inc	1	A	196	87909	0.130795	336805	1.19154	0.077566	0.0238667			variant_not_in_PRS
ICAM5	0.002139	FDX2	#N/A	No	19:10315506:G:A	5_prime_UTR_variant		3.25e-39	0.214481	A	1		lung_inc	0	A	257	27353	0.0409873	336812	1.15638	0.0643249	0.0238961			variant_not_in_PRS
BTN3A2	1.1002e-10	CDSN	0.46391	No	6:31117165:GCTT:G	disruptive_inframe_deletion		3.25e-217	-0.228014	G	0		nhl_inc	0	G	930	181352	0.272469	334500	1.0918	0.0388983	0.0239478			variant_not_in_PRS
CD1C	1.5963e-08	CDSN	0.46391	No	6:31117165:GCTT:G	disruptive_inframe_deletion		3.23e-81	0.135512	G	1		nhl_inc	0	G	930	181352	0.272469	334500	1.0918	0.0388983	0.0239478			variant_not_in_PRS
BTN2A1	3.3959e-21	CDSN	0.46391	No	6:31117165:GCTT:G	disruptive_inframe_deletion		4.64e-78	0.132354	G	1		nhl_inc	0	G	930	181352	0.272469	334500	1.0918	0.0388983	0.0239478			variant_not_in_PRS
RNASET2	0.00026891	CDSN	0.46391	No	6:31117165:GCTT:G	disruptive_inframe_deletion		7.9e-53	0.108479	G	1		nhl_inc	0	G	930	181352	0.272469	334500	1.0918	0.0388983	0.0239478			variant_not_in_PRS
LILRB1	5.6502e-14	CDSN	0.46391	No	6:31117165:GCTT:G	disruptive_inframe_deletion		3.03e-52	0.108019	G	1		nhl_inc	0	G	930	181352	0.272469	334500	1.0918	0.0388983	0.0239478			variant_not_in_PRS
IL12B	0.00011439	CDSN	0.46391	No	6:31117165:GCTT:G	disruptive_inframe_deletion		4.03e-48	0.104021	G	1		nhl_inc	0	G	930	181352	0.272469	334500	1.0918	0.0388983	0.0239478			variant_not_in_PRS
IL12A_IL12B	#N/A	CDSN	0.46391	No	6:31117165:GCTT:G	disruptive_inframe_deletion		8.71e-46	0.102271	G	1		nhl_inc	0	G	930	181352	0.272469	334500	1.0918	0.0388983	0.0239478			variant_not_in_PRS
ICAM3	2.7302e-25	CDSN	0.46391	No	6:31117165:GCTT:G	disruptive_inframe_deletion		4.87e-42	-0.0982224	G	0		nhl_inc	0	G	930	181352	0.272469	334500	1.0918	0.0388983	0.0239478			variant_not_in_PRS
TNFRSF8	0.86407	CDSN	0.46391	No	6:31117165:GCTT:G	disruptive_inframe_deletion		1.16e-40	0.0960213	G	1		nhl_inc	0	G	930	181352	0.272469	334500	1.0918	0.0388983	0.0239478			variant_not_in_PRS
LILRB4	4.7133e-13	CDSN	0.46391	No	6:31117165:GCTT:G	disruptive_inframe_deletion		1.58e-27	-0.0773175	G	0		nhl_inc	0	G	930	181352	0.272469	334500	1.0918	0.0388983	0.0239478			variant_not_in_PRS
TNFRSF9	0.32153	CDSN	0.46391	No	6:31117165:GCTT:G	disruptive_inframe_deletion		1.37e-25	0.0728665	G	1		nhl_inc	0	G	930	181352	0.272469	334500	1.0918	0.0388983	0.0239478			variant_not_in_PRS
TNFRSF4	0.00015133	CDSN	0.46391	No	6:31117165:GCTT:G	disruptive_inframe_deletion		1.65e-22	0.0686246	G	1		nhl_inc	0	G	930	181352	0.272469	334500	1.0918	0.0388983	0.0239478			variant_not_in_PRS
CD74	0.24889	CDSN	0.46391	No	6:31117165:GCTT:G	disruptive_inframe_deletion		3.46e-20	0.0635575	G	1		nhl_inc	0	G	930	181352	0.272469	334500	1.0918	0.0388983	0.0239478			variant_not_in_PRS
CD83	0.0052136	CDSN	0.46391	No	6:31117165:GCTT:G	disruptive_inframe_deletion		1.47e-19	0.064746	G	1		nhl_inc	0	G	930	181352	0.272469	334500	1.0918	0.0388983	0.0239478			variant_not_in_PRS
TNFRSF1B	0.50201	CDSN	0.46391	No	6:31117165:GCTT:G	disruptive_inframe_deletion		9.73e-17	0.0588273	G	1		nhl_inc	0	G	930	181352	0.272469	334500	1.0918	0.0388983	0.0239478			variant_not_in_PRS
CXCL9	0.0029304	CDSN	0.46391	No	6:31117165:GCTT:G	disruptive_inframe_deletion		3.7e-16	0.0545268	G	1		nhl_inc	0	G	930	181352	0.272469	334500	1.0918	0.0388983	0.0239478			variant_not_in_PRS
CRTAM	8.0626e-09	CDSN	0.46391	No	6:31117165:GCTT:G	disruptive_inframe_deletion		3.9e-16	0.0587827	G	1		nhl_inc	0	G	930	181352	0.272469	334500	1.0918	0.0388983	0.0239478			variant_not_in_PRS
IL2RA	0.054709	CDSN	0.46391	No	6:31117165:GCTT:G	disruptive_inframe_deletion		5.91e-16	0.0582384	G	1		nhl_inc	0	G	930	181352	0.272469	334500	1.0918	0.0388983	0.0239478			variant_not_in_PRS
IL15RA	2.332e-06	CDSN	0.46391	No	6:31117165:GCTT:G	disruptive_inframe_deletion		6.87e-16	0.0583725	G	1		nhl_inc	0	G	930	181352	0.272469	334500	1.0918	0.0388983	0.0239478			variant_not_in_PRS
FCRL5	4.6105e-17	CDSN	0.46391	No	6:31117165:GCTT:G	disruptive_inframe_deletion		7.63e-15	-0.0541658	G	0		nhl_inc	0	G	930	181352	0.272469	334500	1.0918	0.0388983	0.0239478			variant_not_in_PRS
EPHA2	1.073e-05	CDSN	0.46391	No	6:31117165:GCTT:G	disruptive_inframe_deletion		3.27e-13	0.0514901	G	1		nhl_inc	0	G	930	181352	0.272469	334500	1.0918	0.0388983	0.0239478			variant_not_in_PRS
ITGB7	2.3661e-06	CDSN	0.46391	No	6:31117165:GCTT:G	disruptive_inframe_deletion		3.4e-13	0.0530966	G	1		nhl_inc	0	G	930	181352	0.272469	334500	1.0918	0.0388983	0.0239478			variant_not_in_PRS
CSF1	0.99634	CDSN	0.46391	No	6:31117165:GCTT:G	disruptive_inframe_deletion		9.96e-12	0.0490421	G	1		nhl_inc	0	G	930	181352	0.272469	334500	1.0918	0.0388983	0.0239478			variant_not_in_PRS
ADA2	#N/A	CDSN	0.46391	No	6:31117165:GCTT:G	disruptive_inframe_deletion		1.67e-11	0.0480421	G	1		nhl_inc	0	G	930	181352	0.272469	334500	1.0918	0.0388983	0.0239478			variant_not_in_PRS
PDCD1	0.41706	CDSN	0.46391	No	6:31117165:GCTT:G	disruptive_inframe_deletion		6.58e-11	0.0471207	G	1		nhl_inc	0	G	930	181352	0.272469	334500	1.0918	0.0388983	0.0239478			variant_not_in_PRS
PLAUR	0.0053378	CDSN	0.46391	No	6:31117165:GCTT:G	disruptive_inframe_deletion		4.1e-10	0.0441354	G	1		nhl_inc	0	G	930	181352	0.272469	334500	1.0918	0.0388983	0.0239478			variant_not_in_PRS
JCHAIN	#N/A	CDSN	0.46391	No	6:31117165:GCTT:G	disruptive_inframe_deletion		6.68e-10	-0.0455245	G	0		nhl_inc	0	G	930	181352	0.272469	334500	1.0918	0.0388983	0.0239478			variant_not_in_PRS
ADAM8	2.1983e-14	CDSN	0.46391	No	6:31117165:GCTT:G	disruptive_inframe_deletion		1.16e-09	0.0441978	G	1		nhl_inc	0	G	930	181352	0.272469	334500	1.0918	0.0388983	0.0239478			variant_not_in_PRS
XCL1	0.0012982	CDSN	0.46391	No	6:31117165:GCTT:G	disruptive_inframe_deletion		1.5e-09	0.0437369	G	1		nhl_inc	0	G	930	181352	0.272469	334500	1.0918	0.0388983	0.0239478		G	0.0437369
QPCT	1.1987e-15	CDSN	0.46391	No	6:31117165:GCTT:G	disruptive_inframe_deletion		3.93e-09	-0.0422401	G	0		nhl_inc	0	G	930	181352	0.272469	334500	1.0918	0.0388983	0.0239478			variant_not_in_PRS
LTA	0.19685	CDSN	0.46391	No	6:31117165:GCTT:G	disruptive_inframe_deletion		9.03e-09	0.0415755	G	1		nhl_inc	0	G	930	181352	0.272469	334500	1.0918	0.0388983	0.0239478			variant_not_in_PRS
LILRB4	4.7133e-13	CCHCR1	1.0122e-16	No	6:31150788:C:G	synonymous_variant		1.23e-222	-0.231386	G	0		nhl_inc	1	C	775	172282	0.2569	336818	0.910878	0.0413528	0.0239877			variant_not_in_PRS
LTA	0.19685	CCHCR1	1.0122e-16	No	6:31150788:C:G	synonymous_variant		2.02e-85	-0.145189	G	0		nhl_inc	1	C	775	172282	0.2569	336818	0.910878	0.0413528	0.0239877			variant_not_in_PRS
GZMA	2.0457e-06	CCHCR1	1.0122e-16	No	6:31150788:C:G	synonymous_variant		8.46e-77	0.137254	G	1		nhl_inc	1	C	775	172282	0.2569	336818	0.910878	0.0413528	0.0239877			variant_not_in_PRS
LILRB1	5.6502e-14	CCHCR1	1.0122e-16	No	6:31150788:C:G	synonymous_variant		3.04e-52	0.110838	G	1		nhl_inc	1	C	775	172282	0.2569	336818	0.910878	0.0413528	0.0239877			variant_not_in_PRS
CD22	0.8044	CCHCR1	1.0122e-16	No	6:31150788:C:G	synonymous_variant		1.7e-33	-0.0875951	G	0		nhl_inc	1	C	775	172282	0.2569	336818	0.910878	0.0413528	0.0239877			variant_not_in_PRS
BTN3A2	1.1002e-10	CCHCR1	1.0122e-16	No	6:31150788:C:G	synonymous_variant		3.85e-23	-0.0741037	G	0		nhl_inc	1	C	775	172282	0.2569	336818	0.910878	0.0413528	0.0239877			variant_not_in_PRS
IL12A_IL12B	#N/A	CCHCR1	1.0122e-16	No	6:31150788:C:G	synonymous_variant		1e-20	0.0690675	G	1		nhl_inc	1	C	775	172282	0.2569	336818	0.910878	0.0413528	0.0239877			variant_not_in_PRS
IL12B	0.00011439	CCHCR1	1.0122e-16	No	6:31150788:C:G	synonymous_variant		1.92e-18	0.0642272	G	1		nhl_inc	1	C	775	172282	0.2569	336818	0.910878	0.0413528	0.0239877			variant_not_in_PRS
BTN2A1	3.3959e-21	CCHCR1	1.0122e-16	No	6:31150788:C:G	synonymous_variant		1.83e-16	0.0598397	G	1		nhl_inc	1	C	775	172282	0.2569	336818	0.910878	0.0413528	0.0239877			variant_not_in_PRS
KLRB1	2.4129e-07	CCHCR1	1.0122e-16	No	6:31150788:C:G	synonymous_variant		4.5e-11	0.0478705	G	1		nhl_inc	1	C	775	172282	0.2569	336818	0.910878	0.0413528	0.0239877			variant_not_in_PRS
IL10	0.0058874	CCHCR1	1.0122e-16	No	6:31150788:C:G	synonymous_variant		2.79e-10	-0.0481659	G	0		nhl_inc	1	C	775	172282	0.2569	336818	0.910878	0.0413528	0.0239877			variant_not_in_PRS
FCRL5	4.6105e-17	CCHCR1	1.0122e-16	No	6:31150788:C:G	synonymous_variant		9.35e-10	-0.0437742	G	0		nhl_inc	1	C	775	172282	0.2569	336818	0.910878	0.0413528	0.0239877			variant_not_in_PRS
IL15RA	2.332e-06	CCHCR1	1.0122e-16	No	6:31150788:C:G	synonymous_variant		3.2e-09	0.0439275	G	1		nhl_inc	1	C	775	172282	0.2569	336818	0.910878	0.0413528	0.0239877			variant_not_in_PRS
MSLN	5.8751e-25	LMF1	5.1419e-16	No	16:854551:G:C	missense_variant		8.13e-39	0.473873	C	1		lung_inc	0	C	62	5596	0.00839927	336815	1.33722	0.128742	0.023997			variant_not_in_PRS
ADA2	#N/A	CCHCR1	1.0122e-16	No	6:31144825:G:C	non_coding_transcript_exon_variant		6.59e-18	0.0585606	C	1		liver_inc	0	C	286	216401	0.321787	336693	1.18193	0.0740877	0.0240638			variant_not_in_PRS
CD74	0.24889	CCHCR1	1.0122e-16	No	6:31144825:G:C	non_coding_transcript_exon_variant		3.75e-14	0.0498215	C	1		liver_inc	0	C	286	216401	0.321787	336693	1.18193	0.0740877	0.0240638			variant_not_in_PRS
FAP	1.9009e-28	CCHCR1	1.0122e-16	No	6:31144825:G:C	non_coding_transcript_exon_variant		6.12e-10	-0.0418081	C	0		liver_inc	0	C	286	216401	0.321787	336693	1.18193	0.0740877	0.0240638			variant_not_in_PRS
SPINT1	1.0175e-05	CCHCR1	1.0122e-16	No	6:31144825:G:C	non_coding_transcript_exon_variant		5.17e-09	-0.0408185	C	0		liver_inc	0	C	286	216401	0.321787	336693	1.18193	0.0740877	0.0240638			variant_not_in_PRS
LILRB1	5.6502e-14	PSORS1C2	0.0024913	No	6:31138288:C:T	missense_variant		8.08e-17	0.164705	T	1		nhl_inc	0	T	109	18411	0.0274928	336815	1.24724	0.0979359	0.0240791			variant_not_in_PRS
LILRB4	4.7133e-13	PSORS1C2	0.0024913	No	6:31138288:C:T	missense_variant		1.33e-14	-0.152466	T	0		nhl_inc	0	T	109	18411	0.0274928	336815	1.24724	0.0979359	0.0240791			variant_not_in_PRS
PLAUR	0.0053378	PLAU	2.3058e-06	No	10:73913343:T:C	missense_variant		1.21e-50	0.107834	C	1		nhl_inc	1	T	779	173223	0.258308	336811	0.911162	0.041246	0.0240954			variant_not_in_PRS
KLRB1	2.4129e-07	HLA-B	3.8642e-05	No	6:31355544:G:A	missense_variant		3.46e-30	0.0989336	A	1		kidneywho_inc	0	A	246	87774	0.135335	325192	0.864731	0.0644491	0.0241295		A	0.0989336
TFF2	2.2197e-07	PSCA	0.16856	No	8:142680513:C:T	5_prime_UTR_premature_start_codon_gain_variant		3.24e-16	-0.0510199	T	0		stomach_inc	0	T	470	295829	0.439859	336811	1.15432	0.063642	0.0241356			variant_not_in_PRS
KAZALD1	9.6662e-07	SEC31B	2.5856e-29	No	10:100498070:G:C	missense_variant		2.85e-20	-1.37754	C	0		liver_inc	0	C	2	311	0.000464636	336823	4.81668	0.697351	0.024173		G	1.37754
BCAM	1.1032e-08	PVR	3.922e-10	No	19:44658921:C:A	missense_variant		7.13e-16	-0.071749	A	0		lungscc_inc	0	A	142	103714	0.154253	336642	0.816323	0.0900383	0.0241972		C	0.071749
GRN	0.069666	CELSR2	0.99994	No	1:109263691:T:C	missense_variant		3.33e-50	0.162481	C	1		leuk_inc	0	C	226	65560	0.0976569	336822	1.17326	0.0709118	0.02424			variant_not_in_PRS
CD70	0.010394	CELSR2	0.99994	No	1:109263691:T:C	missense_variant		3.59e-11	0.0699971	C	1		leuk_inc	0	C	226	65560	0.0976569	336822	1.17326	0.0709118	0.02424			variant_not_in_PRS
CXCL13	0.82566	APOA5	5.5765e-10	No	11:116791863:C:T	5_prime_UTR_variant		2.49e-09	-0.0810563	T	0		nhldiffuse_inc	1	C	76	39410	0.0586155	336822	0.767043	0.117702	0.024243		C	0.0810563
SFTPD	7.4927e-05	AGER	6.3528e-16	No	6:32183666:C:T	missense_variant		2.09e-97	0.273947	T	1		lung_inc	0	T	405	43626	0.0653628	336820	1.124	0.0518801	0.0242487		T	0.273947
PLAUR	0.0053378	AGER	6.3528e-16	No	6:32183666:C:T	missense_variant		2.85e-12	0.090546	T	1		lung_inc	0	T	405	43626	0.0653628	336820	1.124	0.0518801	0.0242487			variant_not_in_PRS
PRSS8	0.10007	AGER	6.3528e-16	No	6:32183666:C:T	missense_variant		3e-12	0.0867114	T	1		lung_inc	0	T	405	43626	0.0653628	336820	1.124	0.0518801	0.0242487		T	0.0867114
SPINT1	1.0175e-05	AGER	6.3528e-16	No	6:32183666:C:T	missense_variant		6.19e-12	0.0927349	T	1		lung_inc	0	T	405	43626	0.0653628	336820	1.124	0.0518801	0.0242487		T	0.0927349
TREM2	3.2892e-09	AGER	6.3528e-16	No	6:32183666:C:T	missense_variant		2.7e-10	0.0790707	T	1		lung_inc	0	T	405	43626	0.0653628	336820	1.124	0.0518801	0.0242487			variant_not_in_PRS
CDCP1	0.0001002	AGER	6.3528e-16	No	6:32183666:C:T	missense_variant		7.1e-10	0.0728608	T	1		lung_inc	0	T	405	43626	0.0653628	336820	1.124	0.0518801	0.0242487		T	0.0728608
RNASET2	0.00026891	PPP1R18	0.00050298	No	6:30685004:C:T	missense_variant		1.67e-85	0.174486	T	1		nhldiffuse_inc	0	T	279	99307	0.147832	336821	1.15987	0.0658281	0.02426		T	0.174486
ICAM3	2.7302e-25	PPP1R18	0.00050298	No	6:30685004:C:T	missense_variant		2.86e-62	-0.151254	T	0		nhldiffuse_inc	0	T	279	99307	0.147832	336821	1.15987	0.0658281	0.02426		C	0.151254
TNFRSF4	0.00015133	PPP1R18	0.00050298	No	6:30685004:C:T	missense_variant		9.72e-50	0.130927	T	1		nhldiffuse_inc	0	T	279	99307	0.147832	336821	1.15987	0.0658281	0.02426		T	0.130927
GZMA	2.0457e-06	PPP1R18	0.00050298	No	6:30685004:C:T	missense_variant		2.57e-48	-0.132394	T	0		nhldiffuse_inc	0	T	279	99307	0.147832	336821	1.15987	0.0658281	0.02426		C	0.132394
IL12B	0.00011439	PPP1R18	0.00050298	No	6:30685004:C:T	missense_variant		5.2e-41	0.120339	T	1		nhldiffuse_inc	0	T	279	99307	0.147832	336821	1.15987	0.0658281	0.02426		T	0.120339
IL12A_IL12B	#N/A	PPP1R18	0.00050298	No	6:30685004:C:T	missense_variant		7e-41	0.121245	T	1		nhldiffuse_inc	0	T	279	99307	0.147832	336821	1.15987	0.0658281	0.02426		T	0.121245
TNFRSF8	0.86407	PPP1R18	0.00050298	No	6:30685004:C:T	missense_variant		2.55e-39	0.118729	T	1		nhldiffuse_inc	0	T	279	99307	0.147832	336821	1.15987	0.0658281	0.02426		T	0.118729
CD74	0.24889	PPP1R18	0.00050298	No	6:30685004:C:T	missense_variant		5.22e-38	0.111958	T	1		nhldiffuse_inc	0	T	279	99307	0.147832	336821	1.15987	0.0658281	0.02426		T	0.111958
TNFRSF9	0.32153	PPP1R18	0.00050298	No	6:30685004:C:T	missense_variant		1.73e-35	0.108921	T	1		nhldiffuse_inc	0	T	279	99307	0.147832	336821	1.15987	0.0658281	0.02426		T	0.108921
IL2RA	0.054709	PPP1R18	0.00050298	No	6:30685004:C:T	missense_variant		8.15e-32	0.106151	T	1		nhldiffuse_inc	0	T	279	99307	0.147832	336821	1.15987	0.0658281	0.02426		T	0.106151
LTA	0.19685	PPP1R18	0.00050298	No	6:30685004:C:T	missense_variant		1.73e-27	0.0987524	T	1		nhldiffuse_inc	0	T	279	99307	0.147832	336821	1.15987	0.0658281	0.02426		T	0.0987524
SIGLEC6	0.0058774	PPP1R18	0.00050298	No	6:30685004:C:T	missense_variant		1.79e-27	0.0994363	T	1		nhldiffuse_inc	0	T	279	99307	0.147832	336821	1.15987	0.0658281	0.02426		T	0.0994363
CXCL9	0.0029304	PPP1R18	0.00050298	No	6:30685004:C:T	missense_variant		6.42e-18	0.0725772	T	1		nhldiffuse_inc	0	T	279	99307	0.147832	336821	1.15987	0.0658281	0.02426		T	0.0725772
TNFRSF1B	0.50201	PPP1R18	0.00050298	No	6:30685004:C:T	missense_variant		1.43e-14	0.068523	T	1		nhldiffuse_inc	0	T	279	99307	0.147832	336821	1.15987	0.0658281	0.02426		T	0.068523
ROBO1	7.2696e-16	PPP1R18	0.00050298	No	6:30685004:C:T	missense_variant		1.2e-10	-0.0584861	T	0		nhldiffuse_inc	0	T	279	99307	0.147832	336821	1.15987	0.0658281	0.02426		C	0.0584861
VCAM1	0.79791	PPP1R18	0.00050298	No	6:30685004:C:T	missense_variant		7.96e-10	0.0551035	T	1		nhldiffuse_inc	0	T	279	99307	0.147832	336821	1.15987	0.0658281	0.02426		T	0.0551035
COLEC12	0.90761	KBTBD4	2.9136e-06	No	11:47578886:C:T	5_prime_UTR_variant		7.23e-15	-0.0525019	T	0		kidneywho_inc	0	T	646	186543	0.277878	336819	1.1118	0.0470562	0.0243123		C	0.0525019
FOLR2	5.4816e-06	KBTBD4	2.9136e-06	No	11:47578886:C:T	5_prime_UTR_variant		1.02e-10	-0.0450704	T	0		kidneywho_inc	0	T	646	186543	0.277878	336819	1.1118	0.0470562	0.0243123			variant_not_in_PRS
TFF2	2.2197e-07	PSCA	0.16856	No	8:142682072:T:C	synonymous_variant		3.14e-16	-0.0510426	C	0		stomach_inc	0	C	470	295872	0.439912	336820	1.15411	0.0636426	0.0243148		T	0.0510426
TFF2	2.2197e-07	PSCA	0.16856	No	8:142682129:C:A	synonymous_variant		3.83e-16	-0.0509015	A	0		stomach_inc	0	A	470	295864	0.439918	336806	1.1541	0.063641	0.0243222			variant_not_in_PRS
ICAM5	0.002139	FDX2	#N/A	No	19:10315848:G:A	splice_region_variant		1.26e-40	0.217598	A	1		lung_inc	0	A	257	27358	0.0409937	336820	1.15582	0.0643268	0.024372			variant_not_in_PRS
IGFBP7	0.0012873	NOA1	9.6433e-06	No	4:56976948:C:G	missense_variant		6.39e-27	0.212203	G	1		multmyeloma_inc	0	G	43	15707	0.0233804	336821	1.41685	0.154787	0.0243802		G	0.212203
AGR2	9.2381e-08	BTNL2	8.5607e-11	No	6:32394044:C:T	synonymous_variant		3.88e-17	0.073583	T	1		colorectal_inc	0	T	1523	114130	0.171684	336819	1.06617	0.0284682	0.0244154		T	0.073583
RBP2	0.22089	BTNL2	8.5607e-11	No	6:32394044:C:T	synonymous_variant		1.9e-12	0.0606969	T	1		colorectal_inc	0	T	1523	114130	0.171684	336819	1.06617	0.0284682	0.0244154			variant_not_in_PRS
SPINK4	0.29634	BTNL2	8.5607e-11	No	6:32394044:C:T	synonymous_variant		8.64e-11	0.0549668	T	1		colorectal_inc	0	T	1523	114130	0.171684	336819	1.06617	0.0284682	0.0244154			variant_not_in_PRS
AREG	0.47061	BTNL2	8.5607e-11	No	6:32394044:C:T	synonymous_variant		7.73e-10	0.0527321	T	1		colorectal_inc	0	T	1523	114130	0.171684	336819	1.06617	0.0284682	0.0244154			variant_not_in_PRS
EPS8L2	1.494e-06	AP2A2	1	No	11:985547:C:T	synonymous_variant		2.5e-13	-0.0477768	T	0		leuk_inc	1	C	690	246015	0.366226	336821	0.899601	0.0470209	0.0244392		C	0.0477768
BTN2A1	3.3959e-21	ZKSCAN8	1.7574e-07	No	6:28153120:G:A	synonymous_variant		1.13e-138	0.184258	A	1		kidneywho_inc	0	A	479	162838	0.242439	336821	0.889727	0.0519357	0.0244669			variant_not_in_PRS
TNFSF13B	0.98193	EP300	1	No	22:41155035:T:A	synonymous_variant		3.89e-13	0.0467579	A	1		lung_inc	1	T	2118	245259	0.367292	336758	1.06457	0.0278172	0.024488		A	0.0467579
CEACAM5	4.1625e-10	PPP1R15A	2.206e-12	No	19:48874616:G:A	synonymous_variant		2.52e-22	0.0848497	A	1		lung_inc	0	A	913	117109	0.175201	336818	0.921401	0.0364005	0.0245199			variant_not_in_PRS
RNASET2	0.00026891	HLA-DRA	0.51949	No	6:32443258:A:C	splice_acceptor_variant		8.4e-43	-0.0875003	C	0		multmyeloma_inc	1	A	604	295242	0.439217	336788	1.13401	0.05593	0.0245471			variant_not_in_PRS
ICAM3	2.7302e-25	HLA-DRA	0.51949	No	6:32443258:A:C	splice_acceptor_variant		3.25e-21	0.0615283	C	1		multmyeloma_inc	1	A	604	295242	0.439217	336788	1.13401	0.05593	0.0245471		C	0.0615283
IGFBP7	0.0012873	HLA-DRA	0.51949	No	6:32443258:A:C	splice_acceptor_variant		1.84e-20	-0.0568698	C	0		multmyeloma_inc	1	A	604	295242	0.439217	336788	1.13401	0.05593	0.0245471			variant_not_in_PRS
TNFSF13B	0.98193	HLA-DRA	0.51949	No	6:32443258:A:C	splice_acceptor_variant		3e-17	0.0532029	C	1		multmyeloma_inc	1	A	604	295242	0.439217	336788	1.13401	0.05593	0.0245471			variant_not_in_PRS
MERTK	2.6593e-11	HLA-DRA	0.51949	No	6:32443258:A:C	splice_acceptor_variant		6.7e-17	-0.0522526	C	0		multmyeloma_inc	1	A	604	295242	0.439217	336788	1.13401	0.05593	0.0245471			variant_not_in_PRS
IL5RA	2.6791e-08	HLA-DRA	0.51949	No	6:32443258:A:C	splice_acceptor_variant		1.26e-13	0.0477277	C	1		multmyeloma_inc	1	A	604	295242	0.439217	336788	1.13401	0.05593	0.0245471		C	0.0477277
ADA2	#N/A	HLA-DRA	0.51949	No	6:32443258:A:C	splice_acceptor_variant		3.97e-13	-0.0465404	C	0		multmyeloma_inc	1	A	604	295242	0.439217	336788	1.13401	0.05593	0.0245471			variant_not_in_PRS
MDK	0.23005	HLA-DRA	0.51949	No	6:32443258:A:C	splice_acceptor_variant		2.1e-10	-0.0411534	C	0		multmyeloma_inc	1	A	604	295242	0.439217	336788	1.13401	0.05593	0.0245471			variant_not_in_PRS
CD1C	1.5963e-08	MICA	0.0049697	No	6:31412380:TGCTG:T	frameshift_variant		1.37e-15	-0.0824628	T	0		nhl_inc	0	T	267	63117	0.100409	315630	0.866478	0.0637575	0.0245843			variant_not_in_PRS
BTN3A2	1.1002e-10	MICA	0.0049697	No	6:31412380:TGCTG:T	frameshift_variant		8.33e-14	0.0789082	T	1		nhl_inc	0	T	267	63117	0.100409	315630	0.866478	0.0637575	0.0245843			variant_not_in_PRS
LTA	0.19685	SLC44A4	1.0036e-14	No	6:31870664:T:C	missense_variant		3.47e-108	-0.142148	C	0		nhldiffuse_inc	1	T	837	318966	0.474739	336820	1.11671	0.0491085	0.0245855			variant_not_in_PRS
GZMA	2.0457e-06	SLC44A4	1.0036e-14	No	6:31870664:T:C	missense_variant		7.63e-85	0.125393	C	1		nhldiffuse_inc	1	T	837	318966	0.474739	336820	1.11671	0.0491085	0.0245855		C	0.125393
RNASET2	0.00026891	SLC44A4	1.0036e-14	No	6:31870664:T:C	missense_variant		4.23e-34	-0.0770063	C	0		nhldiffuse_inc	1	T	837	318966	0.474739	336820	1.11671	0.0491085	0.0245855			variant_not_in_PRS
CD22	0.8044	SLC44A4	1.0036e-14	No	6:31870664:T:C	missense_variant		5.24e-30	-0.0717906	C	0		nhldiffuse_inc	1	T	837	318966	0.474739	336820	1.11671	0.0491085	0.0245855			variant_not_in_PRS
ICAM3	2.7302e-25	SLC44A4	1.0036e-14	No	6:31870664:T:C	missense_variant		2.87e-29	0.0724759	C	1		nhldiffuse_inc	1	T	837	318966	0.474739	336820	1.11671	0.0491085	0.0245855			variant_not_in_PRS
TNFRSF4	0.00015133	SLC44A4	1.0036e-14	No	6:31870664:T:C	missense_variant		1.83e-22	-0.0610782	C	0		nhldiffuse_inc	1	T	837	318966	0.474739	336820	1.11671	0.0491085	0.0245855			variant_not_in_PRS
SIGLEC6	0.0058774	SLC44A4	1.0036e-14	No	6:31870664:T:C	missense_variant		1.12e-18	-0.057283	C	0		nhldiffuse_inc	1	T	837	318966	0.474739	336820	1.11671	0.0491085	0.0245855			variant_not_in_PRS
IL2RA	0.054709	SLC44A4	1.0036e-14	No	6:31870664:T:C	missense_variant		1.84e-16	-0.0528712	C	0		nhldiffuse_inc	1	T	837	318966	0.474739	336820	1.11671	0.0491085	0.0245855			variant_not_in_PRS
CD74	0.24889	SLC44A4	1.0036e-14	No	6:31870664:T:C	missense_variant		1.01e-14	-0.0476946	C	0		nhldiffuse_inc	1	T	837	318966	0.474739	336820	1.11671	0.0491085	0.0245855			variant_not_in_PRS
TNFRSF8	0.86407	SLC44A4	1.0036e-14	No	6:31870664:T:C	missense_variant		1.38e-14	-0.0494526	C	0		nhldiffuse_inc	1	T	837	318966	0.474739	336820	1.11671	0.0491085	0.0245855			variant_not_in_PRS
TNFRSF9	0.32153	SLC44A4	1.0036e-14	No	6:31870664:T:C	missense_variant		2.3e-11	-0.041558	C	0		nhldiffuse_inc	1	T	837	318966	0.474739	336820	1.11671	0.0491085	0.0245855			variant_not_in_PRS
IL5RA	2.6791e-08	ELL2	0.99824	No	5:95942975:G:A	non_coding_transcript_exon_variant		1.76e-14	-0.0610883	A	0		multmyeloma_inc	0	A	232	138573	0.206185	336603	0.849618	0.0725223	0.0246306		G	0.0610883
SLAMF1	0.0070368	ELL2	0.99824	No	5:95942975:G:A	non_coding_transcript_exon_variant		1.54e-11	0.0552899	A	1		multmyeloma_inc	0	A	232	138573	0.206185	336603	0.849618	0.0725223	0.0246306		A	0.0552899
CEACAM5	4.1625e-10	PPP1R15A	2.206e-12	No	19:48874661:G:T	missense_variant		2.64e-22	0.0847825	T	1		lung_inc	0	T	913	117105	0.175194	336821	0.921471	0.0364021	0.0246595			variant_not_in_PRS
TNFRSF13C	0.26993	RANGAP1	0.025531	No	22:41249753:C:G	synonymous_variant		1.54e-43	0.105269	G	1		nhl_inc	1	C	803	155477	0.232019	336783	1.09611	0.0408575	0.0246984			variant_not_in_PRS
THBS2	0.55641	DPY19L3	2.8534e-07	No	19:32439163:G:A	synonymous_variant		1.46e-29	-0.0749776	A	0		liver_inc	1	G	332	254793	0.378756	336793	1.17554	0.0720071	0.0247038			variant_not_in_PRS
SPON1	#N/A	DPY19L3	2.8534e-07	No	19:32439163:G:A	synonymous_variant		2.03e-11	0.0425215	A	1		liver_inc	1	G	332	254793	0.378756	336793	1.17554	0.0720071	0.0247038			variant_not_in_PRS
BTN2A1	3.3959e-21	CDSN	0.46391	No	6:31117165:GCTT:G	disruptive_inframe_deletion		4.64e-78	0.132354	G	1		kidneywho_inc	0	G	537	181745	0.272469	334500	0.894238	0.0497731	0.0247127			variant_not_in_PRS
LTBR	0.3058	CDSN	0.46391	No	6:31117165:GCTT:G	disruptive_inframe_deletion		3.33e-14	0.0539429	G	1		kidneywho_inc	0	G	537	181745	0.272469	334500	0.894238	0.0497731	0.0247127			variant_not_in_PRS
CD302	3.7405e-06	CDSN	0.46391	No	6:31117165:GCTT:G	disruptive_inframe_deletion		6.74e-13	0.0494266	G	1		kidneywho_inc	0	G	537	181745	0.272469	334500	0.894238	0.0497731	0.0247127			variant_not_in_PRS
CSF1	0.99634	CDSN	0.46391	No	6:31117165:GCTT:G	disruptive_inframe_deletion		9.96e-12	0.0490421	G	1		kidneywho_inc	0	G	537	181745	0.272469	334500	0.894238	0.0497731	0.0247127			variant_not_in_PRS
TNFRSF1A	0.9949	CDSN	0.46391	No	6:31117165:GCTT:G	disruptive_inframe_deletion		2.25e-10	0.0441569	G	1		kidneywho_inc	0	G	537	181745	0.272469	334500	0.894238	0.0497731	0.0247127			variant_not_in_PRS
FOLR2	5.4816e-06	CDSN	0.46391	No	6:31117165:GCTT:G	disruptive_inframe_deletion		1.7e-09	0.0422119	G	1		kidneywho_inc	0	G	537	181745	0.272469	334500	0.894238	0.0497731	0.0247127			variant_not_in_PRS
ADA2	#N/A	CCHCR1	1.0122e-16	No	6:31142614:G:C	missense_variant		1.78e-17	0.0576937	C	1		liver_inc	0	C	286	216564	0.321972	336753	1.18106	0.0740971	0.0247159			variant_not_in_PRS
CD74	0.24889	CCHCR1	1.0122e-16	No	6:31142614:G:C	missense_variant		7.58e-14	0.0491339	C	1		liver_inc	0	C	286	216564	0.321972	336753	1.18106	0.0740971	0.0247159			variant_not_in_PRS
FAP	1.9009e-28	CCHCR1	1.0122e-16	No	6:31142614:G:C	missense_variant		4.81e-10	-0.042005	C	0		liver_inc	0	C	286	216564	0.321972	336753	1.18106	0.0740971	0.0247159			variant_not_in_PRS
SPINT1	1.0175e-05	CCHCR1	1.0122e-16	No	6:31142614:G:C	missense_variant		1.53e-09	-0.0421455	C	0		liver_inc	0	C	286	216564	0.321972	336753	1.18106	0.0740971	0.0247159		G	0.0421455
SEMA7A	0.17976	PDHB	0.15201	No	3:58430808:C:T	synonymous_variant		1.11e-13	0.0496009	T	1		nhldiffuse_inc	0	T	576	250121	0.372154	336819	0.890662	0.0515669	0.0247404			variant_not_in_PRS
DCTPP1	0.46087	PDHB	0.15201	No	3:58430808:C:T	synonymous_variant		1.23e-12	0.0464839	T	1		nhldiffuse_inc	0	T	576	250121	0.372154	336819	0.890662	0.0515669	0.0247404		T	0.0464839
ADGRE5	#N/A	PDHB	0.15201	No	3:58430808:C:T	synonymous_variant		4.74e-10	0.0406882	T	1		nhldiffuse_inc	0	T	576	250121	0.372154	336819	0.890662	0.0515669	0.0247404		T	0.0406882
RBP2	0.22089	PRRC2A	1	No	6:31636814:C:T	missense_variant		4.06e-14	0.0615992	T	1		colorectal_inc	0	T	1739	130980	0.197019	336817	1.06289	0.0271664	0.0247545			variant_not_in_PRS
AGR2	9.2381e-08	PRRC2A	1	No	6:31636814:C:T	missense_variant		6.48e-12	0.0568532	T	1		colorectal_inc	0	T	1739	130980	0.197019	336817	1.06289	0.0271664	0.0247545			variant_not_in_PRS
SPINK4	0.29634	PRRC2A	1	No	6:31636814:C:T	missense_variant		4.64e-10	0.0499209	T	1		colorectal_inc	0	T	1739	130980	0.197019	336817	1.06289	0.0271664	0.0247545			variant_not_in_PRS
AREG	0.47061	PRRC2A	1	No	6:31636814:C:T	missense_variant		2.88e-09	0.0481354	T	1		colorectal_inc	0	T	1739	130980	0.197019	336817	1.06289	0.0271664	0.0247545		T	0.0481354
ICAM5	0.002139	RAVER1	0.91101	No	19:10328825:C:T	synonymous_variant		1.9e-34	0.198025	T	1		lung_inc	0	T	260	27706	0.041515	336818	1.1543	0.0639337	0.0248045			variant_not_in_PRS
LTA	0.19685	NOTCH4	2.0544e-23	No	6:32201219:C:G	missense_variant		3.63e-10	0.21844	G	1		leuk_inc	0	G	25	5266	0.00785437	336819	1.57374	0.202043	0.0248103		G	0.21844
FCRL2	1.4548e-11	NOTCH4	2.0544e-23	No	6:32201219:C:G	missense_variant		4.88e-10	0.216474	G	1		leuk_inc	0	G	25	5266	0.00785437	336819	1.57374	0.202043	0.0248103		G	0.216474
ADGRE2	#N/A	ADGRE5	#N/A	No	19:14407232:G:C	splice_region_variant		1.45e-37	-0.372895	C	0		liver_inc	0	C	17	8400	0.0124948	336820	1.73641	0.245922	0.0248402		G	0.372895
ADGRE5	#N/A	ADGRE5	#N/A	Yes	19:14407232:G:C	splice_region_variant		2.74e-12	-0.203039	C	0		liver_inc	0	C	17	8400	0.0124948	336820	1.73641	0.245922	0.0248402		G	0.203039
LY9	2.6039e-13	ITLN2	2.4462e-06	No	1:160950651:A:G	missense_variant		1.09e-09	-0.0766068	G	0		nhl_inc	0	G	200	48355	0.0720783	336821	0.848797	0.0730724	0.0248673			variant_not_in_PRS
SFTPD	7.4927e-05	CCHCR1	1.0122e-16	No	6:31145499:G:A	splice_region_variant		7.48e-29	-0.0730984	A	0		lung_inc	1	G	2026	253963	0.380077	336759	0.939081	0.0280359	0.0249681			variant_not_in_PRS
MMP9	1.8869e-17	CCHCR1	1.0122e-16	No	6:31145499:G:A	splice_region_variant		8.05e-10	0.0408534	A	1		lung_inc	1	G	2026	253963	0.380077	336759	0.939081	0.0280359	0.0249681			variant_not_in_PRS
TNFRSF4	0.00015133	TMEM88B	0.43487	No	1:1426253:G:A	synonymous_variant		5.8e-09	-0.0526908	A	0		nhl_inc	0	A	492	93047	0.138857	336818	1.11656	0.0491804	0.0249759			variant_not_in_PRS
IL12B	0.00011439	ERBB3	1.7003e-15	No	12:56083910:A:T	splice_region_variant		6.48e-23	-0.0631321	T	0		nhldiffuse_inc	1	A	673	289489	0.430856	336727	0.893961	0.0500072	0.0249913			variant_not_in_PRS
IL12A_IL12B	#N/A	ERBB3	1.7003e-15	No	12:56083910:A:T	splice_region_variant		8.12e-23	-0.0635835	T	0		nhldiffuse_inc	1	A	673	289489	0.430856	336727	0.893961	0.0500072	0.0249913			variant_not_in_PRS
AMIGO2	0.59743	ADAM17	0.99528	No	2:9494727:A:G	synonymous_variant		3.33e-15	0.0526396	G	1		multmyeloma_inc	1	A	477	270343	0.402021	336823	0.878707	0.0577109	0.025055		G	0.0526396
GAL	4.3885e-06	CLEC16A	0.27595	No	16:11060913:G:A	synonymous_variant		4.11e-16	-0.0519889	A	0		nhl_inc	0	A	1387	275155	0.410524	336816	1.08326	0.0356949	0.0250653		G	0.0519889
IL10	0.0058874	CLEC16A	0.27595	No	16:11060913:G:A	synonymous_variant		4.28e-15	-0.0529826	A	0		nhl_inc	0	A	1387	275155	0.410524	336816	1.08326	0.0356949	0.0250653		G	0.0529826
EPS8L2	1.494e-06	PHRF1	0.056521	No	11:609068:G:A	synonymous_variant		3.45e-53	-0.114834	A	0		oesophadeno_inc	0	A	284	156790	0.233173	336819	1.16774	0.0692185	0.0250754			variant_not_in_PRS
BTN3A2	1.1002e-10	FLOT1	1.0422e-08	No	6:30730764:A:G	non_coding_transcript_exon_variant		0	-0.346138	G	0		nhl_inc	0	G	696	133989	0.199939	336815	1.10098	0.0429477	0.0250951		A	0.346138
BTN2A1	3.3959e-21	FLOT1	1.0422e-08	No	6:30730764:A:G	non_coding_transcript_exon_variant		1.03e-164	0.215706	G	1		nhl_inc	0	G	696	133989	0.199939	336815	1.10098	0.0429477	0.0250951		G	0.215706
RNASET2	0.00026891	FLOT1	1.0422e-08	No	6:30730764:A:G	non_coding_transcript_exon_variant		8.67e-70	0.139731	G	1		nhl_inc	0	G	696	133989	0.199939	336815	1.10098	0.0429477	0.0250951		G	0.139731
CD1C	1.5963e-08	FLOT1	1.0422e-08	No	6:30730764:A:G	non_coding_transcript_exon_variant		1.78e-65	0.135624	G	1		nhl_inc	0	G	696	133989	0.199939	336815	1.10098	0.0429477	0.0250951		G	0.135624
ICAM3	2.7302e-25	FLOT1	1.0422e-08	No	6:30730764:A:G	non_coding_transcript_exon_variant		2.52e-42	-0.110049	G	0		nhl_inc	0	G	696	133989	0.199939	336815	1.10098	0.0429477	0.0250951		A	0.110049
CD74	0.24889	FLOT1	1.0422e-08	No	6:30730764:A:G	non_coding_transcript_exon_variant		1.66e-39	0.101445	G	1		nhl_inc	0	G	696	133989	0.199939	336815	1.10098	0.0429477	0.0250951		G	0.101445
LILRB4	4.7133e-13	FLOT1	1.0422e-08	No	6:30730764:A:G	non_coding_transcript_exon_variant		6.62e-36	-0.0993561	G	0		nhl_inc	0	G	696	133989	0.199939	336815	1.10098	0.0429477	0.0250951		A	0.0993561
TNFRSF4	0.00015133	FLOT1	1.0422e-08	No	6:30730764:A:G	non_coding_transcript_exon_variant		1.35e-35	0.0976769	G	1		nhl_inc	0	G	696	133989	0.199939	336815	1.10098	0.0429477	0.0250951		G	0.0976769
TNFRSF9	0.32153	FLOT1	1.0422e-08	No	6:30730764:A:G	non_coding_transcript_exon_variant		2.22e-33	0.0937001	G	1		nhl_inc	0	G	696	133989	0.199939	336815	1.10098	0.0429477	0.0250951		G	0.0937001
TNFRSF8	0.86407	FLOT1	1.0422e-08	No	6:30730764:A:G	non_coding_transcript_exon_variant		2.2e-31	0.0936968	G	1		nhl_inc	0	G	696	133989	0.199939	336815	1.10098	0.0429477	0.0250951		G	0.0936968
LTA	0.19685	FLOT1	1.0422e-08	No	6:30730764:A:G	non_coding_transcript_exon_variant		3.08e-30	0.0922772	G	1		nhl_inc	0	G	696	133989	0.199939	336815	1.10098	0.0429477	0.0250951		G	0.0922772
IL12A_IL12B	#N/A	FLOT1	1.0422e-08	No	6:30730764:A:G	non_coding_transcript_exon_variant		1.2e-29	0.0909856	G	1		nhl_inc	0	G	696	133989	0.199939	336815	1.10098	0.0429477	0.0250951		G	0.0909856
IL12B	0.00011439	FLOT1	1.0422e-08	No	6:30730764:A:G	non_coding_transcript_exon_variant		2.55e-29	0.0896047	G	1		nhl_inc	0	G	696	133989	0.199939	336815	1.10098	0.0429477	0.0250951		G	0.0896047
IL2RA	0.054709	FLOT1	1.0422e-08	No	6:30730764:A:G	non_coding_transcript_exon_variant		1.36e-27	0.087435	G	1		nhl_inc	0	G	696	133989	0.199939	336815	1.10098	0.0429477	0.0250951		G	0.087435
GZMA	2.0457e-06	FLOT1	1.0422e-08	No	6:30730764:A:G	non_coding_transcript_exon_variant		2.96e-25	-0.0836499	G	0		nhl_inc	0	G	696	133989	0.199939	336815	1.10098	0.0429477	0.0250951		A	0.0836499
SIGLEC6	0.0058774	FLOT1	1.0422e-08	No	6:30730764:A:G	non_coding_transcript_exon_variant		9.75e-24	0.0816829	G	1		nhl_inc	0	G	696	133989	0.199939	336815	1.10098	0.0429477	0.0250951		G	0.0816829
ADA2	#N/A	FLOT1	1.0422e-08	No	6:30730764:A:G	non_coding_transcript_exon_variant		1.59e-23	0.0796697	G	1		nhl_inc	0	G	696	133989	0.199939	336815	1.10098	0.0429477	0.0250951		G	0.0796697
EPHA2	1.073e-05	FLOT1	1.0422e-08	No	6:30730764:A:G	non_coding_transcript_exon_variant		4.78e-20	0.0724619	G	1		nhl_inc	0	G	696	133989	0.199939	336815	1.10098	0.0429477	0.0250951		G	0.0724619
TNFRSF1B	0.50201	FLOT1	1.0422e-08	No	6:30730764:A:G	non_coding_transcript_exon_variant		3.51e-15	0.0622632	G	1		nhl_inc	0	G	696	133989	0.199939	336815	1.10098	0.0429477	0.0250951		G	0.0622632
CXCL9	0.0029304	FLOT1	1.0422e-08	No	6:30730764:A:G	non_coding_transcript_exon_variant		6.34e-14	0.0560684	G	1		nhl_inc	0	G	696	133989	0.199939	336815	1.10098	0.0429477	0.0250951		G	0.0560684
IL15RA	2.332e-06	FLOT1	1.0422e-08	No	6:30730764:A:G	non_coding_transcript_exon_variant		6.39e-14	0.0605569	G	1		nhl_inc	0	G	696	133989	0.199939	336815	1.10098	0.0429477	0.0250951		G	0.0605569
ITGB7	2.3661e-06	FLOT1	1.0422e-08	No	6:30730764:A:G	non_coding_transcript_exon_variant		8.58e-12	0.0556204	G	1		nhl_inc	0	G	696	133989	0.199939	336815	1.10098	0.0429477	0.0250951		G	0.0556204
CSF1	0.99634	FLOT1	1.0422e-08	No	6:30730764:A:G	non_coding_transcript_exon_variant		6.4e-11	0.05259	G	1		nhl_inc	0	G	696	133989	0.199939	336815	1.10098	0.0429477	0.0250951		G	0.05259
IL18BP	1.484e-08	FLOT1	1.0422e-08	No	6:30730764:A:G	non_coding_transcript_exon_variant		9.73e-11	0.0500901	G	1		nhl_inc	0	G	696	133989	0.199939	336815	1.10098	0.0429477	0.0250951		G	0.0500901
FCRL5	4.6105e-17	FLOT1	1.0422e-08	No	6:30730764:A:G	non_coding_transcript_exon_variant		6.42e-10	-0.0480883	G	0		nhl_inc	0	G	696	133989	0.199939	336815	1.10098	0.0429477	0.0250951		A	0.0480883
TNFRSF14	0.80752	FLOT1	1.0422e-08	No	6:30730764:A:G	non_coding_transcript_exon_variant		8.8e-10	0.0488165	G	1		nhl_inc	0	G	696	133989	0.199939	336815	1.10098	0.0429477	0.0250951		G	0.0488165
SIGLEC1	5.3298e-46	FLOT1	1.0422e-08	No	6:30730764:A:G	non_coding_transcript_exon_variant		1.01e-09	0.0487866	G	1		nhl_inc	0	G	696	133989	0.199939	336815	1.10098	0.0429477	0.0250951		G	0.0487866
FCER2	7.6122e-12	FLOT1	1.0422e-08	No	6:30730764:A:G	non_coding_transcript_exon_variant		1.7e-09	0.0491337	G	1		nhl_inc	0	G	696	133989	0.199939	336815	1.10098	0.0429477	0.0250951		G	0.0491337
TNFRSF10B	0.00019928	FLOT1	1.0422e-08	No	6:30730764:A:G	non_coding_transcript_exon_variant		3.08e-09	0.0444604	G	1		nhl_inc	0	G	696	133989	0.199939	336815	1.10098	0.0429477	0.0250951			variant_not_in_PRS
PDCD1	0.41706	FLOT1	1.0422e-08	No	6:30730764:A:G	non_coding_transcript_exon_variant		4.24e-09	0.0473302	G	1		nhl_inc	0	G	696	133989	0.199939	336815	1.10098	0.0429477	0.0250951		G	0.0473302
VCAM1	0.79791	FLOT1	1.0422e-08	No	6:30730764:A:G	non_coding_transcript_exon_variant		4.6e-09	0.0467099	G	1		nhl_inc	0	G	696	133989	0.199939	336815	1.10098	0.0429477	0.0250951		G	0.0467099
DPP4	7.2797e-09	DPP4	7.2797e-09	Yes	2:162008588:G:A	missense_variant		2.39e-16	-2.23529	A	0		liver_inc	0	A	1	82	0.000123211	336821	9.61425	1.01073	0.0251418		G	2.23529
PLXNB2	0.99234	MOV10L1	1.0518e-17	No	22:50144121:C:A	synonymous_variant		1.55e-52	0.128493	A	1		liver_inc	0	A	110	113273	0.168326	336796	0.794316	0.102867	0.0251837			variant_not_in_PRS
FCRL5	4.6105e-17	TNFSF13	0.81724	No	17:7559238:G:A	missense_variant		1.33e-20	-0.086584	A	0		nhl_inc	0	A	455	85838	0.128099	336821	1.12046	0.0508108	0.0251931		G	0.086584
CD22	0.8044	TNFSF13	0.81724	No	17:7559238:G:A	missense_variant		2.09e-12	0.066469	A	1		nhl_inc	0	A	455	85838	0.128099	336821	1.12046	0.0508108	0.0251931		A	0.066469
JCHAIN	#N/A	TNFSF13	0.81724	No	17:7559238:G:A	missense_variant		1.66e-10	-0.0630263	A	0		nhl_inc	0	A	455	85838	0.128099	336821	1.12046	0.0508108	0.0251931		G	0.0630263
RBP5	4.9181e-05	C12orf57	5.2408e-05	No	12:6944745:C:T	3_prime_UTR_variant		4.77e-09	-0.0520925	T	0		nhl_inc	0	T	514	97392	0.145338	336822	1.11432	0.0483667	0.0252212			variant_not_in_PRS
ICAM3	2.7302e-25	CDSN	0.46391	No	6:31116511:T:C	synonymous_variant		6.66e-23	0.0637992	C	1		multmyeloma_inc	0	C	555	310107	0.461165	336823	0.881168	0.0565313	0.0252321			variant_not_in_PRS
RNASET2	0.00026891	CDSN	0.46391	No	6:31116511:T:C	synonymous_variant		7.67e-17	-0.0529496	C	0		multmyeloma_inc	0	C	555	310107	0.461165	336823	0.881168	0.0565313	0.0252321			variant_not_in_PRS
TNFSF13B	0.98193	CDSN	0.46391	No	6:31116511:T:C	synonymous_variant		1.04e-13	0.0466154	C	1		multmyeloma_inc	0	C	555	310107	0.461165	336823	0.881168	0.0565313	0.0252321			variant_not_in_PRS
FRZB	0.0010842	CDSN	0.46391	No	6:31116511:T:C	synonymous_variant		4.32e-10	0.039509	C	1		multmyeloma_inc	0	C	555	310107	0.461165	336823	0.881168	0.0565313	0.0252321			variant_not_in_PRS
ADA2	#N/A	CDSN	0.46391	No	6:31116511:T:C	synonymous_variant		7.32e-09	-0.0369238	C	0		multmyeloma_inc	0	C	555	310107	0.461165	336823	0.881168	0.0565313	0.0252321			variant_not_in_PRS
ICAM3	2.7302e-25	CDSN	0.46391	No	6:31116386:A:G	missense_variant		7.68e-23	0.0637135	G	1		multmyeloma_inc	0	G	555	310102	0.461164	336818	0.881169	0.0565316	0.025235			variant_not_in_PRS
RNASET2	0.00026891	CDSN	0.46391	No	6:31116386:A:G	missense_variant		7.66e-17	-0.0529635	G	0		multmyeloma_inc	0	G	555	310102	0.461164	336818	0.881169	0.0565316	0.025235			variant_not_in_PRS
TNFSF13B	0.98193	CDSN	0.46391	No	6:31116386:A:G	missense_variant		9.86e-14	0.0466471	G	1		multmyeloma_inc	0	G	555	310102	0.461164	336818	0.881169	0.0565316	0.025235			variant_not_in_PRS
FRZB	0.0010842	CDSN	0.46391	No	6:31116386:A:G	missense_variant		4.36e-10	0.0395162	G	1		multmyeloma_inc	0	G	555	310102	0.461164	336818	0.881169	0.0565316	0.025235			variant_not_in_PRS
ADA2	#N/A	CDSN	0.46391	No	6:31116386:A:G	missense_variant		6.78e-09	-0.0370175	G	0		multmyeloma_inc	0	G	555	310102	0.461164	336818	0.881169	0.0565316	0.025235			variant_not_in_PRS
SFTPD	7.4927e-05	PSORS1C1	0.00026534	No	6:31117563:G:A	non_coding_transcript_exon_variant		2.12e-95	0.169916	A	1		lung_inc	0	A	992	128556	0.192472	336537	0.92411	0.0352838	0.0252972		A	0.169916
SLAMF8	5.341e-06	LILRB1	5.6502e-14	No	19:54631632:C:T	missense_variant		6.76e-11	-0.0460912	T	0		nhldiffuse_inc	1	C	470	176774	0.265128	334261	1.16556	0.0685204	0.0253598			variant_not_in_PRS
ICAM3	2.7302e-25	PPT2	0.0045415	No	6:32154695:C:A	missense_variant		9.28e-74	-0.138206	A	0		leuk_inc	0	A	515	158013	0.235346	336798	1.12131	0.0512163	0.0253751			variant_not_in_PRS
CD74	0.24889	PPT2	0.0045415	No	6:32154695:C:A	missense_variant		7.92e-64	0.122582	A	1		leuk_inc	0	A	515	158013	0.235346	336798	1.12131	0.0512163	0.0253751			variant_not_in_PRS
LTA	0.19685	PPT2	0.0045415	No	6:32154695:C:A	missense_variant		5.28e-39	0.0994476	A	1		leuk_inc	0	A	515	158013	0.235346	336798	1.12131	0.0512163	0.0253751			variant_not_in_PRS
IL12B	0.00011439	PPT2	0.0045415	No	6:32154695:C:A	missense_variant		1.55e-31	0.0878563	A	1		leuk_inc	0	A	515	158013	0.235346	336798	1.12131	0.0512163	0.0253751			variant_not_in_PRS
IL12A_IL12B	#N/A	PPT2	0.0045415	No	6:32154695:C:A	missense_variant		3.39e-30	0.0866764	A	1		leuk_inc	0	A	515	158013	0.235346	336798	1.12131	0.0512163	0.0253751			variant_not_in_PRS
SIGLEC6	0.0058774	PPT2	0.0045415	No	6:32154695:C:A	missense_variant		6.91e-28	0.0839688	A	1		leuk_inc	0	A	515	158013	0.235346	336798	1.12131	0.0512163	0.0253751			variant_not_in_PRS
TNFRSF9	0.32153	PPT2	0.0045415	No	6:32154695:C:A	missense_variant		2.56e-21	0.0695758	A	1		leuk_inc	0	A	515	158013	0.235346	336798	1.12131	0.0512163	0.0253751			variant_not_in_PRS
TNFRSF8	0.86407	PPT2	0.0045415	No	6:32154695:C:A	missense_variant		1.01e-20	0.0707646	A	1		leuk_inc	0	A	515	158013	0.235346	336798	1.12131	0.0512163	0.0253751			variant_not_in_PRS
TNFRSF4	0.00015133	PPT2	0.0045415	No	6:32154695:C:A	missense_variant		2.47e-18	0.0646467	A	1		leuk_inc	0	A	515	158013	0.235346	336798	1.12131	0.0512163	0.0253751			variant_not_in_PRS
FCER2	7.6122e-12	PPT2	0.0045415	No	6:32154695:C:A	missense_variant		7.38e-17	0.0641216	A	1		leuk_inc	0	A	515	158013	0.235346	336798	1.12131	0.0512163	0.0253751			variant_not_in_PRS
IL2RA	0.054709	PPT2	0.0045415	No	6:32154695:C:A	missense_variant		7.57e-16	0.0610925	A	1		leuk_inc	0	A	515	158013	0.235346	336798	1.12131	0.0512163	0.0253751			variant_not_in_PRS
EPHA2	1.073e-05	PPT2	0.0045415	No	6:32154695:C:A	missense_variant		4.5e-15	0.0583897	A	1		leuk_inc	0	A	515	158013	0.235346	336798	1.12131	0.0512163	0.0253751			variant_not_in_PRS
TNFRSF13B	2.0908e-15	PPT2	0.0045415	No	6:32154695:C:A	missense_variant		2.95e-13	-0.0552451	A	0		leuk_inc	0	A	515	158013	0.235346	336798	1.12131	0.0512163	0.0253751		C	0.0552451
SPINT1	1.0175e-05	PPT2	0.0045415	No	6:32154695:C:A	missense_variant		3e-12	-0.0538928	A	0		leuk_inc	0	A	515	158013	0.235346	336798	1.12131	0.0512163	0.0253751			variant_not_in_PRS
LILRB1	5.6502e-14	PPT2	0.0045415	No	6:32154695:C:A	missense_variant		2.04e-09	-0.044869	A	0		leuk_inc	0	A	515	158013	0.235346	336798	1.12131	0.0512163	0.0253751			variant_not_in_PRS
FCRL5	4.6105e-17	PPT2	0.0045415	No	6:32154695:C:A	missense_variant		3.39e-09	-0.0433824	A	0		leuk_inc	0	A	515	158013	0.235346	336798	1.12131	0.0512163	0.0253751		C	0.0433824
NOTCH3	0.40757	MYO1A	8.897e-46	No	12:57029413:T:C	non_coding_transcript_exon_variant		1.99e-23	0.111622	C	1		liver_inc	0	C	47	54728	0.0813122	336819	0.714293	0.150528	0.0254038			variant_not_in_PRS
IGFBPL1	4.0352e-05	MYO1A	8.897e-46	No	12:57029413:T:C	non_coding_transcript_exon_variant		1.67e-15	0.0897955	C	1		liver_inc	0	C	47	54728	0.0813122	336819	0.714293	0.150528	0.0254038			variant_not_in_PRS
TNFRSF8	0.86407	ACTRT3	3.7565e-08	No	3:169768356:A:G	splice_region_variant		5.87e-10	0.0453411	G	1		leuk_inc	0	G	487	176980	0.263493	336758	0.889756	0.0522697	0.0254356			variant_not_in_PRS
ICAM3	2.7302e-25	CDSN	0.46391	No	6:31116298:G:C	synonymous_variant		5.43e-23	0.0639536	C	1		multmyeloma_inc	0	C	554	309569	0.46037	336819	0.881319	0.0565401	0.0254542			variant_not_in_PRS
RNASET2	0.00026891	CDSN	0.46391	No	6:31116298:G:C	synonymous_variant		6.74e-17	-0.0530614	C	0		multmyeloma_inc	0	C	554	309569	0.46037	336819	0.881319	0.0565401	0.0254542			variant_not_in_PRS
TNFSF13B	0.98193	CDSN	0.46391	No	6:31116298:G:C	synonymous_variant		5.63e-14	0.0471254	C	1		multmyeloma_inc	0	C	554	309569	0.46037	336819	0.881319	0.0565401	0.0254542		C	0.0471254
FRZB	0.0010842	CDSN	0.46391	No	6:31116298:G:C	synonymous_variant		4.57e-10	0.0394724	C	1		multmyeloma_inc	0	C	554	309569	0.46037	336819	0.881319	0.0565401	0.0254542			variant_not_in_PRS
ADA2	#N/A	CDSN	0.46391	No	6:31116298:G:C	synonymous_variant		7.84e-09	-0.0368597	C	0		multmyeloma_inc	0	C	554	309569	0.46037	336819	0.881319	0.0565401	0.0254542			variant_not_in_PRS
ICAM3	2.7302e-25	EGFL8	1.1262e-07	No	6:32166733:G:A	missense_variant		1.08e-73	-0.138028	A	0		leuk_inc	0	A	515	158027	0.235352	336819	1.12122	0.0512131	0.0254756			variant_not_in_PRS
CD74	0.24889	EGFL8	1.1262e-07	No	6:32166733:G:A	missense_variant		9.48e-64	0.122423	A	1		leuk_inc	0	A	515	158027	0.235352	336819	1.12122	0.0512131	0.0254756			variant_not_in_PRS
LTA	0.19685	EGFL8	1.1262e-07	No	6:32166733:G:A	missense_variant		3.03e-39	0.0996433	A	1		leuk_inc	0	A	515	158027	0.235352	336819	1.12122	0.0512131	0.0254756			variant_not_in_PRS
IL12B	0.00011439	EGFL8	1.1262e-07	No	6:32166733:G:A	missense_variant		7.12e-32	0.0882214	A	1		leuk_inc	0	A	515	158027	0.235352	336819	1.12122	0.0512131	0.0254756			variant_not_in_PRS
IL12A_IL12B	#N/A	EGFL8	1.1262e-07	No	6:32166733:G:A	missense_variant		1.66e-30	0.0870136	A	1		leuk_inc	0	A	515	158027	0.235352	336819	1.12122	0.0512131	0.0254756			variant_not_in_PRS
SIGLEC6	0.0058774	EGFL8	1.1262e-07	No	6:32166733:G:A	missense_variant		1.02e-27	0.0835839	A	1		leuk_inc	0	A	515	158027	0.235352	336819	1.12122	0.0512131	0.0254756			variant_not_in_PRS
TNFRSF9	0.32153	EGFL8	1.1262e-07	No	6:32166733:G:A	missense_variant		2.33e-21	0.0695643	A	1		leuk_inc	0	A	515	158027	0.235352	336819	1.12122	0.0512131	0.0254756			variant_not_in_PRS
TNFRSF8	0.86407	EGFL8	1.1262e-07	No	6:32166733:G:A	missense_variant		1.12e-20	0.0706217	A	1		leuk_inc	0	A	515	158027	0.235352	336819	1.12122	0.0512131	0.0254756			variant_not_in_PRS
TNFRSF4	0.00015133	EGFL8	1.1262e-07	No	6:32166733:G:A	missense_variant		2.83e-18	0.0644574	A	1		leuk_inc	0	A	515	158027	0.235352	336819	1.12122	0.0512131	0.0254756			variant_not_in_PRS
FCER2	7.6122e-12	EGFL8	1.1262e-07	No	6:32166733:G:A	missense_variant		2.96e-17	0.0648885	A	1		leuk_inc	0	A	515	158027	0.235352	336819	1.12122	0.0512131	0.0254756			variant_not_in_PRS
IL2RA	0.054709	EGFL8	1.1262e-07	No	6:32166733:G:A	missense_variant		7.09e-16	0.0610893	A	1		leuk_inc	0	A	515	158027	0.235352	336819	1.12122	0.0512131	0.0254756			variant_not_in_PRS
EPHA2	1.073e-05	EGFL8	1.1262e-07	No	6:32166733:G:A	missense_variant		1.18e-14	0.0574274	A	1		leuk_inc	0	A	515	158027	0.235352	336819	1.12122	0.0512131	0.0254756			variant_not_in_PRS
TNFRSF13B	2.0908e-15	EGFL8	1.1262e-07	No	6:32166733:G:A	missense_variant		3.07e-13	-0.0551512	A	0		leuk_inc	0	A	515	158027	0.235352	336819	1.12122	0.0512131	0.0254756			variant_not_in_PRS
SPINT1	1.0175e-05	EGFL8	1.1262e-07	No	6:32166733:G:A	missense_variant		1.98e-12	-0.0542898	A	0		leuk_inc	0	A	515	158027	0.235352	336819	1.12122	0.0512131	0.0254756			variant_not_in_PRS
LILRB1	5.6502e-14	EGFL8	1.1262e-07	No	6:32166733:G:A	missense_variant		2.76e-09	-0.044456	A	0		leuk_inc	0	A	515	158027	0.235352	336819	1.12122	0.0512131	0.0254756			variant_not_in_PRS
FCRL5	4.6105e-17	EGFL8	1.1262e-07	No	6:32166733:G:A	missense_variant		4.27e-09	-0.0430629	A	0		leuk_inc	0	A	515	158027	0.235352	336819	1.12122	0.0512131	0.0254756			variant_not_in_PRS
LTA	0.19685	NEU1	7.3441e-05	No	6:31861972:G:A	non_coding_transcript_exon_variant		2.26e-38	-0.580323	A	0		nhl_inc	0	A	7	3392	0.00504617	336790	0.429408	0.378387	0.0254776		G	0.580323
ICAM3	2.7302e-25	CDSN	0.46391	No	6:31117015:C:T	synonymous_variant		6.93e-23	0.0637924	T	1		multmyeloma_inc	0	T	555	310063	0.461107	336818	0.881369	0.0565341	0.025504			variant_not_in_PRS
RNASET2	0.00026891	CDSN	0.46391	No	6:31117015:C:T	synonymous_variant		6.46e-17	-0.0530891	T	0		multmyeloma_inc	0	T	555	310063	0.461107	336818	0.881369	0.0565341	0.025504			variant_not_in_PRS
TNFSF13B	0.98193	CDSN	0.46391	No	6:31117015:C:T	synonymous_variant		9.19e-14	0.0467247	T	1		multmyeloma_inc	0	T	555	310063	0.461107	336818	0.881369	0.0565341	0.025504			variant_not_in_PRS
FRZB	0.0010842	CDSN	0.46391	No	6:31117015:C:T	synonymous_variant		6.11e-10	0.0391687	T	1		multmyeloma_inc	0	T	555	310063	0.461107	336818	0.881369	0.0565341	0.025504			variant_not_in_PRS
ADA2	#N/A	CDSN	0.46391	No	6:31117015:C:T	synonymous_variant		8.79e-09	-0.036734	T	0		multmyeloma_inc	0	T	555	310063	0.461107	336818	0.881369	0.0565341	0.025504			variant_not_in_PRS
TFF2	2.2197e-07	MUC5AC	9.9887e-09	No	11:1163029:C:G	missense_variant		2.97e-56	0.119317	G	1		stomach_inc	0	G	247	147366	0.219138	336803	1.1786	0.0735931	0.0255517		G	0.119317
TFF1	0.00088929	MUC5AC	9.9887e-09	No	11:1163029:C:G	missense_variant		1.92e-33	0.0900218	G	1		stomach_inc	0	G	247	147366	0.219138	336803	1.1786	0.0735931	0.0255517		G	0.0900218
LSP1	1.472e-06	PLEC	8.3469e-12	No	8:143919156:C:T	synonymous_variant		2.85e-12	0.0456407	T	1		leuk_inc	0	T	800	283375	0.421846	336823	0.903032	0.0457043	0.0256358			variant_not_in_PRS
SIRPB1	2.3107e-12	SIRPG	3.476e-15	No	20:1635491:G:A	missense_variant		5.64e-144	-0.168038	A	0		nhl_inc	0	A	1295	256242	0.382303	336823	1.08386	0.0360864	0.0256447		G	0.168038
LSP1	1.472e-06	PLEC	8.3469e-12	No	8:143916167:G:A	3_prime_UTR_variant		1.51e-12	0.0461186	A	1		leuk_inc	0	A	815	288752	0.429945	336749	0.903275	0.0455898	0.0256563			variant_not_in_PRS
RBP2	0.22089	LCT	0.059849	No	2:135817629:G:T	synonymous_variant		1.07e-09	-0.0480623	T	0		colorectal_inc	1	G	1741	132403	0.199195	336715	1.06269	0.0272593	0.0257153			variant_not_in_PRS
SFTPD	7.4927e-05	HLA-DQA1	0.023947	No	6:32642175:T:C	missense_variant		1.53e-24	-0.0769492	C	0		lung_inc	0	C	707	78694	0.130921	303241	1.0821	0.0353767	0.0257239		T	0.0769492
SPINT1	1.0175e-05	HLA-DQA1	0.023947	No	6:32642175:T:C	missense_variant		3.71e-18	-0.0673071	C	0		lung_inc	0	C	707	78694	0.130921	303241	1.0821	0.0353767	0.0257239		T	0.0673071
TNFSF13B	0.98193	HLA-DQA1	0.023947	No	6:32642175:T:C	missense_variant		6.41e-15	-0.0576809	C	0		lung_inc	0	C	707	78694	0.130921	303241	1.0821	0.0353767	0.0257239			variant_not_in_PRS
CDCP1	0.0001002	HLA-DQA1	0.023947	No	6:32642175:T:C	missense_variant		3.18e-12	-0.0472256	C	0		lung_inc	0	C	707	78694	0.130921	303241	1.0821	0.0353767	0.0257239			variant_not_in_PRS
MSLN	5.8751e-25	HLA-DQA1	0.023947	No	6:32642175:T:C	missense_variant		4.28e-11	-0.0498996	C	0		lung_inc	0	C	707	78694	0.130921	303241	1.0821	0.0353767	0.0257239		T	0.0498996
CLEC5A	0.12568	HLA-DQA1	0.023947	No	6:32642175:T:C	missense_variant		7.12e-10	-0.045581	C	0		lung_inc	0	C	707	78694	0.130921	303241	1.0821	0.0353767	0.0257239			variant_not_in_PRS
TREM2	3.2892e-09	HLA-DQA1	0.023947	No	6:32642175:T:C	missense_variant		1.08e-09	-0.0437913	C	0		lung_inc	0	C	707	78694	0.130921	303241	1.0821	0.0353767	0.0257239			variant_not_in_PRS
PRSS8	0.10007	HLA-DQA1	0.023947	No	6:32642175:T:C	missense_variant		5.15e-09	-0.0416586	C	0		lung_inc	0	C	707	78694	0.130921	303241	1.0821	0.0353767	0.0257239			variant_not_in_PRS
NOTCH3	0.40757	MYO1A	8.897e-46	No	12:57029150:G:A	missense_variant		1.56e-23	0.111775	A	1		liver_inc	0	A	47	54677	0.081236	336821	0.714965	0.150531	0.025819			variant_not_in_PRS
IGFBPL1	4.0352e-05	MYO1A	8.897e-46	No	12:57029150:G:A	missense_variant		1.36e-15	0.0900238	A	1		liver_inc	0	A	47	54677	0.081236	336821	0.714965	0.150531	0.025819			variant_not_in_PRS
ICAM3	2.7302e-25	ST3GAL4	0.039802	No	11:126406111:C:T	missense_variant		2.02e-15	0.282024	T	1		leuk_inc	0	T	26	5693	0.00848965	336822	1.55593	0.198338	0.025822			variant_not_in_PRS
SIGLEC6	0.0058774	ST3GAL4	0.039802	No	11:126406111:C:T	missense_variant		1.66e-09	0.215817	T	1		leuk_inc	0	T	26	5693	0.00848965	336822	1.55593	0.198338	0.025822		T	0.215817
LY75	7.4472e-46	ST3GAL4	0.039802	No	11:126406111:C:T	missense_variant		2.15e-09	0.214314	T	1		leuk_inc	0	T	26	5693	0.00848965	336822	1.55593	0.198338	0.025822			variant_not_in_PRS
LTA	0.19685	MUC22	0.014047	No	6:31028710:GACC:G	conservative_inframe_deletion		1.08e-09	0.11066	G	1		nhldiffuse_inc	0	G	70	21452	0.0319514	336793	1.31014	0.121225	0.0258548			variant_not_in_PRS
RBP2	0.22089	GPANK1	3.2444e-07	No	6:31664357:C:A	missense_variant		3.17e-14	0.0618904	A	1		colorectal_inc	0	A	1737	130910	0.196992	336681	1.06241	0.0271733	0.0258858		A	0.0618904
AGR2	9.2381e-08	GPANK1	3.2444e-07	No	6:31664357:C:A	missense_variant		4.26e-12	0.0573789	A	1		colorectal_inc	0	A	1737	130910	0.196992	336681	1.06241	0.0271733	0.0258858		A	0.0573789
SPINK4	0.29634	GPANK1	3.2444e-07	No	6:31664357:C:A	missense_variant		2.49e-10	0.0507346	A	1		colorectal_inc	0	A	1737	130910	0.196992	336681	1.06241	0.0271733	0.0258858		A	0.0507346
AREG	0.47061	GPANK1	3.2444e-07	No	6:31664357:C:A	missense_variant		2.77e-09	0.0482182	A	1		colorectal_inc	0	A	1737	130910	0.196992	336681	1.06241	0.0271733	0.0258858		A	0.0482182
THBS2	0.55641	DPY19L3	2.8534e-07	No	19:32482171:C:T	synonymous_variant		1e-66	0.147892	T	1		liver_inc	0	T	160	115139	0.171157	336823	1.21819	0.0886026	0.025909		T	0.147892
SPON1	#N/A	DPY19L3	2.8534e-07	No	19:32482171:C:T	synonymous_variant		3.5e-19	-0.0732967	T	0		liver_inc	0	T	160	115139	0.171157	336823	1.21819	0.0886026	0.025909		C	0.0732967
SLAMF8	5.341e-06	LILRB1	5.6502e-14	No	19:54631632:C:T	missense_variant		6.76e-11	-0.0460912	T	0		liver_inc	1	C	187	177057	0.265128	334261	0.801787	0.0991795	0.0259205			variant_not_in_PRS
ICAM3	2.7302e-25	CDSN	0.46391	No	6:31116907:G:A	synonymous_variant		1.02e-22	0.0635391	A	1		multmyeloma_inc	0	A	555	310004	0.46102	336817	0.881681	0.0565367	0.0259266			variant_not_in_PRS
RNASET2	0.00026891	CDSN	0.46391	No	6:31116907:G:A	synonymous_variant		5.46e-17	-0.0532103	A	0		multmyeloma_inc	0	A	555	310004	0.46102	336817	0.881681	0.0565367	0.0259266			variant_not_in_PRS
TNFSF13B	0.98193	CDSN	0.46391	No	6:31116907:G:A	synonymous_variant		8.91e-14	0.0467536	A	1		multmyeloma_inc	0	A	555	310004	0.46102	336817	0.881681	0.0565367	0.0259266			variant_not_in_PRS
FRZB	0.0010842	CDSN	0.46391	No	6:31116907:G:A	synonymous_variant		7.04e-10	0.0390347	A	1		multmyeloma_inc	0	A	555	310004	0.46102	336817	0.881681	0.0565367	0.0259266			variant_not_in_PRS
ADA2	#N/A	CDSN	0.46391	No	6:31116907:G:A	synonymous_variant		6.37e-09	-0.0370748	A	0		multmyeloma_inc	0	A	555	310004	0.46102	336817	0.881681	0.0565367	0.0259266			variant_not_in_PRS
TFPI2	0.00084274	TFPI2	0.00084274	Yes	7:93890725:G:T	5_prime_UTR_variant		6.07e-10	0.136741	T	1		multmyeloma_inc	0	T	37	13535	0.0201602	336604	1.45057	0.167077	0.0259974			variant_not_in_PRS
SFTPD	7.4927e-05	EGFL8	1.1262e-07	No	6:32167360:G:A	synonymous_variant		3.43e-85	0.266999	A	1		lung_inc	0	A	374	40010	0.059952	336803	1.1275	0.053902	0.0259976			variant_not_in_PRS
PLAUR	0.0053378	EGFL8	1.1262e-07	No	6:32167360:G:A	synonymous_variant		1.38e-12	0.0957453	A	1		lung_inc	0	A	374	40010	0.059952	336803	1.1275	0.053902	0.0259976		A	0.0957453
PRSS8	0.10007	EGFL8	1.1262e-07	No	6:32167360:G:A	synonymous_variant		8.28e-12	0.0885244	A	1		lung_inc	0	A	374	40010	0.059952	336803	1.1275	0.053902	0.0259976			variant_not_in_PRS
SPINT1	1.0175e-05	EGFL8	1.1262e-07	No	6:32167360:G:A	synonymous_variant		2.59e-11	0.0938278	A	1		lung_inc	0	A	374	40010	0.059952	336803	1.1275	0.053902	0.0259976			variant_not_in_PRS
TREM2	3.2892e-09	EGFL8	1.1262e-07	No	6:32167360:G:A	synonymous_variant		7.66e-10	0.080305	A	1		lung_inc	0	A	374	40010	0.059952	336803	1.1275	0.053902	0.0259976			variant_not_in_PRS
CDCP1	0.0001002	EGFL8	1.1262e-07	No	6:32167360:G:A	synonymous_variant		1.34e-09	0.0747022	A	1		lung_inc	0	A	374	40010	0.059952	336803	1.1275	0.053902	0.0259976			variant_not_in_PRS
CD74	0.24889	NOTCH4	2.0544e-23	No	6:32216928:G:A	non_coding_transcript_exon_variant		1.44e-17	0.0587187	A	1		liver_inc	1	G	197	190321	0.282826	336811	0.832592	0.0822968	0.0259988			variant_not_in_PRS
LTBR	0.3058	NOTCH4	2.0544e-23	No	6:32216928:G:A	non_coding_transcript_exon_variant		1.15e-11	0.04803	A	1		liver_inc	1	G	197	190321	0.282826	336811	0.832592	0.0822968	0.0259988		A	0.04803
IGFBP7	0.0012873	NOTCH4	2.0544e-23	No	6:32216928:G:A	non_coding_transcript_exon_variant		5.15e-11	-0.0446128	A	0		liver_inc	1	G	197	190321	0.282826	336811	0.832592	0.0822968	0.0259988			variant_not_in_PRS
CDCP1	0.0001002	NOTCH4	2.0544e-23	No	6:32216928:G:A	non_coding_transcript_exon_variant		2.36e-09	-0.0381697	A	0		liver_inc	1	G	197	190321	0.282826	336811	0.832592	0.0822968	0.0259988			variant_not_in_PRS
ITGB7	2.3661e-06	NOTCH4	2.0544e-23	No	6:32216928:G:A	non_coding_transcript_exon_variant		7.84e-09	0.041919	A	1		liver_inc	1	G	197	190321	0.282826	336811	0.832592	0.0822968	0.0259988			variant_not_in_PRS
TFF3	0.01591	LTA	0.19685	No	6:31573007:C:A	missense_variant		3.1e-17	-0.055019	A	0		colorectal_inc	0	A	3150	241441	0.363178	336737	1.05184	0.0227046	0.0260004			variant_not_in_PRS
CXCL17	0.0048138	BAG6	1	No	6:31639124:C:CAAAG	3_prime_UTR_variant		7.22e-09	-0.0423157	CAAAG	0		lungadeno_inc	0	CAAAG	469	132148	0.196979	336628	1.12343	0.0522817	0.0260102			variant_not_in_PRS
SIGLEC7	2.388e-07	SIGLEC7	2.388e-07	Yes	19:51146055:C:T	stop_gained		2.01e-11	-2.62026	T	0		liver_inc	0	T	0	16	2.37513e-05	336823	28.5505	1.50582	0.0260265		C	2.62026
SPON2	2.6609e-15	RNF212	0.0015645	No	4:1093605:G:T	missense_variant		1.48e-143	0.282766	T	1		liver_inc	0	T	93	63215	0.0939801	336816	1.27857	0.110448	0.0260842			variant_not_in_PRS
SPON2	2.6609e-15	RNF212	0.0015645	No	4:1093829:C:A	missense_variant		1.94e-146	0.282275	A	1		liver_inc	0	A	93	63219	0.0939844	336822	1.27851	0.11044	0.0261018			variant_not_in_PRS
PDGFRA	1	CTSH	1.2518e-08	No	15:78939136:T:C	splice_region_variant		1.62e-12	0.0682491	C	1		liver_inc	0	C	124	86861	0.129152	336754	1.24298	0.0977829	0.0261196		C	0.0682491
CTSL	0.0080454	CTSH	1.2518e-08	No	15:78939136:T:C	splice_region_variant		6.48e-12	0.0655195	C	1		liver_inc	0	C	124	86861	0.129152	336754	1.24298	0.0977829	0.0261196			variant_not_in_PRS
LGALS9	6.548e-06	CTSH	1.2518e-08	No	15:78939136:T:C	splice_region_variant		8.55e-12	0.063599	C	1		liver_inc	0	C	124	86861	0.129152	336754	1.24298	0.0977829	0.0261196			variant_not_in_PRS
SPON2	2.6609e-15	RNF212	0.0015645	No	4:1093743:T:C	missense_variant		2.17e-147	0.283519	C	1		liver_inc	0	C	93	63221	0.093987	336823	1.27847	0.110449	0.0261306			variant_not_in_PRS
TFF2	2.2197e-07	MUC5AC	9.9887e-09	No	11:1164456:C:T	synonymous_variant		1.35e-55	0.118395	T	1		stomach_inc	0	T	247	147455	0.219258	336822	1.17779	0.0736027	0.0261984			variant_not_in_PRS
TFF1	0.00088929	MUC5AC	9.9887e-09	No	11:1164456:C:T	synonymous_variant		1.58e-32	0.0885681	T	1		stomach_inc	0	T	247	147455	0.219258	336822	1.17779	0.0736027	0.0261984			variant_not_in_PRS
LTBP2	0.00074122	PADI2	4.9471e-11	No	1:17075664:G:A	non_coding_transcript_exon_variant		2.34e-14	0.0438074	A	1		liver_inc	1	G	246	233870	0.347569	336791	0.842977	0.0768539	0.0262423			variant_not_in_PRS
TFF3	0.01591	CCHCR1	1.0122e-16	No	6:31148469:G:A	missense_variant		3.65e-56	-0.100017	A	0		colorectal_inc	0	A	3778	290887	0.437464	336788	1.05036	0.0221072	0.0262451		G	0.100017
LILRB4	4.7133e-13	MUC21	0.080201	No	6:30986468:T:C	missense_variant		4.44e-163	-0.19196	C	0		nhl_inc	1	T	854	189239	0.282195	336811	0.914839	0.0400481	0.0262486		T	0.19196
LILRB1	5.6502e-14	MUC21	0.080201	No	6:30986468:T:C	missense_variant		8.75e-56	0.111085	C	1		nhl_inc	1	T	854	189239	0.282195	336811	0.914839	0.0400481	0.0262486		C	0.111085
BTN3A2	1.1002e-10	MUC21	0.080201	No	6:30986468:T:C	missense_variant		5.01e-33	-0.086667	C	0		nhl_inc	1	T	854	189239	0.282195	336811	0.914839	0.0400481	0.0262486			variant_not_in_PRS
LTA	0.19685	MUC21	0.080201	No	6:30986468:T:C	missense_variant		4.6e-32	-0.084695	C	0		nhl_inc	1	T	854	189239	0.282195	336811	0.914839	0.0400481	0.0262486			variant_not_in_PRS
GZMA	2.0457e-06	MUC21	0.080201	No	6:30986468:T:C	missense_variant		1.51e-27	0.0780088	C	1		nhl_inc	1	T	854	189239	0.282195	336811	0.914839	0.0400481	0.0262486			variant_not_in_PRS
BTN2A1	3.3959e-21	MUC21	0.080201	No	6:30986468:T:C	missense_variant		1.83e-25	0.0734353	C	1		nhl_inc	1	T	854	189239	0.282195	336811	0.914839	0.0400481	0.0262486			variant_not_in_PRS
CD22	0.8044	MUC21	0.080201	No	6:30986468:T:C	missense_variant		2.65e-19	-0.0632024	C	0		nhl_inc	1	T	854	189239	0.282195	336811	0.914839	0.0400481	0.0262486			variant_not_in_PRS
IL12A_IL12B	#N/A	MUC21	0.080201	No	6:30986468:T:C	missense_variant		7.96e-15	0.055678	C	1		nhl_inc	1	T	854	189239	0.282195	336811	0.914839	0.0400481	0.0262486			variant_not_in_PRS
IL12B	0.00011439	MUC21	0.080201	No	6:30986468:T:C	missense_variant		7.98e-13	0.0508569	C	1		nhl_inc	1	T	854	189239	0.282195	336811	0.914839	0.0400481	0.0262486			variant_not_in_PRS
CXCL17	0.0048138	PRRC2A	1	No	6:31636814:C:T	missense_variant		2.99e-09	-0.042934	T	0		lungadeno_inc	0	T	469	132250	0.197019	336817	1.12326	0.0523101	0.0262814			variant_not_in_PRS
TFF3	0.01591	MICA	0.0049697	No	6:31411179:C:G	missense_variant		4.64e-126	0.215868	G	1		colorectal_inc	0	G	1122	94463	0.141895	336815	0.930771	0.0323056	0.0263692		G	0.215868
THBS2	0.55641	THBS2	0.55641	Yes	6:169237374:G:T	non_coding_transcript_exon_variant		2e-15	0.0720885	T	1		liver_inc	0	T	97	100974	0.150039	336816	0.786021	0.108421	0.02637			variant_not_in_PRS
NOTCH3	0.40757	TAC3	0.01165	No	12:57012660:T:C	missense_variant		1.51e-23	0.112	C	1		liver_inc	0	C	47	54622	0.0811544	336821	0.715855	0.150535	0.026378			variant_not_in_PRS
IGFBPL1	4.0352e-05	TAC3	0.01165	No	12:57012660:T:C	missense_variant		3.02e-15	0.0890536	C	1		liver_inc	0	C	47	54622	0.0811544	336821	0.715855	0.150535	0.026378			variant_not_in_PRS
RNASET2	0.00026891	GNL1	0.99928	No	6:30547266:T:C	synonymous_variant		1.27e-82	0.171744	C	1		nhldiffuse_inc	0	C	279	99465	0.148071	336811	1.15736	0.0658131	0.026379		C	0.171744
ICAM3	2.7302e-25	GNL1	0.99928	No	6:30547266:T:C	synonymous_variant		2.84e-63	-0.152749	C	0		nhldiffuse_inc	0	C	279	99465	0.148071	336811	1.15736	0.0658131	0.026379		T	0.152749
GZMA	2.0457e-06	GNL1	0.99928	No	6:30547266:T:C	synonymous_variant		4.49e-49	-0.133698	C	0		nhldiffuse_inc	0	C	279	99465	0.148071	336811	1.15736	0.0658131	0.026379		T	0.133698
TNFRSF4	0.00015133	GNL1	0.99928	No	6:30547266:T:C	synonymous_variant		7.77e-48	0.128505	C	1		nhldiffuse_inc	0	C	279	99465	0.148071	336811	1.15736	0.0658131	0.026379		C	0.128505
IL12A_IL12B	#N/A	GNL1	0.99928	No	6:30547266:T:C	synonymous_variant		1.47e-39	0.119378	C	1		nhldiffuse_inc	0	C	279	99465	0.148071	336811	1.15736	0.0658131	0.026379		C	0.119378
IL12B	0.00011439	GNL1	0.99928	No	6:30547266:T:C	synonymous_variant		1.7e-39	0.118184	C	1		nhldiffuse_inc	0	C	279	99465	0.148071	336811	1.15736	0.0658131	0.026379		C	0.118184
TNFRSF8	0.86407	GNL1	0.99928	No	6:30547266:T:C	synonymous_variant		2.23e-38	0.117418	C	1		nhldiffuse_inc	0	C	279	99465	0.148071	336811	1.15736	0.0658131	0.026379		C	0.117418
CD74	0.24889	GNL1	0.99928	No	6:30547266:T:C	synonymous_variant		1.4e-36	0.10991	C	1		nhldiffuse_inc	0	C	279	99465	0.148071	336811	1.15736	0.0658131	0.026379		C	0.10991
TNFRSF9	0.32153	GNL1	0.99928	No	6:30547266:T:C	synonymous_variant		8.63e-34	0.106295	C	1		nhldiffuse_inc	0	C	279	99465	0.148071	336811	1.15736	0.0658131	0.026379		C	0.106295
IL2RA	0.054709	GNL1	0.99928	No	6:30547266:T:C	synonymous_variant		9.65e-31	0.104405	C	1		nhldiffuse_inc	0	C	279	99465	0.148071	336811	1.15736	0.0658131	0.026379		C	0.104405
LTA	0.19685	GNL1	0.99928	No	6:30547266:T:C	synonymous_variant		2.25e-25	0.0947386	C	1		nhldiffuse_inc	0	C	279	99465	0.148071	336811	1.15736	0.0658131	0.026379		C	0.0947386
SIGLEC6	0.0058774	GNL1	0.99928	No	6:30547266:T:C	synonymous_variant		2.74e-25	0.0952606	C	1		nhldiffuse_inc	0	C	279	99465	0.148071	336811	1.15736	0.0658131	0.026379		C	0.0952606
CXCL9	0.0029304	GNL1	0.99928	No	6:30547266:T:C	synonymous_variant		2.65e-16	0.0690246	C	1		nhldiffuse_inc	0	C	279	99465	0.148071	336811	1.15736	0.0658131	0.026379		C	0.0690246
TNFRSF1B	0.50201	GNL1	0.99928	No	6:30547266:T:C	synonymous_variant		1.36e-13	0.0659975	C	1		nhldiffuse_inc	0	C	279	99465	0.148071	336811	1.15736	0.0658131	0.026379		C	0.0659975
ROBO1	7.2696e-16	GNL1	0.99928	No	6:30547266:T:C	synonymous_variant		2.5e-11	-0.0607039	C	0		nhldiffuse_inc	0	C	279	99465	0.148071	336811	1.15736	0.0658131	0.026379		T	0.0607039
VCAM1	0.79791	GNL1	0.99928	No	6:30547266:T:C	synonymous_variant		3.45e-09	0.0530551	C	1		nhldiffuse_inc	0	C	279	99465	0.148071	336811	1.15736	0.0658131	0.026379		C	0.0530551
TNFRSF13B	2.0908e-15	GNL1	0.99928	No	6:30547266:T:C	synonymous_variant		6.22e-09	-0.052608	C	0		nhldiffuse_inc	0	C	279	99465	0.148071	336811	1.15736	0.0658131	0.026379			variant_not_in_PRS
IL10	0.0058874	IL10RA	0.017808	No	11:117998955:A:G	missense_variant		1.4e-103	-0.153342	G	0		nhldiffuse_inc	1	A	486	213198	0.317206	336822	0.886868	0.054083	0.0264257			variant_not_in_PRS
CD6	9.2695e-05	PRPF19	0.99995	No	11:60899179:G:A	synonymous_variant		2.57e-09	0.226358	A	1		leuk_inc	0	A	23	4832	0.00720718	336817	1.59617	0.210689	0.0264586		A	0.226358
GRN	0.069666	GSTM5	1.1942e-07	No	1:109715209:T:C	missense_variant		5.11e-13	0.0870499	C	1		leuk_inc	0	C	174	49194	0.0741059	333091	1.19189	0.079109	0.0264904			variant_not_in_PRS
RBP2	0.22089	BAG6	1	No	6:31641495:T:C	non_coding_transcript_exon_variant		2.02e-14	0.0623532	C	1		colorectal_inc	0	C	1743	131345	0.197565	336821	1.06204	0.027137	0.0265462			variant_not_in_PRS
AGR2	9.2381e-08	BAG6	1	No	6:31641495:T:C	non_coding_transcript_exon_variant		6.23e-12	0.056916	C	1		colorectal_inc	0	C	1743	131345	0.197565	336821	1.06204	0.027137	0.0265462			variant_not_in_PRS
SPINK4	0.29634	BAG6	1	No	6:31641495:T:C	non_coding_transcript_exon_variant		3.45e-10	0.0503073	C	1		colorectal_inc	0	C	1743	131345	0.197565	336821	1.06204	0.027137	0.0265462			variant_not_in_PRS
AREG	0.47061	BAG6	1	No	6:31641495:T:C	non_coding_transcript_exon_variant		3.08e-09	0.0480489	C	1		colorectal_inc	0	C	1743	131345	0.197565	336821	1.06204	0.027137	0.0265462			variant_not_in_PRS
ALPP	1.8144e-13	ECEL1	4.7923e-13	No	2:232480764:C:A	missense_variant		1.17e-28	-0.529585	A	0		lung_inc	0	A	35	2961	0.00444744	336823	1.46042	0.170764	0.026566			variant_not_in_PRS
PLAUR	0.0053378	ITGB6	1.6277e-22	No	2:160137686:C:T	missense_variant		3.68e-10	0.171937	T	1		lung_inc	0	T	56	8915	0.0133171	336822	0.741144	0.1351	0.0266011			variant_not_in_PRS
NOTCH3	0.40757	GPR182	0.00013704	No	12:56996254:T:C	missense_variant		2.92e-23	0.109035	C	1		liver_inc	0	C	50	57426	0.0853215	336820	0.723005	0.146278	0.0266046			variant_not_in_PRS
IGFBPL1	4.0352e-05	GPR182	0.00013704	No	12:56996254:T:C	missense_variant		5.34e-16	0.0896416	C	1		liver_inc	0	C	50	57426	0.0853215	336820	0.723005	0.146278	0.0266046			variant_not_in_PRS
PRSS8	0.10007	ARMC5	0.1075	No	16:31460057:A:G	3_prime_UTR_variant		7.08e-11	-0.0439757	G	0		lung_inc	0	G	1650	189149	0.283408	336616	1.06777	0.0295746	0.0266047		A	0.0439757
CD27	0.010011	NOP2	0.99996	No	12:6560091:T:C	splice_region_variant		2.13e-13	0.0628896	C	1		nhldiffuse_inc	0	C	315	113434	0.168924	336687	1.14934	0.062806	0.0266803			variant_not_in_PRS
LTBR	0.3058	LTBR	0.3058	Yes	12:6390939:T:G	3_prime_UTR_variant		0	-0.287796	G	0		liver_inc	1	T	201	193076	0.286937	336794	0.834358	0.0817506	0.0267477		T	0.287796
FCRLB	2.51e-10	PCP4L1	0.052717	No	1:161284490:G:C	3_prime_UTR_variant		2.86e-16	0.0779888	C	1		nhl_inc	0	C	465	87842	0.131099	336796	1.11766	0.0502345	0.0268039			variant_not_in_PRS
LY9	2.6039e-13	PCP4L1	0.052717	No	1:161284490:G:C	3_prime_UTR_variant		2.15e-12	0.0674476	C	1		nhl_inc	0	C	465	87842	0.131099	336796	1.11766	0.0502345	0.0268039		C	0.0674476
LTA	0.19685	PBX2	0.99532	No	6:32187221:C:T	non_coding_transcript_exon_variant		1.21e-73	0.134346	T	1		leuk_inc	0	T	558	172105	0.256338	336788	1.11699	0.0499697	0.0268267			variant_not_in_PRS
ICAM3	2.7302e-25	PBX2	0.99532	No	6:32187221:C:T	non_coding_transcript_exon_variant		1.81e-51	-0.111701	T	0		leuk_inc	0	T	558	172105	0.256338	336788	1.11699	0.0499697	0.0268267			variant_not_in_PRS
CD74	0.24889	PBX2	0.99532	No	6:32187221:C:T	non_coding_transcript_exon_variant		4.14e-50	0.105294	T	1		leuk_inc	0	T	558	172105	0.256338	336788	1.11699	0.0499697	0.0268267			variant_not_in_PRS
SIGLEC6	0.0058774	PBX2	0.99532	No	6:32187221:C:T	non_coding_transcript_exon_variant		8.07e-33	0.0889707	T	1		leuk_inc	0	T	558	172105	0.256338	336788	1.11699	0.0499697	0.0268267			variant_not_in_PRS
IL12B	0.00011439	PBX2	0.99532	No	6:32187221:C:T	non_coding_transcript_exon_variant		2.74e-28	0.0806807	T	1		leuk_inc	0	T	558	172105	0.256338	336788	1.11699	0.0499697	0.0268267			variant_not_in_PRS
IL12A_IL12B	#N/A	PBX2	0.99532	No	6:32187221:C:T	non_coding_transcript_exon_variant		4.81e-26	0.0779601	T	1		leuk_inc	0	T	558	172105	0.256338	336788	1.11699	0.0499697	0.0268267			variant_not_in_PRS
FCER2	7.6122e-12	PBX2	0.99532	No	6:32187221:C:T	non_coding_transcript_exon_variant		9.69e-19	0.0660989	T	1		leuk_inc	0	T	558	172105	0.256338	336788	1.11699	0.0499697	0.0268267			variant_not_in_PRS
EPHA2	1.073e-05	PBX2	0.99532	No	6:32187221:C:T	non_coding_transcript_exon_variant		5.68e-18	0.0625949	T	1		leuk_inc	0	T	558	172105	0.256338	336788	1.11699	0.0499697	0.0268267			variant_not_in_PRS
TNFRSF9	0.32153	PBX2	0.99532	No	6:32187221:C:T	non_coding_transcript_exon_variant		9.47e-16	0.0573634	T	1		leuk_inc	0	T	558	172105	0.256338	336788	1.11699	0.0499697	0.0268267			variant_not_in_PRS
TNFRSF4	0.00015133	PBX2	0.99532	No	6:32187221:C:T	non_coding_transcript_exon_variant		5.07e-15	0.0563666	T	1		leuk_inc	0	T	558	172105	0.256338	336788	1.11699	0.0499697	0.0268267			variant_not_in_PRS
TNFRSF8	0.86407	PBX2	0.99532	No	6:32187221:C:T	non_coding_transcript_exon_variant		8.86e-14	0.0550028	T	1		leuk_inc	0	T	558	172105	0.256338	336788	1.11699	0.0499697	0.0268267			variant_not_in_PRS
LILRB1	5.6502e-14	PBX2	0.99532	No	6:32187221:C:T	non_coding_transcript_exon_variant		9.76e-14	-0.0541762	T	0		leuk_inc	0	T	558	172105	0.256338	336788	1.11699	0.0499697	0.0268267			variant_not_in_PRS
IL2RA	0.054709	PBX2	0.99532	No	6:32187221:C:T	non_coding_transcript_exon_variant		1.55e-13	0.0544179	T	1		leuk_inc	0	T	558	172105	0.256338	336788	1.11699	0.0499697	0.0268267			variant_not_in_PRS
SPINT1	1.0175e-05	PBX2	0.99532	No	6:32187221:C:T	non_coding_transcript_exon_variant		7.42e-11	-0.0489069	T	0		leuk_inc	0	T	558	172105	0.256338	336788	1.11699	0.0499697	0.0268267			variant_not_in_PRS
CD22	0.8044	PBX2	0.99532	No	6:32187221:C:T	non_coding_transcript_exon_variant		2.8e-10	-0.0457702	T	0		leuk_inc	0	T	558	172105	0.256338	336788	1.11699	0.0499697	0.0268267			variant_not_in_PRS
CR2	4.7399e-19	BTNL2	8.5607e-11	No	6:32396067:C:T	synonymous_variant		1.94e-49	-0.104534	T	0		nhl_inc	0	T	920	203373	0.303269	336818	0.917184	0.0390736	0.026938		C	0.104534
CD22	0.8044	BTNL2	8.5607e-11	No	6:32396067:C:T	synonymous_variant		5.93e-31	-0.0800231	T	0		nhl_inc	0	T	920	203373	0.303269	336818	0.917184	0.0390736	0.026938			variant_not_in_PRS
GZMA	2.0457e-06	BTNL2	8.5607e-11	No	6:32396067:C:T	synonymous_variant		3.16e-30	0.0805454	T	1		nhl_inc	0	T	920	203373	0.303269	336818	0.917184	0.0390736	0.026938			variant_not_in_PRS
RNASET2	0.00026891	BTNL2	8.5607e-11	No	6:32396067:C:T	synonymous_variant		5.54e-18	-0.0599423	T	0		nhl_inc	0	T	920	203373	0.303269	336818	0.917184	0.0390736	0.026938			variant_not_in_PRS
TNFRSF4	0.00015133	BTNL2	8.5607e-11	No	6:32396067:C:T	synonymous_variant		8.39e-15	-0.0533312	T	0		nhl_inc	0	T	920	203373	0.303269	336818	0.917184	0.0390736	0.026938			variant_not_in_PRS
SIGLEC10	6.8352e-06	BTNL2	8.5607e-11	No	6:32396067:C:T	synonymous_variant		2.05e-13	0.0519089	T	1		nhl_inc	0	T	920	203373	0.303269	336818	0.917184	0.0390736	0.026938		T	0.0519089
CD1C	1.5963e-08	BTNL2	8.5607e-11	No	6:32396067:C:T	synonymous_variant		2.11e-13	-0.0509971	T	0		nhl_inc	0	T	920	203373	0.303269	336818	0.917184	0.0390736	0.026938			variant_not_in_PRS
BTN3A2	1.1002e-10	BTNL2	8.5607e-11	No	6:32396067:C:T	synonymous_variant		1.06e-11	0.0484242	T	1		nhl_inc	0	T	920	203373	0.303269	336818	0.917184	0.0390736	0.026938			variant_not_in_PRS
EBI3_IL27	#N/A	BTNL2	8.5607e-11	No	6:32396067:C:T	synonymous_variant		1.46e-11	0.0467254	T	1		nhl_inc	0	T	920	203373	0.303269	336818	0.917184	0.0390736	0.026938		T	0.0467254
CCL21	0.036239	BTNL2	8.5607e-11	No	6:32396067:C:T	synonymous_variant		3.51e-11	-0.0468005	T	0		nhl_inc	0	T	920	203373	0.303269	336818	0.917184	0.0390736	0.026938		C	0.0468005
IL10	0.0058874	BTNL2	8.5607e-11	No	6:32396067:C:T	synonymous_variant		2.79e-09	-0.0432377	T	0		nhl_inc	0	T	920	203373	0.303269	336818	0.917184	0.0390736	0.026938			variant_not_in_PRS
RBP2	0.22089	BAG6	1	No	6:31639124:C:CAAAG	3_prime_UTR_variant		1.65e-15	0.0655734	CAAAG	1		colorectal_inc	0	CAAAG	1737	130880	0.196979	336628	1.06191	0.027165	0.027028		CAAAG	0.0655734
AGR2	9.2381e-08	BAG6	1	No	6:31639124:C:CAAAG	3_prime_UTR_variant		2.67e-12	0.058585	CAAAG	1		colorectal_inc	0	CAAAG	1737	130880	0.196979	336628	1.06191	0.027165	0.027028			variant_not_in_PRS
SPINK4	0.29634	BAG6	1	No	6:31639124:C:CAAAG	3_prime_UTR_variant		3.86e-10	0.0507142	CAAAG	1		colorectal_inc	0	CAAAG	1737	130880	0.196979	336628	1.06191	0.027165	0.027028			variant_not_in_PRS
AREG	0.47061	BAG6	1	No	6:31639124:C:CAAAG	3_prime_UTR_variant		3.13e-09	0.0485573	CAAAG	1		colorectal_inc	0	CAAAG	1737	130880	0.196979	336628	1.06191	0.027165	0.027028			variant_not_in_PRS
TNFRSF13C	0.26993	TCF20	1	No	22:42210251:C:T	synonymous_variant		6.03e-193	-0.228767	T	0		leuk_inc	0	T	489	149209	0.222221	336822	1.12186	0.0520096	0.0270399			variant_not_in_PRS
TNFRSF13B	2.0908e-15	TCF20	1	No	22:42210251:C:T	synonymous_variant		4.79e-18	-0.0666972	T	0		leuk_inc	0	T	489	149209	0.222221	336822	1.12186	0.0520096	0.0270399			variant_not_in_PRS
CD22	0.8044	LSR	6.5186e-08	No	19:35267842:G:C	missense_variant		9.57e-45	0.265616	C	1		nhl_inc	0	C	116	19660	0.0293568	336821	1.23324	0.0948684	0.0271145		C	0.265616
RNASET2	0.00026891	C6orf10	1.4756e-16	No	6:32293730:T:C	missense_variant		1.16e-107	0.1636	C	1		nhldiffuse_inc	0	C	438	161123	0.239836	336816	1.13087	0.0556642	0.0271476			variant_not_in_PRS
CD74	0.24889	C6orf10	1.4756e-16	No	6:32293730:T:C	missense_variant		5.1e-62	0.120251	C	1		nhldiffuse_inc	0	C	438	161123	0.239836	336816	1.13087	0.0556642	0.0271476			variant_not_in_PRS
ICAM3	2.7302e-25	C6orf10	1.4756e-16	No	6:32293730:T:C	missense_variant		2.58e-50	-0.11299	C	0		nhldiffuse_inc	0	C	438	161123	0.239836	336816	1.13087	0.0556642	0.0271476			variant_not_in_PRS
IL12B	0.00011439	C6orf10	1.4756e-16	No	6:32293730:T:C	missense_variant		7.32e-36	0.0935115	C	1		nhldiffuse_inc	0	C	438	161123	0.239836	336816	1.13087	0.0556642	0.0271476			variant_not_in_PRS
IL12A_IL12B	#N/A	C6orf10	1.4756e-16	No	6:32293730:T:C	missense_variant		7.52e-34	0.0916311	C	1		nhldiffuse_inc	0	C	438	161123	0.239836	336816	1.13087	0.0556642	0.0271476			variant_not_in_PRS
TNFRSF9	0.32153	C6orf10	1.4756e-16	No	6:32293730:T:C	missense_variant		1.98e-27	0.0792461	C	1		nhldiffuse_inc	0	C	438	161123	0.239836	336816	1.13087	0.0556642	0.0271476			variant_not_in_PRS
TNFRSF8	0.86407	C6orf10	1.4756e-16	No	6:32293730:T:C	missense_variant		9.01e-23	0.0741194	C	1		nhldiffuse_inc	0	C	438	161123	0.239836	336816	1.13087	0.0556642	0.0271476			variant_not_in_PRS
TNFRSF4	0.00015133	C6orf10	1.4756e-16	No	6:32293730:T:C	missense_variant		1.44e-21	0.0702418	C	1		nhldiffuse_inc	0	C	438	161123	0.239836	336816	1.13087	0.0556642	0.0271476			variant_not_in_PRS
GZMA	2.0457e-06	C6orf10	1.4756e-16	No	6:32293730:T:C	missense_variant		3.22e-20	-0.0696199	C	0		nhldiffuse_inc	0	C	438	161123	0.239836	336816	1.13087	0.0556642	0.0271476			variant_not_in_PRS
SIGLEC6	0.0058774	C6orf10	1.4756e-16	No	6:32293730:T:C	missense_variant		1.25e-19	0.0691649	C	1		nhldiffuse_inc	0	C	438	161123	0.239836	336816	1.13087	0.0556642	0.0271476			variant_not_in_PRS
ROBO1	7.2696e-16	C6orf10	1.4756e-16	No	6:32293730:T:C	missense_variant		4.69e-19	-0.0675081	C	0		nhldiffuse_inc	0	C	438	161123	0.239836	336816	1.13087	0.0556642	0.0271476			variant_not_in_PRS
IL2RA	0.054709	C6orf10	1.4756e-16	No	6:32293730:T:C	missense_variant		1.96e-16	0.0620431	C	1		nhldiffuse_inc	0	C	438	161123	0.239836	336816	1.13087	0.0556642	0.0271476			variant_not_in_PRS
CR2	4.7399e-19	C6orf10	1.4756e-16	No	6:32293730:T:C	missense_variant		4.25e-12	0.0525931	C	1		nhldiffuse_inc	0	C	438	161123	0.239836	336816	1.13087	0.0556642	0.0271476			variant_not_in_PRS
CD5	2.3074e-10	C6orf10	1.4756e-16	No	6:32293730:T:C	missense_variant		2.22e-11	-0.0505702	C	0		nhldiffuse_inc	0	C	438	161123	0.239836	336816	1.13087	0.0556642	0.0271476			variant_not_in_PRS
CXCL9	0.0029304	C6orf10	1.4756e-16	No	6:32293730:T:C	missense_variant		6.91e-10	0.0432803	C	1		nhldiffuse_inc	0	C	438	161123	0.239836	336816	1.13087	0.0556642	0.0271476			variant_not_in_PRS
TNFRSF1B	0.50201	C6orf10	1.4756e-16	No	6:32293730:T:C	missense_variant		4.98e-09	0.0434189	C	1		nhldiffuse_inc	0	C	438	161123	0.239836	336816	1.13087	0.0556642	0.0271476			variant_not_in_PRS
GAS6	0.034477	GRK1	3.0677e-05	No	13:113667974:A:G	synonymous_variant		3.48e-16	-0.0545123	G	0		liver_inc	1	A	300	229453	0.341059	336823	1.17566	0.0732631	0.0271822			variant_not_in_PRS
FCRL3	5.9739e-21	FCRL4	7.9109e-10	No	1:157587911:G:A	synonymous_variant		0	-0.635272	A	0		nhldiffuse_inc	0	A	637	274744	0.408953	336690	0.894536	0.0504554	0.0271823			variant_not_in_PRS
FCRL2	1.4548e-11	FCRL4	7.9109e-10	No	1:157587911:G:A	synonymous_variant		3.67e-238	-0.214531	A	0		nhldiffuse_inc	0	A	637	274744	0.408953	336690	0.894536	0.0504554	0.0271823		G	0.214531
BCAM	1.1032e-08	ADAMTS13	5.1409e-15	No	9:133425943:T:C	synonymous_variant		2.72e-11	0.0427276	C	1		lungscc_inc	0	C	576	325210	0.483617	336822	1.14231	0.0602376	0.0271919			variant_not_in_PRS
CCL15	0.3333	DHRS11	2.2434e-06	No	17:36600156:CCA:C	splice_acceptor_variant		3.02e-09	-0.0377229	C	0		liver_inc	0	C	289	271011	0.402737	336820	0.849605	0.0738018	0.0272165		CCA	0.0377229
ACY1	6.9169e-09	NBEAL2	0.059764	No	3:46998803:G:A	missense_variant		8.31e-18	-1.9444	A	0		liver_inc	0	A	1	97	0.000145505	336758	9.28538	1.00961	0.0272983		G	1.9444
AREG	0.47061	FUT2	5.3218e-14	No	19:48703346:C:T	synonymous_variant		2.34e-12	0.0454584	T	1		breast_inc	0	T	5373	145099	0.428746	175479	1.00261	0.0184471	0.887761			variant_not_in_PRS
CD6	9.2695e-05	TMEM132A	2.041e-09	No	11:60928927:G:A	missense_variant		6.58e-89	-0.329013	A	0		nhl_inc	0	A	103	26450	0.0394168	336823	0.801316	0.100446	0.027442		G	0.329013
CD302	3.7405e-06	HNF1A	0.96115	No	12:120997030:G:A	non_coding_transcript_exon_variant		2.33e-18	0.0562711	A	1		kidneywho_inc	0	A	704	233774	0.348126	336772	0.903494	0.0460248	0.0274522			variant_not_in_PRS
CD22	0.8044	ATP4A	9.4424e-12	No	19:35562546:G:A	synonymous_variant		7.19e-13	0.131785	A	1		nhl_inc	0	A	120	20359	0.0304002	336823	1.22838	0.0932901	0.0274631		A	0.131785
CXCL17	0.0048138	BAG6	1	No	6:31641495:T:C	non_coding_transcript_exon_variant		2.48e-09	-0.0431604	C	0		lungadeno_inc	0	C	470	132618	0.197565	336821	1.1221	0.0522571	0.0274914			variant_not_in_PRS
LTA	0.19685	OR14J1	0.0016678	No	6:29307451:C:T	synonymous_variant		7.4e-09	0.231874	T	1		nhldiffuse_inc	0	T	4	4782	0.00710466	336821	0.331742	0.500685	0.02754		T	0.231874
MSLN	5.8751e-25	MSLN	5.8751e-25	Yes	16:768523:G:A	missense_variant		8.37e-10	0.951019	A	1		lungscc_inc	0	A	2	261	0.000390414	336822	4.81718	0.713611	0.0275846		A	0.951019
DDR1	4.6331e-06	NCR3	0.00036824	No	6:31589604:G:A	missense_variant		4.48e-20	0.284201	A	1		liver_inc	0	A	15	7097	0.0105575	336822	1.77702	0.261019	0.0276185		A	0.284201
FLT3LG	0.9404	KDELC2	1.1421e-10	No	11:108486410:G:A	missense_variant		3.94e-17	-0.164457	A	0		prostate_inc	0	A	506	8059	0.0265428	161343	1.10893	0.0469558	0.0276672		G	0.164457
SFTPD	7.4927e-05	CDSN	0.46391	No	6:31116907:G:A	synonymous_variant		4.36e-23	0.0631392	A	1		lung_inc	0	A	2456	308103	0.46102	336817	0.941677	0.0272926	0.0276795			variant_not_in_PRS
TNFSF13B	0.98193	CDSN	0.46391	No	6:31116907:G:A	synonymous_variant		8.91e-14	0.0467536	A	1		lung_inc	0	A	2456	308103	0.46102	336817	0.941677	0.0272926	0.0276795			variant_not_in_PRS
MMP12	#N/A	CD163	0.0008338	No	12:7485173:G:A	missense_variant		3.08e-31	0.10887	A	1		stomach_inc	0	A	96	80032	0.118947	336823	0.789276	0.107494	0.027706		A	0.10887
DLL1	0.99999	MICA	0.0049697	No	6:31412046:C:G	missense_variant		6.25e-13	-0.0517695	G	0		kidneywho_inc	0	G	520	149987	0.236324	318433	1.11456	0.0492716	0.0277115			variant_not_in_PRS
CD302	3.7405e-06	MICA	0.0049697	No	6:31412046:C:G	missense_variant		5.28e-10	-0.0433788	G	0		kidneywho_inc	0	G	520	149987	0.236324	318433	1.11456	0.0492716	0.0277115			variant_not_in_PRS
BTN2A1	3.3959e-21	MICA	0.0049697	No	6:31412046:C:G	missense_variant		7.79e-09	-0.0415174	G	0		kidneywho_inc	0	G	520	149987	0.236324	318433	1.11456	0.0492716	0.0277115			variant_not_in_PRS
ICAM3	2.7302e-25	HLA-B	3.8642e-05	No	6:31356973:G:A	missense_variant		8.96e-22	0.136088	A	1		multmyeloma_inc	0	A	22	19101	0.0292702	326663	0.645634	0.198849	0.0277874		A	0.136088
SIGLEC6	0.0058774	CACNA1H	4.7778e-10	No	16:1209456:G:C	missense_variant		7.96e-11	-0.0619826	C	0		nhldiffuse_inc	0	C	197	92009	0.136878	336817	0.846098	0.0759605	0.0278001			variant_not_in_PRS
FCRL2	1.4548e-11	C6orf136	0.94895	No	6:30651090:T:C	splice_region_variant		1.29e-10	0.303604	C	1		leuk_inc	0	C	16	3101	0.00462738	336800	1.73955	0.251749	0.0278689		C	0.303604
ANPEP	3.7492e-09	KIF7	2.2711e-22	No	15:89648596:T:C	missense_variant		6.02e-14	-0.0865753	C	0		liver_inc	1	T	84	56858	0.0845283	336822	1.28934	0.115579	0.0278963			variant_not_in_PRS
DSC2	5.1749e-08	DSC2	5.1749e-08	Yes	18:31068033:T:TTC	frameshift_variant		1.34e-43	0.412144	TTC	1		leuk_inc	0	TTC	35	7993	0.0119183	336792	1.45607	0.170974	0.0279752		TTC	0.412144
EBI3_IL27	#N/A	DNMBP	5.7164e-17	No	10:99956355:G:C	missense_variant		7.01e-91	-0.328849	C	0		nhl_inc	0	C	106	26977	0.0402037	336822	0.804436	0.0990317	0.0279908			variant_not_in_PRS
RNASET2	0.00026891	ZBED9	#N/A	No	6:28574743:C:T	synonymous_variant		9.02e-11	0.0411577	T	1		multmyeloma_inc	0	T	641	314353	0.467607	336815	1.13051	0.0558294	0.028			variant_not_in_PRS
ADGRE2	#N/A	DDX39A	0.60151	No	19:14412696:C:T	missense_variant		2.77e-37	-0.36838	T	0		liver_inc	0	T	17	8489	0.0126269	336821	1.71669	0.245965	0.0280169			variant_not_in_PRS
ADGRE5	#N/A	DDX39A	0.60151	No	19:14412696:C:T	missense_variant		1.6e-11	-0.194028	T	0		liver_inc	0	T	17	8489	0.0126269	336821	1.71669	0.245965	0.0280169			variant_not_in_PRS
CTSD	0.00091747	KRTAP5-5	0.084477	No	11:1630600:G:T	3_prime_UTR_variant		3.57e-56	0.103251	T	1		liver_inc	1	G	295	276590	0.411096	336764	0.85089	0.0735335	0.0280987		T	0.103251
SFTPD	7.4927e-05	CDSN	0.46391	No	6:31116511:T:C	synonymous_variant		6.19e-23	0.0629124	C	1		lung_inc	0	C	2457	308205	0.461165	336823	0.941843	0.0272896	0.0281212			variant_not_in_PRS
TNFSF13B	0.98193	CDSN	0.46391	No	6:31116511:T:C	synonymous_variant		1.04e-13	0.0466154	C	1		lung_inc	0	C	2457	308205	0.461165	336823	0.941843	0.0272896	0.0281212			variant_not_in_PRS
IGFBPL1	4.0352e-05	ZNF800	0.99985	No	7:127375029:G:A	missense_variant		2.91e-12	0.146493	A	1		liver_inc	0	A	26	14594	0.0217028	336823	1.54959	0.199492	0.0281261		A	0.146493
ICAM5	0.002139	DNMT1	1	No	19:10139685:G:A	synonymous_variant		3.22e-26	0.270085	A	1		lung_inc	0	A	113	11127	0.0166854	336822	1.23405	0.0957889	0.0281316		A	0.270085
MMP12	#N/A	MMP3	5.7362e-15	No	11:102840477:G:A	missense_variant		4.79e-16	-0.736553	A	0		nhl_inc	0	A	8	755	0.00113264	336823	2.18461	0.355951	0.0281378		G	0.736553
CD74	0.24889	EHMT2-AS1	#N/A	No	6:31883457:A:G	non_coding_transcript_exon_variant		3.72e-69	0.127542	G	1		liver_inc	0	G	216	159705	0.237414	336798	1.19191	0.0799935	0.0281905		G	0.127542
ADA2	#N/A	EHMT2-AS1	#N/A	No	6:31883457:A:G	non_coding_transcript_exon_variant		1.28e-33	0.0904396	G	1		liver_inc	0	G	216	159705	0.237414	336798	1.19191	0.0799935	0.0281905		G	0.0904396
PLA2G15	0.37838	EHMT2-AS1	#N/A	No	6:31883457:A:G	non_coding_transcript_exon_variant		2.61e-32	0.0903856	G	1		liver_inc	0	G	216	159705	0.237414	336798	1.19191	0.0799935	0.0281905		G	0.0903856
EPHA2	1.073e-05	EHMT2-AS1	#N/A	No	6:31883457:A:G	non_coding_transcript_exon_variant		3.54e-17	0.0625702	G	1		liver_inc	0	G	216	159705	0.237414	336798	1.19191	0.0799935	0.0281905		G	0.0625702
SEZ6L2	0.11743	EHMT2-AS1	#N/A	No	6:31883457:A:G	non_coding_transcript_exon_variant		3.98e-16	-0.0570614	G	0		liver_inc	0	G	216	159705	0.237414	336798	1.19191	0.0799935	0.0281905		A	0.0570614
ITGB7	2.3661e-06	EHMT2-AS1	#N/A	No	6:31883457:A:G	non_coding_transcript_exon_variant		1.4e-15	0.0612046	G	1		liver_inc	0	G	216	159705	0.237414	336798	1.19191	0.0799935	0.0281905		G	0.0612046
ROBO1	7.2696e-16	EHMT2-AS1	#N/A	No	6:31883457:A:G	non_coding_transcript_exon_variant		8.32e-15	-0.0588912	G	0		liver_inc	0	G	216	159705	0.237414	336798	1.19191	0.0799935	0.0281905		A	0.0588912
SPON1	#N/A	EHMT2-AS1	#N/A	No	6:31883457:A:G	non_coding_transcript_exon_variant		4.31e-14	-0.054752	G	0		liver_inc	0	G	216	159705	0.237414	336798	1.19191	0.0799935	0.0281905		A	0.054752
FAP	1.9009e-28	EHMT2-AS1	#N/A	No	6:31883457:A:G	non_coding_transcript_exon_variant		2.06e-13	-0.0547475	G	0		liver_inc	0	G	216	159705	0.237414	336798	1.19191	0.0799935	0.0281905			variant_not_in_PRS
TNFRSF21	0.040615	EHMT2-AS1	#N/A	No	6:31883457:A:G	non_coding_transcript_exon_variant		7.99e-11	0.0486144	G	1		liver_inc	0	G	216	159705	0.237414	336798	1.19191	0.0799935	0.0281905		G	0.0486144
SIGLEC1	5.3298e-46	EHMT2-AS1	#N/A	No	6:31883457:A:G	non_coding_transcript_exon_variant		1.74e-10	0.047924	G	1		liver_inc	0	G	216	159705	0.237414	336798	1.19191	0.0799935	0.0281905		G	0.047924
LTBR	0.3058	EHMT2-AS1	#N/A	No	6:31883457:A:G	non_coding_transcript_exon_variant		4.54e-10	0.0465749	G	1		liver_inc	0	G	216	159705	0.237414	336798	1.19191	0.0799935	0.0281905		G	0.0465749
PRTG	1.1959e-07	EHMT2-AS1	#N/A	No	6:31883457:A:G	non_coding_transcript_exon_variant		9.86e-10	-0.0464524	G	0		liver_inc	0	G	216	159705	0.237414	336798	1.19191	0.0799935	0.0281905		A	0.0464524
SPINT1	1.0175e-05	EHMT2-AS1	#N/A	No	6:31883457:A:G	non_coding_transcript_exon_variant		4.81e-09	-0.0451138	G	0		liver_inc	0	G	216	159705	0.237414	336798	1.19191	0.0799935	0.0281905		A	0.0451138
VCAM1	0.79791	EHMT2-AS1	#N/A	No	6:31883457:A:G	non_coding_transcript_exon_variant		6.86e-09	0.0433998	G	1		liver_inc	0	G	216	159705	0.237414	336798	1.19191	0.0799935	0.0281905		G	0.0433998
MSLN	5.8751e-25	CHTF18	3.0747e-28	No	16:795248:C:T	synonymous_variant		4.52e-188	0.544227	T	1		lungscc_inc	0	T	45	19689	0.0292944	336822	1.3969	0.152318	0.0282043			variant_not_in_PRS
BTN3A2	1.1002e-10	HIST1H2AA	0.0014225	No	6:25726393:C:T	synonymous_variant		0	-0.314055	T	0		nhl_inc	0	T	941	183863	0.274336	336820	1.0889	0.0388169	0.0282257			variant_not_in_PRS
BTN2A1	3.3959e-21	HIST1H2AA	0.0014225	No	6:25726393:C:T	synonymous_variant		2.84e-81	0.134939	T	1		nhl_inc	0	T	941	183863	0.274336	336820	1.0889	0.0388169	0.0282257			variant_not_in_PRS
CD1C	1.5963e-08	HIST1H2AA	0.0014225	No	6:25726393:C:T	synonymous_variant		8.94e-12	0.0484939	T	1		nhl_inc	0	T	941	183863	0.274336	336820	1.0889	0.0388169	0.0282257			variant_not_in_PRS
RNASET2	0.00026891	HIST1H2AA	0.0014225	No	6:25726393:C:T	synonymous_variant		1.7e-10	0.0452924	T	1		nhl_inc	0	T	941	183863	0.274336	336820	1.0889	0.0388169	0.0282257			variant_not_in_PRS
GZMA	2.0457e-06	HIST1H2AA	0.0014225	No	6:25726393:C:T	synonymous_variant		4.54e-09	-0.0423001	T	0		nhl_inc	0	T	941	183863	0.274336	336820	1.0889	0.0388169	0.0282257			variant_not_in_PRS
EGFL7	5.5498e-18	C6orf15	0.010531	No	6:31111459:G:A	synonymous_variant		1.4e-09	0.0384438	A	1		oesoph_inc	1	G	709	328456	0.488641	336817	0.893696	0.051239	0.0282751			variant_not_in_PRS
MSLN	5.8751e-25	SLC22A7	4.5139e-11	No	6:43302413:C:T	synonymous_variant&splice_region_variant		3.5e-24	0.0709072	T	1		lung_inc	0	T	1689	194919	0.291869	336809	1.06651	0.0293589	0.0282956		T	0.0709072
LAMP3	0.00026747	SLC22A7	4.5139e-11	No	6:43302413:C:T	synonymous_variant&splice_region_variant		1.06e-10	-0.0435948	T	0		lung_inc	0	T	1689	194919	0.291869	336809	1.06651	0.0293589	0.0282956		C	0.0435948
RNASET2	0.00026891	HLA-DQA2	1.0089e-05	No	6:32745253:T:C	synonymous_variant		3.6e-20	-0.0583208	C	0		multmyeloma_inc	1	T	634	311363	0.463161	336813	1.13084	0.0560769	0.0283296			variant_not_in_PRS
TNFSF13B	0.98193	HLA-DQA2	1.0089e-05	No	6:32745253:T:C	synonymous_variant		1.09e-13	0.0464956	C	1		multmyeloma_inc	1	T	634	311363	0.463161	336813	1.13084	0.0560769	0.0283296		C	0.0464956
ICAM3	2.7302e-25	HLA-DQA2	1.0089e-05	No	6:32745253:T:C	synonymous_variant		3.07e-13	0.0471568	C	1		multmyeloma_inc	1	T	634	311363	0.463161	336813	1.13084	0.0560769	0.0283296			variant_not_in_PRS
ADA2	#N/A	HLA-DQA2	1.0089e-05	No	6:32745253:T:C	synonymous_variant		2.62e-12	-0.0445675	C	0		multmyeloma_inc	1	T	634	311363	0.463161	336813	1.13084	0.0560769	0.0283296			variant_not_in_PRS
FRZB	0.0010842	HLA-DQA2	1.0089e-05	No	6:32745253:T:C	synonymous_variant		3.1e-11	0.0419865	C	1		multmyeloma_inc	1	T	634	311363	0.463161	336813	1.13084	0.0560769	0.0283296			variant_not_in_PRS
GOLM2	#N/A	HLA-DQA2	1.0089e-05	No	6:32745253:T:C	synonymous_variant		4.12e-09	0.0381027	C	1		multmyeloma_inc	1	T	634	311363	0.463161	336813	1.13084	0.0560769	0.0283296			variant_not_in_PRS
MERTK	2.6593e-11	HLA-DQA2	1.0089e-05	No	6:32745253:T:C	synonymous_variant		7.29e-09	-0.0359848	C	0		multmyeloma_inc	1	T	634	311363	0.463161	336813	1.13084	0.0560769	0.0283296			variant_not_in_PRS
FCRL3	5.9739e-21	FCRL4	7.9109e-10	No	1:157589286:G:A	synonymous_variant		1.69e-17	0.557546	A	1		leuk_inc	0	A	10	1671	0.00249538	336823	2.00752	0.317858	0.0283442		A	0.557546
ADGRE2	#N/A	ADGRE5	#N/A	No	19:14404556:C:T	synonymous_variant		5.51e-37	-0.367136	T	0		liver_inc	0	T	17	8501	0.0126447	336820	1.71447	0.245942	0.0283795			variant_not_in_PRS
ADGRE5	#N/A	ADGRE5	#N/A	Yes	19:14404556:C:T	synonymous_variant		1.46e-11	-0.194595	T	0		liver_inc	0	T	17	8501	0.0126447	336820	1.71447	0.245942	0.0283795			variant_not_in_PRS
CD74	0.24889	TAP2	6.799e-08	No	6:32829016:G:A	missense_variant		6.53e-22	0.117995	A	1		liver_inc	0	A	39	46697	0.0693777	336823	0.69739	0.164519	0.0284743		A	0.117995
EGFL7	5.5498e-18	C6orf15	0.010531	No	6:31112112:C:G	missense_variant		1.37e-09	0.0384693	G	1		oesoph_inc	1	C	711	329304	0.489895	336822	0.893846	0.0512302	0.0284848		G	0.0384693
EGFL7	5.5498e-18	C6orf15	0.010531	No	6:31111866:T:C	missense_variant		2.02e-09	0.0380961	C	1		oesoph_inc	1	T	709	328423	0.488589	336819	0.893878	0.0512387	0.0285617			variant_not_in_PRS
MSLN	5.8751e-25	PRR25	5.0229e-10	No	16:805517:GGCAGCT:G	conservative_inframe_deletion		2.51e-16	-0.133429	G	0		lung_inc	0	G	249	26253	0.039343	336807	1.15384	0.0653762	0.0286102			variant_not_in_PRS
TFF3	0.01591	CCHCR1	1.0122e-16	No	6:31145498:A:G	splice_region_variant		7.45e-32	-0.0764405	G	0		colon_inc	1	A	2038	253954	0.380083	336758	0.940687	0.0279382	0.0286275			variant_not_in_PRS
BTN3A2	1.1002e-10	CDSN	0.46391	No	6:31116271:A:G	synonymous_variant		6.73e-217	-0.227716	G	0		nhl_inc	0	G	945	184852	0.27581	336821	1.08885	0.0388972	0.0286491			variant_not_in_PRS
CD1C	1.5963e-08	CDSN	0.46391	No	6:31116271:A:G	synonymous_variant		5.43e-81	0.135224	G	1		nhl_inc	0	G	945	184852	0.27581	336821	1.08885	0.0388972	0.0286491		G	0.135224
BTN2A1	3.3959e-21	CDSN	0.46391	No	6:31116271:A:G	synonymous_variant		1.55e-78	0.132595	G	1		nhl_inc	0	G	945	184852	0.27581	336821	1.08885	0.0388972	0.0286491			variant_not_in_PRS
RNASET2	0.00026891	CDSN	0.46391	No	6:31116271:A:G	synonymous_variant		2.63e-53	0.108875	G	1		nhl_inc	0	G	945	184852	0.27581	336821	1.08885	0.0388972	0.0286491			variant_not_in_PRS
LILRB1	5.6502e-14	CDSN	0.46391	No	6:31116271:A:G	synonymous_variant		1.06e-52	0.108405	G	1		nhl_inc	0	G	945	184852	0.27581	336821	1.08885	0.0388972	0.0286491			variant_not_in_PRS
IL12B	0.00011439	CDSN	0.46391	No	6:31116271:A:G	synonymous_variant		5.99e-48	0.103791	G	1		nhl_inc	0	G	945	184852	0.27581	336821	1.08885	0.0388972	0.0286491		G	0.103791
IL12A_IL12B	#N/A	CDSN	0.46391	No	6:31116271:A:G	synonymous_variant		1.36e-45	0.102003	G	1		nhl_inc	0	G	945	184852	0.27581	336821	1.08885	0.0388972	0.0286491		G	0.102003
ICAM3	2.7302e-25	CDSN	0.46391	No	6:31116271:A:G	synonymous_variant		6.7e-42	-0.0979819	G	0		nhl_inc	0	G	945	184852	0.27581	336821	1.08885	0.0388972	0.0286491			variant_not_in_PRS
TNFRSF8	0.86407	CDSN	0.46391	No	6:31116271:A:G	synonymous_variant		5.81e-41	0.0963484	G	1		nhl_inc	0	G	945	184852	0.27581	336821	1.08885	0.0388972	0.0286491		G	0.0963484
LILRB4	4.7133e-13	CDSN	0.46391	No	6:31116271:A:G	synonymous_variant		4.04e-27	-0.0766698	G	0		nhl_inc	0	G	945	184852	0.27581	336821	1.08885	0.0388972	0.0286491			variant_not_in_PRS
TNFRSF9	0.32153	CDSN	0.46391	No	6:31116271:A:G	synonymous_variant		8.98e-26	0.0730901	G	1		nhl_inc	0	G	945	184852	0.27581	336821	1.08885	0.0388972	0.0286491			variant_not_in_PRS
TNFRSF4	0.00015133	CDSN	0.46391	No	6:31116271:A:G	synonymous_variant		1.55e-22	0.0686227	G	1		nhl_inc	0	G	945	184852	0.27581	336821	1.08885	0.0388972	0.0286491			variant_not_in_PRS
CD74	0.24889	CDSN	0.46391	No	6:31116271:A:G	synonymous_variant		3.91e-20	0.0634279	G	1		nhl_inc	0	G	945	184852	0.27581	336821	1.08885	0.0388972	0.0286491			variant_not_in_PRS
CD83	0.0052136	CDSN	0.46391	No	6:31116271:A:G	synonymous_variant		9.68e-20	0.0650235	G	1		nhl_inc	0	G	945	184852	0.27581	336821	1.08885	0.0388972	0.0286491		G	0.0650235
TNFRSF1B	0.50201	CDSN	0.46391	No	6:31116271:A:G	synonymous_variant		4.22e-17	0.0594572	G	1		nhl_inc	0	G	945	184852	0.27581	336821	1.08885	0.0388972	0.0286491		G	0.0594572
CRTAM	8.0626e-09	CDSN	0.46391	No	6:31116271:A:G	synonymous_variant		2.38e-16	0.059169	G	1		nhl_inc	0	G	945	184852	0.27581	336821	1.08885	0.0388972	0.0286491			variant_not_in_PRS
CXCL9	0.0029304	CDSN	0.46391	No	6:31116271:A:G	synonymous_variant		3.76e-16	0.0544763	G	1		nhl_inc	0	G	945	184852	0.27581	336821	1.08885	0.0388972	0.0286491			variant_not_in_PRS
IL2RA	0.054709	CDSN	0.46391	No	6:31116271:A:G	synonymous_variant		4.51e-16	0.0584361	G	1		nhl_inc	0	G	945	184852	0.27581	336821	1.08885	0.0388972	0.0286491			variant_not_in_PRS
IL15RA	2.332e-06	CDSN	0.46391	No	6:31116271:A:G	synonymous_variant		5.35e-16	0.0585426	G	1		nhl_inc	0	G	945	184852	0.27581	336821	1.08885	0.0388972	0.0286491		G	0.0585426
FCRL5	4.6105e-17	CDSN	0.46391	No	6:31116271:A:G	synonymous_variant		1.17e-14	-0.0537249	G	0		nhl_inc	0	G	945	184852	0.27581	336821	1.08885	0.0388972	0.0286491			variant_not_in_PRS
ITGB7	2.3661e-06	CDSN	0.46391	No	6:31116271:A:G	synonymous_variant		2.53e-13	0.0533373	G	1		nhl_inc	0	G	945	184852	0.27581	336821	1.08885	0.0388972	0.0286491			variant_not_in_PRS
EPHA2	1.073e-05	CDSN	0.46391	No	6:31116271:A:G	synonymous_variant		3.76e-13	0.0512933	G	1		nhl_inc	0	G	945	184852	0.27581	336821	1.08885	0.0388972	0.0286491			variant_not_in_PRS
CSF1	0.99634	CDSN	0.46391	No	6:31116271:A:G	synonymous_variant		6.43e-12	0.0494433	G	1		nhl_inc	0	G	945	184852	0.27581	336821	1.08885	0.0388972	0.0286491		G	0.0494433
ADA2	#N/A	CDSN	0.46391	No	6:31116271:A:G	synonymous_variant		1.52e-11	0.0480837	G	1		nhl_inc	0	G	945	184852	0.27581	336821	1.08885	0.0388972	0.0286491			variant_not_in_PRS
PDCD1	0.41706	CDSN	0.46391	No	6:31116271:A:G	synonymous_variant		5.88e-11	0.0472128	G	1		nhl_inc	0	G	945	184852	0.27581	336821	1.08885	0.0388972	0.0286491			variant_not_in_PRS
PLAUR	0.0053378	CDSN	0.46391	No	6:31116271:A:G	synonymous_variant		2.28e-10	0.0447284	G	1		nhl_inc	0	G	945	184852	0.27581	336821	1.08885	0.0388972	0.0286491		G	0.0447284
JCHAIN	#N/A	CDSN	0.46391	No	6:31116271:A:G	synonymous_variant		7.19e-10	-0.0454142	G	0		nhl_inc	0	G	945	184852	0.27581	336821	1.08885	0.0388972	0.0286491			variant_not_in_PRS
ADAM8	2.1983e-14	CDSN	0.46391	No	6:31116271:A:G	synonymous_variant		9.62e-10	0.0443852	G	1		nhl_inc	0	G	945	184852	0.27581	336821	1.08885	0.0388972	0.0286491			variant_not_in_PRS
XCL1	0.0012982	CDSN	0.46391	No	6:31116271:A:G	synonymous_variant		1.99e-09	0.0433743	G	1		nhl_inc	0	G	945	184852	0.27581	336821	1.08885	0.0388972	0.0286491		G	0.0433743
QPCT	1.1987e-15	CDSN	0.46391	No	6:31116271:A:G	synonymous_variant		5.48e-09	-0.0418123	G	0		nhl_inc	0	G	945	184852	0.27581	336821	1.08885	0.0388972	0.0286491			variant_not_in_PRS
TFF3	0.01591	CCHCR1	1.0122e-16	No	6:31145499:G:A	splice_region_variant		9.41e-32	-0.0763384	A	0		colon_inc	1	G	2038	253951	0.380077	336759	0.940706	0.0279399	0.0286895			variant_not_in_PRS
AGRN	5.4727e-07	GATA5	0.28478	No	20:62464902:T:C	synonymous_variant		2.34e-09	-0.0379168	C	0		kidneywho_inc	1	T	1108	328043	0.488656	336792	1.09889	0.0431055	0.0286976		T	0.0379168
GDF15	3.0133e-07	GDF15	3.0133e-07	Yes	19:18388612:C:G	missense_variant		8.95e-67	0.107677	G	1		colon_inc	0	G	1325	167316	0.250344	336819	0.933114	0.0316476	0.0287084			variant_not_in_PRS
WFIKKN1	7.7014e-06	CDSN	0.46391	No	6:31116271:A:G	synonymous_variant		6.65e-24	-0.0702182	G	0		uterine_inc	0	G	533	96365	0.276097	175478	0.895686	0.0503738	0.0287456		A	0.0702182
MSLN	5.8751e-25	MSLN	5.8751e-25	Yes	16:766934:G:A	missense_variant		1.77e-49	0.509651	A	1		lungscc_inc	0	A	17	5972	0.00889043	336823	1.70805	0.244793	0.0287458		A	0.509651
LTA	0.19685	HLA-DQB1	0.0089259	No	6:32661960:C:T	splice_region_variant		9.53e-85	-0.175429	T	0		nhldiffuse_inc	0	T	297	105990	0.157855	336661	1.14279	0.0610423	0.0287744			variant_not_in_PRS
CD74	0.24889	HLA-DQB1	0.0089259	No	6:32661960:C:T	splice_region_variant		2.02e-69	-0.151709	T	0		nhldiffuse_inc	0	T	297	105990	0.157855	336661	1.14279	0.0610423	0.0287744			variant_not_in_PRS
IL10	0.0058874	HLA-DQB1	0.0089259	No	6:32661960:C:T	splice_region_variant		8.87e-45	0.130158	T	1		nhldiffuse_inc	0	T	297	105990	0.157855	336661	1.14279	0.0610423	0.0287744		T	0.130158
CR2	4.7399e-19	HLA-DQB1	0.0089259	No	6:32661960:C:T	splice_region_variant		1.51e-16	0.0745981	T	1		nhldiffuse_inc	0	T	297	105990	0.157855	336661	1.14279	0.0610423	0.0287744		T	0.0745981
GZMA	2.0457e-06	HLA-DQB1	0.0089259	No	6:32661960:C:T	splice_region_variant		9.25e-12	0.0614085	T	1		nhldiffuse_inc	0	T	297	105990	0.157855	336661	1.14279	0.0610423	0.0287744			variant_not_in_PRS
ICAM3	2.7302e-25	HLA-DQB1	0.0089259	No	6:32661960:C:T	splice_region_variant		6.22e-10	0.0558964	T	1		nhldiffuse_inc	0	T	297	105990	0.157855	336661	1.14279	0.0610423	0.0287744			variant_not_in_PRS
HGF	0.99947	LRPAP1	4.4951e-07	No	4:3518035:A:G	synonymous_variant&splice_region_variant		2.19e-18	0.074704	G	1		liver_inc	0	G	108	111081	0.165056	336822	0.797534	0.103488	0.0288111			variant_not_in_PRS
COL4A1	1	LRPAP1	4.4951e-07	No	4:3518035:A:G	synonymous_variant&splice_region_variant		8.2e-16	-0.0703026	G	0		liver_inc	0	G	108	111081	0.165056	336822	0.797534	0.103488	0.0288111			variant_not_in_PRS
EPS8L2	1.494e-06	MUC6	2.2123e-39	No	11:1026084:G:A	synonymous_variant		1.95e-20	-0.105039	A	0		oesophadeno_inc	0	A	71	56712	0.0842933	336818	0.76419	0.123028	0.0288165		G	0.105039
CD1C	1.5963e-08	RNF39	2.0207e-05	No	6:30075394:G:C	synonymous_variant		5.67e-11	-0.100653	C	0		nhl_inc	0	C	114	28967	0.0431697	336822	0.811245	0.0957	0.0288275			variant_not_in_PRS
BTN3A2	1.1002e-10	RNF39	2.0207e-05	No	6:30075394:G:C	synonymous_variant		5.77e-10	0.0974587	C	1		nhl_inc	0	C	114	28967	0.0431697	336822	0.811245	0.0957	0.0288275		C	0.0974587
BTN2A1	3.3959e-21	RNF39	2.0207e-05	No	6:30075394:G:C	synonymous_variant		2.24e-09	-0.0913481	C	0		nhl_inc	0	C	114	28967	0.0431697	336822	0.811245	0.0957	0.0288275		G	0.0913481
BCAM	1.1032e-08	SURF6	6.449e-07	No	9:133332667:G:A	missense_variant		2.84e-38	0.0864182	A	1		lungscc_inc	0	A	440	243611	0.362286	336821	1.14391	0.0615123	0.0288295			variant_not_in_PRS
BCAM	1.1032e-08	SURF6	6.449e-07	No	9:133332630:G:A	missense_variant		3.65e-38	0.0862942	A	1		lungscc_inc	0	A	440	243618	0.362296	336821	1.14392	0.0615158	0.0288334			variant_not_in_PRS
LGMN	0.00040535	M6PR	0.0092215	No	12:8946399:G:GAAC	disruptive_inframe_insertion		2.14e-263	0.385722	GAAC	1		oesophadeno_inc	0	GAAC	132	68268	0.101557	336757	1.22583	0.0931674	0.0288513		GAAC	0.385722
TNFSF13B	0.98193	NOTCH4	2.0544e-23	No	6:32223953:G:A	5_prime_UTR_premature_start_codon_gain_variant		1.02e-13	0.0504583	A	1		lung_inc	0	A	1612	203371	0.304381	336721	0.937094	0.0297366	0.028895			variant_not_in_PRS
SFTPD	7.4927e-05	NOTCH4	2.0544e-23	No	6:32223953:G:A	5_prime_UTR_premature_start_codon_gain_variant		2.68e-09	-0.0410746	A	0		lung_inc	0	A	1612	203371	0.304381	336721	0.937094	0.0297366	0.028895			variant_not_in_PRS
LTBP2	0.00074122	PADI2	4.9471e-11	No	1:17075760:C:T	synonymous_variant		1.43e-14	0.0441194	T	1		liver_inc	1	C	247	233637	0.347389	336631	0.845715	0.0767004	0.0289055			variant_not_in_PRS
LSP1	1.472e-06	PLEC	8.3469e-12	No	8:143926863:T:C	missense_variant		8.19e-13	0.0467084	C	1		leuk_inc	0	C	814	287590	0.428216	336751	0.905269	0.0455693	0.0289628		C	0.0467084
CD48	1.7302e-05	CEP131	#N/A	No	17:81196776:C:T	synonymous_variant		1.57e-14	-0.0506119	T	0		liver_inc	0	T	360	279494	0.415436	336820	1.16849	0.0713688	0.0291224			variant_not_in_PRS
ITGB7	2.3661e-06	CEP131	#N/A	No	17:81196776:C:T	synonymous_variant		3.1e-09	-0.0391293	T	0		liver_inc	0	T	360	279494	0.415436	336820	1.16849	0.0713688	0.0291224			variant_not_in_PRS
KLRB1	2.4129e-07	EXO1	8.12e-13	No	1:241860596:A:G	missense_variant		7.26e-11	0.116736	G	1		nhl_inc	0	G	127	21803	0.0325557	336807	1.21929	0.0908819	0.0291352			variant_not_in_PRS
BCAM	1.1032e-08	BCAM	1.1032e-08	Yes	19:44819705:A:T	missense_variant		4.04e-13	0.123913	T	1		lungscc_inc	0	T	54	24434	0.0363515	336822	1.35726	0.140029	0.0291509		T	0.123913
CD1C	1.5963e-08	MUC22	0.014047	No	6:31026550:C:T	synonymous_variant		2.33e-25	-0.123747	T	0		nhl_inc	0	T	163	40507	0.0603742	336816	0.850213	0.0744139	0.0292115		C	0.123747
BTN2A1	3.3959e-21	MUC22	0.014047	No	6:31026550:C:T	synonymous_variant		8.74e-10	-0.0727562	T	0		nhl_inc	0	T	163	40507	0.0603742	336816	0.850213	0.0744139	0.0292115		C	0.0727562
BTN3A2	1.1002e-10	CDSN	0.46391	No	6:31116386:A:G	missense_variant		4.85e-78	0.121705	G	1		nhl_inc	0	G	1427	309230	0.461164	336818	0.925268	0.0356461	0.0293345			variant_not_in_PRS
CD1C	1.5963e-08	CDSN	0.46391	No	6:31116386:A:G	missense_variant		1e-67	-0.110457	G	0		nhl_inc	0	G	1427	309230	0.461164	336818	0.925268	0.0356461	0.0293345			variant_not_in_PRS
GZMA	2.0457e-06	CDSN	0.46391	No	6:31116386:A:G	missense_variant		5.56e-56	0.101737	G	1		nhl_inc	0	G	1427	309230	0.461164	336818	0.925268	0.0356461	0.0293345			variant_not_in_PRS
LILRB4	4.7133e-13	CDSN	0.46391	No	6:31116386:A:G	missense_variant		2.97e-36	-0.079998	G	0		nhl_inc	0	G	1427	309230	0.461164	336818	0.925268	0.0356461	0.0293345			variant_not_in_PRS
TNFRSF8	0.86407	CDSN	0.46391	No	6:31116386:A:G	missense_variant		1.01e-26	-0.0689507	G	0		nhl_inc	0	G	1427	309230	0.461164	336818	0.925268	0.0356461	0.0293345			variant_not_in_PRS
TNFRSF4	0.00015133	CDSN	0.46391	No	6:31116386:A:G	missense_variant		4.2e-25	-0.0651013	G	0		nhl_inc	0	G	1427	309230	0.461164	336818	0.925268	0.0356461	0.0293345			variant_not_in_PRS
LILRB1	5.6502e-14	CDSN	0.46391	No	6:31116386:A:G	missense_variant		1.39e-24	-0.06511	G	0		nhl_inc	0	G	1427	309230	0.461164	336818	0.925268	0.0356461	0.0293345			variant_not_in_PRS
ICAM3	2.7302e-25	CDSN	0.46391	No	6:31116386:A:G	missense_variant		7.68e-23	0.0637135	G	1		nhl_inc	0	G	1427	309230	0.461164	336818	0.925268	0.0356461	0.0293345			variant_not_in_PRS
BTN2A1	3.3959e-21	CDSN	0.46391	No	6:31116386:A:G	missense_variant		7.55e-22	-0.0609011	G	0		nhl_inc	0	G	1427	309230	0.461164	336818	0.925268	0.0356461	0.0293345			variant_not_in_PRS
RNASET2	0.00026891	CDSN	0.46391	No	6:31116386:A:G	missense_variant		7.66e-17	-0.0529635	G	0		nhl_inc	0	G	1427	309230	0.461164	336818	0.925268	0.0356461	0.0293345			variant_not_in_PRS
CD22	0.8044	CDSN	0.46391	No	6:31116386:A:G	missense_variant		1.02e-13	-0.0471155	G	0		nhl_inc	0	G	1427	309230	0.461164	336818	0.925268	0.0356461	0.0293345			variant_not_in_PRS
IL2RA	0.054709	CDSN	0.46391	No	6:31116386:A:G	missense_variant		1.16e-12	-0.0458312	G	0		nhl_inc	0	G	1427	309230	0.461164	336818	0.925268	0.0356461	0.0293345			variant_not_in_PRS
ADAM8	2.1983e-14	CDSN	0.46391	No	6:31116386:A:G	missense_variant		3.65e-11	-0.0430344	G	0		nhl_inc	0	G	1427	309230	0.461164	336818	0.925268	0.0356461	0.0293345			variant_not_in_PRS
IL12B	0.00011439	CDSN	0.46391	No	6:31116386:A:G	missense_variant		1.34e-10	-0.0410592	G	0		nhl_inc	0	G	1427	309230	0.461164	336818	0.925268	0.0356461	0.0293345			variant_not_in_PRS
IL12A_IL12B	#N/A	CDSN	0.46391	No	6:31116386:A:G	missense_variant		7.08e-10	-0.0397609	G	0		nhl_inc	0	G	1427	309230	0.461164	336818	0.925268	0.0356461	0.0293345			variant_not_in_PRS
IL12RB1	9.3569e-15	CDSN	0.46391	No	6:31116386:A:G	missense_variant		6.2e-09	0.0381884	G	1		nhl_inc	0	G	1427	309230	0.461164	336818	0.925268	0.0356461	0.0293345			variant_not_in_PRS
ADA2	#N/A	CDSN	0.46391	No	6:31116386:A:G	missense_variant		6.78e-09	-0.0370175	G	0		nhl_inc	0	G	1427	309230	0.461164	336818	0.925268	0.0356461	0.0293345			variant_not_in_PRS
IL10	0.0058874	CDSN	0.46391	No	6:31116386:A:G	missense_variant		7.27e-09	-0.038504	G	0		nhl_inc	0	G	1427	309230	0.461164	336818	0.925268	0.0356461	0.0293345			variant_not_in_PRS
BTN3A2	1.1002e-10	CDSN	0.46391	No	6:31116511:T:C	synonymous_variant		4.74e-78	0.121711	C	1		nhl_inc	0	C	1427	309235	0.461165	336823	0.925269	0.035646	0.0293364			variant_not_in_PRS
CD1C	1.5963e-08	CDSN	0.46391	No	6:31116511:T:C	synonymous_variant		1.27e-67	-0.110381	C	0		nhl_inc	0	C	1427	309235	0.461165	336823	0.925269	0.035646	0.0293364			variant_not_in_PRS
GZMA	2.0457e-06	CDSN	0.46391	No	6:31116511:T:C	synonymous_variant		5.11e-56	0.10171	C	1		nhl_inc	0	C	1427	309235	0.461165	336823	0.925269	0.035646	0.0293364			variant_not_in_PRS
LILRB4	4.7133e-13	CDSN	0.46391	No	6:31116511:T:C	synonymous_variant		3.47e-36	-0.0799057	C	0		nhl_inc	0	C	1427	309235	0.461165	336823	0.925269	0.035646	0.0293364			variant_not_in_PRS
TNFRSF8	0.86407	CDSN	0.46391	No	6:31116511:T:C	synonymous_variant		1e-26	-0.0689377	C	0		nhl_inc	0	C	1427	309235	0.461165	336823	0.925269	0.035646	0.0293364			variant_not_in_PRS
TNFRSF4	0.00015133	CDSN	0.46391	No	6:31116511:T:C	synonymous_variant		4.31e-25	-0.0650685	C	0		nhl_inc	0	C	1427	309235	0.461165	336823	0.925269	0.035646	0.0293364			variant_not_in_PRS
LILRB1	5.6502e-14	CDSN	0.46391	No	6:31116511:T:C	synonymous_variant		1.39e-24	-0.0650998	C	0		nhl_inc	0	C	1427	309235	0.461165	336823	0.925269	0.035646	0.0293364			variant_not_in_PRS
ICAM3	2.7302e-25	CDSN	0.46391	No	6:31116511:T:C	synonymous_variant		6.66e-23	0.0637992	C	1		nhl_inc	0	C	1427	309235	0.461165	336823	0.925269	0.035646	0.0293364			variant_not_in_PRS
BTN2A1	3.3959e-21	CDSN	0.46391	No	6:31116511:T:C	synonymous_variant		7.65e-22	-0.0608991	C	0		nhl_inc	0	C	1427	309235	0.461165	336823	0.925269	0.035646	0.0293364			variant_not_in_PRS
RNASET2	0.00026891	CDSN	0.46391	No	6:31116511:T:C	synonymous_variant		7.67e-17	-0.0529496	C	0		nhl_inc	0	C	1427	309235	0.461165	336823	0.925269	0.035646	0.0293364			variant_not_in_PRS
CD22	0.8044	CDSN	0.46391	No	6:31116511:T:C	synonymous_variant		1.17e-13	-0.0469882	C	0		nhl_inc	0	C	1427	309235	0.461165	336823	0.925269	0.035646	0.0293364			variant_not_in_PRS
IL2RA	0.054709	CDSN	0.46391	No	6:31116511:T:C	synonymous_variant		1.22e-12	-0.0457763	C	0		nhl_inc	0	C	1427	309235	0.461165	336823	0.925269	0.035646	0.0293364			variant_not_in_PRS
ADAM8	2.1983e-14	CDSN	0.46391	No	6:31116511:T:C	synonymous_variant		3.86e-11	-0.0429644	C	0		nhl_inc	0	C	1427	309235	0.461165	336823	0.925269	0.035646	0.0293364			variant_not_in_PRS
IL12B	0.00011439	CDSN	0.46391	No	6:31116511:T:C	synonymous_variant		1.33e-10	-0.0410552	C	0		nhl_inc	0	C	1427	309235	0.461165	336823	0.925269	0.035646	0.0293364			variant_not_in_PRS
IL12A_IL12B	#N/A	CDSN	0.46391	No	6:31116511:T:C	synonymous_variant		7.16e-10	-0.0397422	C	0		nhl_inc	0	C	1427	309235	0.461165	336823	0.925269	0.035646	0.0293364			variant_not_in_PRS
IL12RB1	9.3569e-15	CDSN	0.46391	No	6:31116511:T:C	synonymous_variant		6.19e-09	0.0381828	C	1		nhl_inc	0	C	1427	309235	0.461165	336823	0.925269	0.035646	0.0293364			variant_not_in_PRS
IL10	0.0058874	CDSN	0.46391	No	6:31116511:T:C	synonymous_variant		6.79e-09	-0.03857	C	0		nhl_inc	0	C	1427	309235	0.461165	336823	0.925269	0.035646	0.0293364			variant_not_in_PRS
ADA2	#N/A	CDSN	0.46391	No	6:31116511:T:C	synonymous_variant		7.32e-09	-0.0369238	C	0		nhl_inc	0	C	1427	309235	0.461165	336823	0.925269	0.035646	0.0293364			variant_not_in_PRS
MERTK	2.6593e-11	TAP2	6.799e-08	No	6:32832635:C:T	missense_variant		3.51e-09	-0.0526991	T	0		multmyeloma_inc	0	T	154	94737	0.140862	336822	0.829065	0.0860407	0.029354			variant_not_in_PRS
EBI3_IL27	#N/A	CPN1	8.6973e-08	No	10:100069757:C:T	missense_variant		1.24e-195	-0.456771	T	0		nhl_inc	0	T	123	30829	0.0459478	336817	0.818115	0.0921737	0.0294078		C	0.456771
SPINT1	1.0175e-05	SPTBN5	8.2224e-118	No	15:41868553:C:T	missense_variant		1.13e-24	-0.380656	T	0		nhl_inc	0	T	14	5272	0.00784687	336822	0.557745	0.268235	0.0295073		C	0.380656
THBS2	0.55641	MRC2	0.67472	No	17:62667470:A:C	missense_variant		9.57e-17	0.607166	C	1		liver_inc	0	C	4	1135	0.0016908	336822	2.99563	0.504073	0.0295123		C	0.607166
L1CAM	1	CACFD1	0.00080583	No	9:133463535:T:C	synonymous_variant		2.23e-245	0.300669	C	1		leuk_inc	1	T	249	94666	0.140898	336821	0.863046	0.0676824	0.0295435		C	0.300669
CD79B	0.9163	CACFD1	0.00080583	No	9:133463535:T:C	synonymous_variant		1.77e-91	0.18544	C	1		leuk_inc	1	T	249	94666	0.140898	336821	0.863046	0.0676824	0.0295435		C	0.18544
CD200R1	4.3137e-09	CACFD1	0.00080583	No	9:133463535:T:C	synonymous_variant		4.72e-58	0.149351	C	1		leuk_inc	1	T	249	94666	0.140898	336821	0.863046	0.0676824	0.0295435		C	0.149351
CD74	0.24889	CACFD1	0.00080583	No	9:133463535:T:C	synonymous_variant		1.45e-30	0.101025	C	1		leuk_inc	1	T	249	94666	0.140898	336821	0.863046	0.0676824	0.0295435		C	0.101025
CD200	0.41359	CACFD1	0.00080583	No	9:133463535:T:C	synonymous_variant		1.54e-27	0.0984968	C	1		leuk_inc	1	T	249	94666	0.140898	336821	0.863046	0.0676824	0.0295435		C	0.0984968
IL18BP	1.484e-08	CACFD1	0.00080583	No	9:133463535:T:C	synonymous_variant		7.33e-20	0.0805036	C	1		leuk_inc	1	T	249	94666	0.140898	336821	0.863046	0.0676824	0.0295435		C	0.0805036
SFRP1	0.96457	CACFD1	0.00080583	No	9:133463535:T:C	synonymous_variant		4.31e-16	0.072453	C	1		leuk_inc	1	T	249	94666	0.140898	336821	0.863046	0.0676824	0.0295435		C	0.072453
SEMA7A	0.17976	CACFD1	0.00080583	No	9:133463535:T:C	synonymous_variant		8.75e-16	0.0737765	C	1		leuk_inc	1	T	249	94666	0.140898	336821	0.863046	0.0676824	0.0295435		C	0.0737765
IL10RB	2.5103e-06	CACFD1	0.00080583	No	9:133463535:T:C	synonymous_variant		3.96e-13	0.0655653	C	1		leuk_inc	1	T	249	94666	0.140898	336821	0.863046	0.0676824	0.0295435		C	0.0655653
IL4R	0.00023013	CACFD1	0.00080583	No	9:133463535:T:C	synonymous_variant		4.47e-11	0.0601897	C	1		leuk_inc	1	T	249	94666	0.140898	336821	0.863046	0.0676824	0.0295435		C	0.0601897
EPHA2	1.073e-05	CACFD1	0.00080583	No	9:133463535:T:C	synonymous_variant		6.37e-10	0.0555753	C	1		leuk_inc	1	T	249	94666	0.140898	336821	0.863046	0.0676824	0.0295435		C	0.0555753
CD83	0.0052136	CACFD1	0.00080583	No	9:133463535:T:C	synonymous_variant		7.62e-10	0.0560048	C	1		leuk_inc	1	T	249	94666	0.140898	336821	0.863046	0.0676824	0.0295435		C	0.0560048
NOTCH1	1	CACFD1	0.00080583	No	9:133463535:T:C	synonymous_variant		8.07e-10	0.0558492	C	1		leuk_inc	1	T	249	94666	0.140898	336821	0.863046	0.0676824	0.0295435			variant_not_in_PRS
STC1	0.20364	CACFD1	0.00080583	No	9:133463535:T:C	synonymous_variant		4.81e-09	0.0527668	C	1		leuk_inc	1	T	249	94666	0.140898	336821	0.863046	0.0676824	0.0295435		C	0.0527668
WFIKKN1	7.7014e-06	ZNRD1	0.2067	No	6:30064745:A:C	3_prime_UTR_variant		3.32e-12	-0.064369	C	0		uterine_inc	0	C	245	46528	0.133337	175394	0.862059	0.0682242	0.0295816		A	0.064369
LILRB4	4.7133e-13	TCF19	0.00093832	No	6:31161865:A:C	synonymous_variant		6.1e-225	-0.233164	C	0		nhl_inc	1	A	770	170804	0.254695	336822	0.913799	0.0414385	0.0296006			variant_not_in_PRS
LTA	0.19685	TCF19	0.00093832	No	6:31161865:A:C	synonymous_variant		9.57e-89	-0.148439	C	0		nhl_inc	1	A	770	170804	0.254695	336822	0.913799	0.0414385	0.0296006		A	0.148439
GZMA	2.0457e-06	TCF19	0.00093832	No	6:31161865:A:C	synonymous_variant		1.82e-78	0.139074	C	1		nhl_inc	1	A	770	170804	0.254695	336822	0.913799	0.0414385	0.0296006		C	0.139074
LILRB1	5.6502e-14	TCF19	0.00093832	No	6:31161865:A:C	synonymous_variant		1.69e-56	0.115718	C	1		nhl_inc	1	A	770	170804	0.254695	336822	0.913799	0.0414385	0.0296006			variant_not_in_PRS
CD22	0.8044	TCF19	0.00093832	No	6:31161865:A:C	synonymous_variant		3.84e-35	-0.0900995	C	0		nhl_inc	1	A	770	170804	0.254695	336822	0.913799	0.0414385	0.0296006			variant_not_in_PRS
BTN3A2	1.1002e-10	TCF19	0.00093832	No	6:31161865:A:C	synonymous_variant		1.52e-23	-0.0749996	C	0		nhl_inc	1	A	770	170804	0.254695	336822	0.913799	0.0414385	0.0296006			variant_not_in_PRS
IL12A_IL12B	#N/A	TCF19	0.00093832	No	6:31161865:A:C	synonymous_variant		3.38e-20	0.0682914	C	1		nhl_inc	1	A	770	170804	0.254695	336822	0.913799	0.0414385	0.0296006			variant_not_in_PRS
IL12B	0.00011439	TCF19	0.00093832	No	6:31161865:A:C	synonymous_variant		5.11e-18	0.0635952	C	1		nhl_inc	1	A	770	170804	0.254695	336822	0.913799	0.0414385	0.0296006			variant_not_in_PRS
BTN2A1	3.3959e-21	TCF19	0.00093832	No	6:31161865:A:C	synonymous_variant		4.7e-17	0.0611869	C	1		nhl_inc	1	A	770	170804	0.254695	336822	0.913799	0.0414385	0.0296006			variant_not_in_PRS
KLRB1	2.4129e-07	TCF19	0.00093832	No	6:31161865:A:C	synonymous_variant		2.41e-11	0.048665	C	1		nhl_inc	1	A	770	170804	0.254695	336822	0.913799	0.0414385	0.0296006			variant_not_in_PRS
IL10	0.0058874	TCF19	0.00093832	No	6:31161865:A:C	synonymous_variant		2.74e-10	-0.0483059	C	0		nhl_inc	1	A	770	170804	0.254695	336822	0.913799	0.0414385	0.0296006			variant_not_in_PRS
IL15RA	2.332e-06	TCF19	0.00093832	No	6:31161865:A:C	synonymous_variant		1.22e-09	0.0451968	C	1		nhl_inc	1	A	770	170804	0.254695	336822	0.913799	0.0414385	0.0296006			variant_not_in_PRS
FCRL5	4.6105e-17	TCF19	0.00093832	No	6:31161865:A:C	synonymous_variant		1.65e-09	-0.0432448	C	0		nhl_inc	1	A	770	170804	0.254695	336822	0.913799	0.0414385	0.0296006			variant_not_in_PRS
MSLN	5.8751e-25	CHTF18	3.0747e-28	No	16:797743:C:T	missense_variant		0	0.314263	T	1		lung_inc	0	T	1108	141307	0.211441	336772	0.929118	0.033799	0.029614		T	0.314263
LTA	0.19685	C6orf10	1.4756e-16	No	6:32336622:G:T	synonymous_variant		5.26e-55	-0.614322	T	0		nhl_inc	0	T	12	4699	0.00699449	336765	0.532712	0.289524	0.0296147		G	0.614322
LILRB4	4.7133e-13	C6orf10	1.4756e-16	No	6:32336622:G:T	synonymous_variant		8.84e-10	0.237357	T	1		nhl_inc	0	T	12	4699	0.00699449	336765	0.532712	0.289524	0.0296147			variant_not_in_PRS
LILRB4	4.7133e-13	TCF19	0.00093832	No	6:31161839:A:G	missense_variant		4.43e-225	-0.233226	G	0		nhl_inc	1	A	770	170799	0.254688	336822	0.913822	0.0414389	0.0296495		A	0.233226
LTA	0.19685	TCF19	0.00093832	No	6:31161839:A:G	missense_variant		3.98e-88	-0.147941	G	0		nhl_inc	1	A	770	170799	0.254688	336822	0.913822	0.0414389	0.0296495			variant_not_in_PRS
GZMA	2.0457e-06	TCF19	0.00093832	No	6:31161839:A:G	missense_variant		2.6e-78	0.138985	G	1		nhl_inc	1	A	770	170799	0.254688	336822	0.913822	0.0414389	0.0296495			variant_not_in_PRS
LILRB1	5.6502e-14	TCF19	0.00093832	No	6:31161839:A:G	missense_variant		8.94e-57	0.116033	G	1		nhl_inc	1	A	770	170799	0.254688	336822	0.913822	0.0414389	0.0296495		G	0.116033
CD22	0.8044	TCF19	0.00093832	No	6:31161839:A:G	missense_variant		5.5e-35	-0.0898907	G	0		nhl_inc	1	A	770	170799	0.254688	336822	0.913822	0.0414389	0.0296495			variant_not_in_PRS
BTN3A2	1.1002e-10	TCF19	0.00093832	No	6:31161839:A:G	missense_variant		9.91e-24	-0.0753153	G	0		nhl_inc	1	A	770	170799	0.254688	336822	0.913822	0.0414389	0.0296495			variant_not_in_PRS
IL12A_IL12B	#N/A	TCF19	0.00093832	No	6:31161839:A:G	missense_variant		2.89e-20	0.0684277	G	1		nhl_inc	1	A	770	170799	0.254688	336822	0.913822	0.0414389	0.0296495			variant_not_in_PRS
IL12B	0.00011439	TCF19	0.00093832	No	6:31161839:A:G	missense_variant		4.4e-18	0.0637319	G	1		nhl_inc	1	A	770	170799	0.254688	336822	0.913822	0.0414389	0.0296495			variant_not_in_PRS
BTN2A1	3.3959e-21	TCF19	0.00093832	No	6:31161839:A:G	missense_variant		4.46e-17	0.061234	G	1		nhl_inc	1	A	770	170799	0.254688	336822	0.913822	0.0414389	0.0296495			variant_not_in_PRS
KLRB1	2.4129e-07	TCF19	0.00093832	No	6:31161839:A:G	missense_variant		2.35e-11	0.0487028	G	1		nhl_inc	1	A	770	170799	0.254688	336822	0.913822	0.0414389	0.0296495		G	0.0487028
IL10	0.0058874	TCF19	0.00093832	No	6:31161839:A:G	missense_variant		2.67e-10	-0.0483422	G	0		nhl_inc	1	A	770	170799	0.254688	336822	0.913822	0.0414389	0.0296495			variant_not_in_PRS
FCRL5	4.6105e-17	TCF19	0.00093832	No	6:31161839:A:G	missense_variant		1.61e-09	-0.0432679	G	0		nhl_inc	1	A	770	170799	0.254688	336822	0.913822	0.0414389	0.0296495			variant_not_in_PRS
IL15RA	2.332e-06	TCF19	0.00093832	No	6:31161839:A:G	missense_variant		1.93e-09	0.0446382	G	1		nhl_inc	1	A	770	170799	0.254688	336822	0.913822	0.0414389	0.0296495			variant_not_in_PRS
TNF	0.8033	TCF19	0.00093832	No	6:31161839:A:G	missense_variant		8.4e-09	-0.0428033	G	0		nhl_inc	1	A	770	170799	0.254688	336822	0.913822	0.0414389	0.0296495		A	0.0428033
SIGLEC1	5.3298e-46	IFI30	2.9645e-08	No	19:18175134:G:A	missense_variant		1.25e-38	0.0931987	A	1		liver_inc	0	A	242	181008	0.26906	336821	1.18257	0.0771076	0.0296496		A	0.0931987
BTN3A2	1.1002e-10	CDSN	0.46391	No	6:31116020:ACTT:A	3_prime_UTR_variant		2.97e-76	0.120372	A	1		nhl_inc	0	A	1424	308468	0.460714	336317	0.925488	0.0356238	0.0297309			variant_not_in_PRS
CD1C	1.5963e-08	CDSN	0.46391	No	6:31116020:ACTT:A	3_prime_UTR_variant		1.94e-66	-0.109353	A	0		nhl_inc	0	A	1424	308468	0.460714	336317	0.925488	0.0356238	0.0297309			variant_not_in_PRS
GZMA	2.0457e-06	CDSN	0.46391	No	6:31116020:ACTT:A	3_prime_UTR_variant		1.32e-55	0.101338	A	1		nhl_inc	0	A	1424	308468	0.460714	336317	0.925488	0.0356238	0.0297309			variant_not_in_PRS
LILRB4	4.7133e-13	CDSN	0.46391	No	6:31116020:ACTT:A	3_prime_UTR_variant		4.05e-37	-0.080942	A	0		nhl_inc	0	A	1424	308468	0.460714	336317	0.925488	0.0356238	0.0297309			variant_not_in_PRS
TNFRSF8	0.86407	CDSN	0.46391	No	6:31116020:ACTT:A	3_prime_UTR_variant		1.5e-26	-0.0686485	A	0		nhl_inc	0	A	1424	308468	0.460714	336317	0.925488	0.0356238	0.0297309			variant_not_in_PRS
TNFRSF4	0.00015133	CDSN	0.46391	No	6:31116020:ACTT:A	3_prime_UTR_variant		2.69e-25	-0.0653313	A	0		nhl_inc	0	A	1424	308468	0.460714	336317	0.925488	0.0356238	0.0297309			variant_not_in_PRS
LILRB1	5.6502e-14	CDSN	0.46391	No	6:31116020:ACTT:A	3_prime_UTR_variant		1.13e-24	-0.0652699	A	0		nhl_inc	0	A	1424	308468	0.460714	336317	0.925488	0.0356238	0.0297309			variant_not_in_PRS
ICAM3	2.7302e-25	CDSN	0.46391	No	6:31116020:ACTT:A	3_prime_UTR_variant		1.22e-22	0.0634154	A	1		nhl_inc	0	A	1424	308468	0.460714	336317	0.925488	0.0356238	0.0297309			variant_not_in_PRS
BTN2A1	3.3959e-21	CDSN	0.46391	No	6:31116020:ACTT:A	3_prime_UTR_variant		6.78e-22	-0.0609024	A	0		nhl_inc	0	A	1424	308468	0.460714	336317	0.925488	0.0356238	0.0297309			variant_not_in_PRS
RNASET2	0.00026891	CDSN	0.46391	No	6:31116020:ACTT:A	3_prime_UTR_variant		6.61e-17	-0.0530405	A	0		nhl_inc	0	A	1424	308468	0.460714	336317	0.925488	0.0356238	0.0297309			variant_not_in_PRS
CD22	0.8044	CDSN	0.46391	No	6:31116020:ACTT:A	3_prime_UTR_variant		2.46e-13	-0.0463495	A	0		nhl_inc	0	A	1424	308468	0.460714	336317	0.925488	0.0356238	0.0297309			variant_not_in_PRS
IL2RA	0.054709	CDSN	0.46391	No	6:31116020:ACTT:A	3_prime_UTR_variant		1.66e-12	-0.0454821	A	0		nhl_inc	0	A	1424	308468	0.460714	336317	0.925488	0.0356238	0.0297309			variant_not_in_PRS
ADAM8	2.1983e-14	CDSN	0.46391	No	6:31116020:ACTT:A	3_prime_UTR_variant		4.6e-11	-0.0427678	A	0		nhl_inc	0	A	1424	308468	0.460714	336317	0.925488	0.0356238	0.0297309			variant_not_in_PRS
IL12B	0.00011439	CDSN	0.46391	No	6:31116020:ACTT:A	3_prime_UTR_variant		2.46e-10	-0.0404605	A	0		nhl_inc	0	A	1424	308468	0.460714	336317	0.925488	0.0356238	0.0297309			variant_not_in_PRS
IL12A_IL12B	#N/A	CDSN	0.46391	No	6:31116020:ACTT:A	3_prime_UTR_variant		1.12e-09	-0.0392954	A	0		nhl_inc	0	A	1424	308468	0.460714	336317	0.925488	0.0356238	0.0297309			variant_not_in_PRS
IL10	0.0058874	CDSN	0.46391	No	6:31116020:ACTT:A	3_prime_UTR_variant		3.72e-09	-0.0391757	A	0		nhl_inc	0	A	1424	308468	0.460714	336317	0.925488	0.0356238	0.0297309			variant_not_in_PRS
ICAM3	2.7302e-25	FLOT1	1.0422e-08	No	6:30730764:A:G	non_coding_transcript_exon_variant		2.52e-42	-0.110049	G	0		leuk_inc	0	G	441	134244	0.199939	336815	1.12455	0.0540142	0.029761		A	0.110049
CD74	0.24889	FLOT1	1.0422e-08	No	6:30730764:A:G	non_coding_transcript_exon_variant		1.66e-39	0.101445	G	1		leuk_inc	0	G	441	134244	0.199939	336815	1.12455	0.0540142	0.029761		G	0.101445
TNFRSF4	0.00015133	FLOT1	1.0422e-08	No	6:30730764:A:G	non_coding_transcript_exon_variant		1.35e-35	0.0976769	G	1		leuk_inc	0	G	441	134244	0.199939	336815	1.12455	0.0540142	0.029761		G	0.0976769
TNFRSF9	0.32153	FLOT1	1.0422e-08	No	6:30730764:A:G	non_coding_transcript_exon_variant		2.22e-33	0.0937001	G	1		leuk_inc	0	G	441	134244	0.199939	336815	1.12455	0.0540142	0.029761		G	0.0937001
TNFRSF8	0.86407	FLOT1	1.0422e-08	No	6:30730764:A:G	non_coding_transcript_exon_variant		2.2e-31	0.0936968	G	1		leuk_inc	0	G	441	134244	0.199939	336815	1.12455	0.0540142	0.029761		G	0.0936968
LTA	0.19685	FLOT1	1.0422e-08	No	6:30730764:A:G	non_coding_transcript_exon_variant		3.08e-30	0.0922772	G	1		leuk_inc	0	G	441	134244	0.199939	336815	1.12455	0.0540142	0.029761		G	0.0922772
IL12A_IL12B	#N/A	FLOT1	1.0422e-08	No	6:30730764:A:G	non_coding_transcript_exon_variant		1.2e-29	0.0909856	G	1		leuk_inc	0	G	441	134244	0.199939	336815	1.12455	0.0540142	0.029761		G	0.0909856
IL12B	0.00011439	FLOT1	1.0422e-08	No	6:30730764:A:G	non_coding_transcript_exon_variant		2.55e-29	0.0896047	G	1		leuk_inc	0	G	441	134244	0.199939	336815	1.12455	0.0540142	0.029761		G	0.0896047
IL2RA	0.054709	FLOT1	1.0422e-08	No	6:30730764:A:G	non_coding_transcript_exon_variant		1.36e-27	0.087435	G	1		leuk_inc	0	G	441	134244	0.199939	336815	1.12455	0.0540142	0.029761		G	0.087435
SIGLEC6	0.0058774	FLOT1	1.0422e-08	No	6:30730764:A:G	non_coding_transcript_exon_variant		9.75e-24	0.0816829	G	1		leuk_inc	0	G	441	134244	0.199939	336815	1.12455	0.0540142	0.029761		G	0.0816829
EPHA2	1.073e-05	FLOT1	1.0422e-08	No	6:30730764:A:G	non_coding_transcript_exon_variant		4.78e-20	0.0724619	G	1		leuk_inc	0	G	441	134244	0.199939	336815	1.12455	0.0540142	0.029761		G	0.0724619
TNFRSF1B	0.50201	FLOT1	1.0422e-08	No	6:30730764:A:G	non_coding_transcript_exon_variant		3.51e-15	0.0622632	G	1		leuk_inc	0	G	441	134244	0.199939	336815	1.12455	0.0540142	0.029761		G	0.0622632
IL18BP	1.484e-08	FLOT1	1.0422e-08	No	6:30730764:A:G	non_coding_transcript_exon_variant		9.73e-11	0.0500901	G	1		leuk_inc	0	G	441	134244	0.199939	336815	1.12455	0.0540142	0.029761		G	0.0500901
FCRL5	4.6105e-17	FLOT1	1.0422e-08	No	6:30730764:A:G	non_coding_transcript_exon_variant		6.42e-10	-0.0480883	G	0		leuk_inc	0	G	441	134244	0.199939	336815	1.12455	0.0540142	0.029761		A	0.0480883
FCER2	7.6122e-12	FLOT1	1.0422e-08	No	6:30730764:A:G	non_coding_transcript_exon_variant		1.7e-09	0.0491337	G	1		leuk_inc	0	G	441	134244	0.199939	336815	1.12455	0.0540142	0.029761		G	0.0491337
PDCD1	0.41706	FLOT1	1.0422e-08	No	6:30730764:A:G	non_coding_transcript_exon_variant		4.24e-09	0.0473302	G	1		leuk_inc	0	G	441	134244	0.199939	336815	1.12455	0.0540142	0.029761		G	0.0473302
MMP12	#N/A	DYNC2H1	1.1366e-44	No	11:103253384:C:T	missense_variant		2.29e-09	-1.33375	T	0		nhl_inc	0	T	2	80	0.000121726	336822	4.76487	0.718483	0.0297796			variant_not_in_PRS
SPINT1	1.0175e-05	TYRO3	8.3343e-10	No	15:41568213:G:A	splice_region_variant		8.36e-09	0.0382593	A	1		liver_inc	0	A	303	282773	0.420226	336814	0.852844	0.073258	0.0297919			variant_not_in_PRS
CEACAM1	0.00078816	POU2F2	0.99884	No	19:42099624:A:G	splice_region_variant		1.64e-28	-0.0891342	G	0		liver_inc	0	G	124	125820	0.187041	336674	0.808485	0.0978414	0.0297929			variant_not_in_PRS
LTA	0.19685	BTNL2	8.5607e-11	No	6:32394968:G:A	missense_variant		2.16e-93	-0.186033	A	0		leuk_inc	0	A	264	99566	0.148202	336804	0.866237	0.0660908	0.0298021			variant_not_in_PRS
CD74	0.24889	BTNL2	8.5607e-11	No	6:32394968:G:A	missense_variant		1.43e-76	-0.160905	A	0		leuk_inc	0	A	264	99566	0.148202	336804	0.866237	0.0660908	0.0298021			variant_not_in_PRS
CD79B	0.9163	BTNL2	8.5607e-11	No	6:32394968:G:A	missense_variant		7.88e-09	-0.0522681	A	0		leuk_inc	0	A	264	99566	0.148202	336804	0.866237	0.0660908	0.0298021			variant_not_in_PRS
BTN3A2	1.1002e-10	CDSN	0.46391	No	6:31117015:C:T	synonymous_variant		7.07e-78	0.12159	T	1		nhl_inc	0	T	1427	309191	0.461107	336818	0.925476	0.0356473	0.0298106			variant_not_in_PRS
CD1C	1.5963e-08	CDSN	0.46391	No	6:31117015:C:T	synonymous_variant		1.24e-67	-0.110373	T	0		nhl_inc	0	T	1427	309191	0.461107	336818	0.925476	0.0356473	0.0298106			variant_not_in_PRS
GZMA	2.0457e-06	CDSN	0.46391	No	6:31117015:C:T	synonymous_variant		8.42e-56	0.101561	T	1		nhl_inc	0	T	1427	309191	0.461107	336818	0.925476	0.0356473	0.0298106			variant_not_in_PRS
LILRB4	4.7133e-13	CDSN	0.46391	No	6:31117015:C:T	synonymous_variant		3.43e-36	-0.0799436	T	0		nhl_inc	0	T	1427	309191	0.461107	336818	0.925476	0.0356473	0.0298106			variant_not_in_PRS
TNFRSF8	0.86407	CDSN	0.46391	No	6:31117015:C:T	synonymous_variant		9.45e-27	-0.0689831	T	0		nhl_inc	0	T	1427	309191	0.461107	336818	0.925476	0.0356473	0.0298106			variant_not_in_PRS
TNFRSF4	0.00015133	CDSN	0.46391	No	6:31117015:C:T	synonymous_variant		4.1e-25	-0.065102	T	0		nhl_inc	0	T	1427	309191	0.461107	336818	0.925476	0.0356473	0.0298106			variant_not_in_PRS
LILRB1	5.6502e-14	CDSN	0.46391	No	6:31117015:C:T	synonymous_variant		9.67e-25	-0.0653082	T	0		nhl_inc	0	T	1427	309191	0.461107	336818	0.925476	0.0356473	0.0298106			variant_not_in_PRS
ICAM3	2.7302e-25	CDSN	0.46391	No	6:31117015:C:T	synonymous_variant		6.93e-23	0.0637924	T	1		nhl_inc	0	T	1427	309191	0.461107	336818	0.925476	0.0356473	0.0298106			variant_not_in_PRS
BTN2A1	3.3959e-21	CDSN	0.46391	No	6:31117015:C:T	synonymous_variant		7.12e-22	-0.0609507	T	0		nhl_inc	0	T	1427	309191	0.461107	336818	0.925476	0.0356473	0.0298106			variant_not_in_PRS
RNASET2	0.00026891	CDSN	0.46391	No	6:31117015:C:T	synonymous_variant		6.46e-17	-0.0530891	T	0		nhl_inc	0	T	1427	309191	0.461107	336818	0.925476	0.0356473	0.0298106			variant_not_in_PRS
CD22	0.8044	CDSN	0.46391	No	6:31117015:C:T	synonymous_variant		1.14e-13	-0.0470201	T	0		nhl_inc	0	T	1427	309191	0.461107	336818	0.925476	0.0356473	0.0298106			variant_not_in_PRS
IL2RA	0.054709	CDSN	0.46391	No	6:31117015:C:T	synonymous_variant		1.18e-12	-0.045791	T	0		nhl_inc	0	T	1427	309191	0.461107	336818	0.925476	0.0356473	0.0298106			variant_not_in_PRS
ADAM8	2.1983e-14	CDSN	0.46391	No	6:31117015:C:T	synonymous_variant		3.06e-11	-0.0432055	T	0		nhl_inc	0	T	1427	309191	0.461107	336818	0.925476	0.0356473	0.0298106		C	0.0432055
IL12B	0.00011439	CDSN	0.46391	No	6:31117015:C:T	synonymous_variant		1.1e-10	-0.0412413	T	0		nhl_inc	0	T	1427	309191	0.461107	336818	0.925476	0.0356473	0.0298106			variant_not_in_PRS
IL12A_IL12B	#N/A	CDSN	0.46391	No	6:31117015:C:T	synonymous_variant		5.97e-10	-0.039929	T	0		nhl_inc	0	T	1427	309191	0.461107	336818	0.925476	0.0356473	0.0298106			variant_not_in_PRS
IL12RB1	9.3569e-15	CDSN	0.46391	No	6:31117015:C:T	synonymous_variant		5.58e-09	0.0383031	T	1		nhl_inc	0	T	1427	309191	0.461107	336818	0.925476	0.0356473	0.0298106		T	0.0383031
IL10	0.0058874	CDSN	0.46391	No	6:31117015:C:T	synonymous_variant		6.44e-09	-0.0386245	T	0		nhl_inc	0	T	1427	309191	0.461107	336818	0.925476	0.0356473	0.0298106			variant_not_in_PRS
ADA2	#N/A	CDSN	0.46391	No	6:31117015:C:T	synonymous_variant		8.79e-09	-0.036734	T	0		nhl_inc	0	T	1427	309191	0.461107	336818	0.925476	0.0356473	0.0298106			variant_not_in_PRS
LILRB4	4.7133e-13	TCF19	0.00093832	No	6:31162725:T:C	3_prime_UTR_variant		3.12e-224	-0.232691	C	0		nhl_inc	1	T	771	171007	0.254997	336823	0.913961	0.0414205	0.0298522			variant_not_in_PRS
LTA	0.19685	TCF19	0.00093832	No	6:31162725:T:C	3_prime_UTR_variant		1.42e-87	-0.147416	C	0		nhl_inc	1	T	771	171007	0.254997	336823	0.913961	0.0414205	0.0298522			variant_not_in_PRS
GZMA	2.0457e-06	TCF19	0.00093832	No	6:31162725:T:C	3_prime_UTR_variant		2.28e-78	0.138995	C	1		nhl_inc	1	T	771	171007	0.254997	336823	0.913961	0.0414205	0.0298522			variant_not_in_PRS
LILRB1	5.6502e-14	TCF19	0.00093832	No	6:31162725:T:C	3_prime_UTR_variant		1.81e-56	0.115655	C	1		nhl_inc	1	T	771	171007	0.254997	336823	0.913961	0.0414205	0.0298522			variant_not_in_PRS
CD22	0.8044	TCF19	0.00093832	No	6:31162725:T:C	3_prime_UTR_variant		3.47e-35	-0.0901178	C	0		nhl_inc	1	T	771	171007	0.254997	336823	0.913961	0.0414205	0.0298522		T	0.0901178
BTN3A2	1.1002e-10	TCF19	0.00093832	No	6:31162725:T:C	3_prime_UTR_variant		4.57e-23	-0.0741554	C	0		nhl_inc	1	T	771	171007	0.254997	336823	0.913961	0.0414205	0.0298522			variant_not_in_PRS
IL12A_IL12B	#N/A	TCF19	0.00093832	No	6:31162725:T:C	3_prime_UTR_variant		1.81e-20	0.0687747	C	1		nhl_inc	1	T	771	171007	0.254997	336823	0.913961	0.0414205	0.0298522			variant_not_in_PRS
IL12B	0.00011439	TCF19	0.00093832	No	6:31162725:T:C	3_prime_UTR_variant		2.65e-18	0.0641305	C	1		nhl_inc	1	T	771	171007	0.254997	336823	0.913961	0.0414205	0.0298522			variant_not_in_PRS
BTN2A1	3.3959e-21	TCF19	0.00093832	No	6:31162725:T:C	3_prime_UTR_variant		3.22e-17	0.0614858	C	1		nhl_inc	1	T	771	171007	0.254997	336823	0.913961	0.0414205	0.0298522			variant_not_in_PRS
KLRB1	2.4129e-07	TCF19	0.00093832	No	6:31162725:T:C	3_prime_UTR_variant		2.74e-11	0.0485172	C	1		nhl_inc	1	T	771	171007	0.254997	336823	0.913961	0.0414205	0.0298522			variant_not_in_PRS
IL10	0.0058874	TCF19	0.00093832	No	6:31162725:T:C	3_prime_UTR_variant		2.65e-10	-0.0483372	C	0		nhl_inc	1	T	771	171007	0.254997	336823	0.913961	0.0414205	0.0298522			variant_not_in_PRS
IL15RA	2.332e-06	TCF19	0.00093832	No	6:31162725:T:C	3_prime_UTR_variant		8.84e-10	0.0455686	C	1		nhl_inc	1	T	771	171007	0.254997	336823	0.913961	0.0414205	0.0298522			variant_not_in_PRS
FCRL5	4.6105e-17	TCF19	0.00093832	No	6:31162725:T:C	3_prime_UTR_variant		2.62e-09	-0.0426973	C	0		nhl_inc	1	T	771	171007	0.254997	336823	0.913961	0.0414205	0.0298522			variant_not_in_PRS
ITIH3	1.4628e-13	C3orf22	0.1001	No	3:126550075:G:A	synonymous_variant		4.08e-193	-0.206194	A	0		lung_inc	0	A	1472	168624	0.252504	336819	1.06887	0.0306667	0.0298676			variant_not_in_PRS
CD200R1	4.3137e-09	CFAP44	#N/A	No	3:113304149:G:A	non_coding_transcript_exon_variant		1.5e-29	0.0853304	A	1		leuk_inc	1	G	458	166653	0.248083	336804	0.890687	0.053304	0.0298762			variant_not_in_PRS
BTN3A2	1.1002e-10	ZKSCAN3	1.9697e-11	No	6:28366302:CAG:C	3_prime_UTR_variant		0	-0.276867	C	0		nhl_inc	0	C	1088	213927	0.319351	336644	1.0845	0.0373622	0.0299111			variant_not_in_PRS
BTN2A1	3.3959e-21	ZKSCAN3	1.9697e-11	No	6:28366302:CAG:C	3_prime_UTR_variant		2.08e-103	0.146249	C	1		nhl_inc	0	C	1088	213927	0.319351	336644	1.0845	0.0373622	0.0299111			variant_not_in_PRS
LTA	0.19685	ZKSCAN3	1.9697e-11	No	6:28366302:CAG:C	3_prime_UTR_variant		1.59e-24	0.0708178	C	1		nhl_inc	0	C	1088	213927	0.319351	336644	1.0845	0.0373622	0.0299111		C	0.0708178
RNASET2	0.00026891	ZKSCAN3	1.9697e-11	No	6:28366302:CAG:C	3_prime_UTR_variant		8.08e-20	0.0619538	C	1		nhl_inc	0	C	1088	213927	0.319351	336644	1.0845	0.0373622	0.0299111			variant_not_in_PRS
LILRB4	4.7133e-13	ZKSCAN3	1.9697e-11	No	6:28366302:CAG:C	3_prime_UTR_variant		2.9e-18	-0.0594506	C	0		nhl_inc	0	C	1088	213927	0.319351	336644	1.0845	0.0373622	0.0299111			variant_not_in_PRS
GZMA	2.0457e-06	ZKSCAN3	1.9697e-11	No	6:28366302:CAG:C	3_prime_UTR_variant		3.63e-15	-0.0543803	C	0		nhl_inc	0	C	1088	213927	0.319351	336644	1.0845	0.0373622	0.0299111			variant_not_in_PRS
CD1C	1.5963e-08	ZKSCAN3	1.9697e-11	No	6:28366302:CAG:C	3_prime_UTR_variant		4.29e-14	0.0514706	C	1		nhl_inc	0	C	1088	213927	0.319351	336644	1.0845	0.0373622	0.0299111			variant_not_in_PRS
ICAM3	2.7302e-25	ZKSCAN3	1.9697e-11	No	6:28366302:CAG:C	3_prime_UTR_variant		7.24e-13	-0.049739	C	0		nhl_inc	0	C	1088	213927	0.319351	336644	1.0845	0.0373622	0.0299111			variant_not_in_PRS
TNFRSF4	0.00015133	ZKSCAN3	1.9697e-11	No	6:28366302:CAG:C	3_prime_UTR_variant		8.99e-10	0.0412665	C	1		nhl_inc	0	C	1088	213927	0.319351	336644	1.0845	0.0373622	0.0299111			variant_not_in_PRS
TNFRSF9	0.32153	ZKSCAN3	1.9697e-11	No	6:28366302:CAG:C	3_prime_UTR_variant		3.93e-09	0.0393224	C	1		nhl_inc	0	C	1088	213927	0.319351	336644	1.0845	0.0373622	0.0299111			variant_not_in_PRS
IL12A_IL12B	#N/A	ZKSCAN3	1.9697e-11	No	6:28366302:CAG:C	3_prime_UTR_variant		6.59e-09	0.0400574	C	1		nhl_inc	0	C	1088	213927	0.319351	336644	1.0845	0.0373622	0.0299111			variant_not_in_PRS
IL4R	0.00023013	SERPINA1	6.8497e-08	No	14:94382864:C:T	missense_variant		8.19e-75	-0.161734	T	0		leuk_inc	0	T	345	103420	0.154035	336823	1.13707	0.059178	0.0299591		C	0.161734
CD200	0.41359	SLC39A12	8.3413e-07	No	10:17953382:A:G	missense_variant		4.89e-14	-0.0520538	G	0		multmyeloma_inc	0	G	352	203593	0.302748	336823	0.873097	0.0625291	0.0299826		A	0.0520538
CR2	4.7399e-19	CEP83	#N/A	No	12:94378966:C:T	missense_variant		5.94e-14	0.0953268	T	1		nhldiffuse_inc	0	T	139	46661	0.0694743	336815	1.21274	0.0888823	0.029999		T	0.0953268
LTA	0.19685	LTBR	0.3058	No	12:6386109:C:A	synonymous_variant		4.8e-20	0.0674164	A	1		nhl_inc	1	C	884	172025	0.257054	336328	1.0896	0.0395429	0.0300017			variant_not_in_PRS
CXCL13	0.82566	LTBR	0.3058	No	12:6386109:C:A	synonymous_variant		3.96e-12	-0.0510961	A	0		nhl_inc	1	C	884	172025	0.257054	336328	1.0896	0.0395429	0.0300017		C	0.0510961
TNFRSF9	0.32153	LTBR	0.3058	No	12:6386109:C:A	synonymous_variant		1.21e-09	-0.0430888	A	0		nhl_inc	1	C	884	172025	0.257054	336328	1.0896	0.0395429	0.0300017		C	0.0430888
SFTPD	7.4927e-05	CDSN	0.46391	No	6:31116386:A:G	missense_variant		6.82e-23	0.0628639	G	1		lung_inc	0	G	2457	308200	0.461164	336818	0.9425	0.0272937	0.0300291			variant_not_in_PRS
TNFSF13B	0.98193	CDSN	0.46391	No	6:31116386:A:G	missense_variant		9.86e-14	0.0466471	G	1		lung_inc	0	G	2457	308200	0.461164	336818	0.9425	0.0272937	0.0300291			variant_not_in_PRS
DDR1	4.6331e-06	MUC22	0.014047	No	6:31027381:C:T	synonymous_variant		3.9e-105	0.293983	T	1		liver_inc	0	T	61	39293	0.058421	336814	1.33348	0.132655	0.0300458		T	0.293983
TXNDC15	0.0096478	MUC22	0.014047	No	6:31027381:C:T	synonymous_variant		4.36e-24	-0.138694	T	0		liver_inc	0	T	61	39293	0.058421	336814	1.33348	0.132655	0.0300458		C	0.138694
TNFSF13B	0.98193	MUC22	0.014047	No	6:31027381:C:T	synonymous_variant		3.27e-10	0.0829881	T	1		liver_inc	0	T	61	39293	0.058421	336814	1.33348	0.132655	0.0300458		T	0.0829881
ICAM1	0.035295	AP1M2	2.1436e-08	No	19:10584044:G:A	synonymous_variant		3.61e-13	-0.0962149	A	0		liver_inc	0	A	67	43481	0.0646456	336821	1.3187	0.12752	0.0300499		G	0.0962149
CD302	3.7405e-06	HNF1A	0.96115	No	12:120997672:G:A	missense_variant		9.59e-18	0.0552261	A	1		kidneywho_inc	0	A	706	233982	0.348647	336570	0.905098	0.0459708	0.0300809			variant_not_in_PRS
FUT3_FUT5	#N/A	FUT6	NA	No	19:5832198:G:A	missense_variant		0	-0.445044	A	0		lung_inc	0	A	1585	201460	0.301412	336823	0.937181	0.0299241	0.0301495			variant_not_in_PRS
CEACAM5	4.1625e-10	FUT6	NA	No	19:5832198:G:A	missense_variant		1.31e-32	0.0851762	A	1		lung_inc	0	A	1585	201460	0.301412	336823	0.937181	0.0299241	0.0301495			variant_not_in_PRS
PIGR	0.81331	FUT6	NA	No	19:5832198:G:A	missense_variant		4.25e-27	0.0757865	A	1		lung_inc	0	A	1585	201460	0.301412	336823	0.937181	0.0299241	0.0301495			variant_not_in_PRS
SPINT1	1.0175e-05	FUT6	NA	No	19:5832198:G:A	missense_variant		2.05e-21	0.0673725	A	1		lung_inc	0	A	1585	201460	0.301412	336823	0.937181	0.0299241	0.0301495			variant_not_in_PRS
HAVCR1	8.5105e-07	UMOD	3.0798e-17	No	16:20348779:G:A	synonymous_variant		8.02e-27	0.0733594	A	1		kidneywho_inc	1	G	482	163137	0.242886	336823	0.893616	0.0518793	0.0301514			variant_not_in_PRS
IGFBP6	0.02915	UMOD	3.0798e-17	No	16:20348779:G:A	synonymous_variant		1.94e-20	0.0612829	A	1		kidneywho_inc	1	G	482	163137	0.242886	336823	0.893616	0.0518793	0.0301514			variant_not_in_PRS
NECTIN4	#N/A	UMOD	3.0798e-17	No	16:20348779:G:A	synonymous_variant		6.38e-17	0.0628552	A	1		kidneywho_inc	1	G	482	163137	0.242886	336823	0.893616	0.0518793	0.0301514			variant_not_in_PRS
MMP7	1.0404e-09	UMOD	3.0798e-17	No	16:20348779:G:A	synonymous_variant		1.6e-15	0.058864	A	1		kidneywho_inc	1	G	482	163137	0.242886	336823	0.893616	0.0518793	0.0301514			variant_not_in_PRS
TGFBR2	0.12535	UMOD	3.0798e-17	No	16:20348779:G:A	synonymous_variant		1.54e-14	0.0556104	A	1		kidneywho_inc	1	G	482	163137	0.242886	336823	0.893616	0.0518793	0.0301514			variant_not_in_PRS
LAYN	1.3423e-13	UMOD	3.0798e-17	No	16:20348779:G:A	synonymous_variant		5.68e-14	0.0532086	A	1		kidneywho_inc	1	G	482	163137	0.242886	336823	0.893616	0.0518793	0.0301514			variant_not_in_PRS
TNFRSF19	0.032926	UMOD	3.0798e-17	No	16:20348779:G:A	synonymous_variant		7.89e-14	0.053523	A	1		kidneywho_inc	1	G	482	163137	0.242886	336823	0.893616	0.0518793	0.0301514			variant_not_in_PRS
WFDC2	0.79406	UMOD	3.0798e-17	No	16:20348779:G:A	synonymous_variant		7.95e-14	0.0527249	A	1		kidneywho_inc	1	G	482	163137	0.242886	336823	0.893616	0.0518793	0.0301514			variant_not_in_PRS
NBL1	0.059018	UMOD	3.0798e-17	No	16:20348779:G:A	synonymous_variant		1.07e-13	0.0551626	A	1		kidneywho_inc	1	G	482	163137	0.242886	336823	0.893616	0.0518793	0.0301514			variant_not_in_PRS
EPHB4	0.013497	UMOD	3.0798e-17	No	16:20348779:G:A	synonymous_variant		1.37e-13	0.0549913	A	1		kidneywho_inc	1	G	482	163137	0.242886	336823	0.893616	0.0518793	0.0301514			variant_not_in_PRS
IFNGR1	0.015503	UMOD	3.0798e-17	No	16:20348779:G:A	synonymous_variant		1.5e-13	0.0549966	A	1		kidneywho_inc	1	G	482	163137	0.242886	336823	0.893616	0.0518793	0.0301514			variant_not_in_PRS
BTN2A1	3.3959e-21	UMOD	3.0798e-17	No	16:20348779:G:A	synonymous_variant		2.36e-13	0.0540671	A	1		kidneywho_inc	1	G	482	163137	0.242886	336823	0.893616	0.0518793	0.0301514			variant_not_in_PRS
TNFRSF1A	0.9949	UMOD	3.0798e-17	No	16:20348779:G:A	synonymous_variant		4.46e-13	0.0525231	A	1		kidneywho_inc	1	G	482	163137	0.242886	336823	0.893616	0.0518793	0.0301514			variant_not_in_PRS
THBD	0.053769	UMOD	3.0798e-17	No	16:20348779:G:A	synonymous_variant		3.94e-12	0.0507542	A	1		kidneywho_inc	1	G	482	163137	0.242886	336823	0.893616	0.0518793	0.0301514			variant_not_in_PRS
FSTL3	0.68658	UMOD	3.0798e-17	No	16:20348779:G:A	synonymous_variant		5.72e-12	0.0493431	A	1		kidneywho_inc	1	G	482	163137	0.242886	336823	0.893616	0.0518793	0.0301514			variant_not_in_PRS
JAM2	0.006155	UMOD	3.0798e-17	No	16:20348779:G:A	synonymous_variant		9.46e-12	0.049387	A	1		kidneywho_inc	1	G	482	163137	0.242886	336823	0.893616	0.0518793	0.0301514			variant_not_in_PRS
CLEC14A	1.4324e-05	UMOD	3.0798e-17	No	16:20348779:G:A	synonymous_variant		6.78e-11	0.0477142	A	1		kidneywho_inc	1	G	482	163137	0.242886	336823	0.893616	0.0518793	0.0301514			variant_not_in_PRS
COLEC12	0.90761	UMOD	3.0798e-17	No	16:20348779:G:A	synonymous_variant		4.18e-10	0.0441232	A	1		kidneywho_inc	1	G	482	163137	0.242886	336823	0.893616	0.0518793	0.0301514			variant_not_in_PRS
LRP11	0.0039782	UMOD	3.0798e-17	No	16:20348779:G:A	synonymous_variant		7.83e-10	0.0457936	A	1		kidneywho_inc	1	G	482	163137	0.242886	336823	0.893616	0.0518793	0.0301514			variant_not_in_PRS
NECTIN2	#N/A	UMOD	3.0798e-17	No	16:20348779:G:A	synonymous_variant		1.16e-09	0.0453947	A	1		kidneywho_inc	1	G	482	163137	0.242886	336823	0.893616	0.0518793	0.0301514			variant_not_in_PRS
DLL1	0.99999	UMOD	3.0798e-17	No	16:20348779:G:A	synonymous_variant		1.68e-09	0.0445282	A	1		kidneywho_inc	1	G	482	163137	0.242886	336823	0.893616	0.0518793	0.0301514			variant_not_in_PRS
LTBR	0.3058	UMOD	3.0798e-17	No	16:20348779:G:A	synonymous_variant		2.1e-09	0.0443687	A	1		kidneywho_inc	1	G	482	163137	0.242886	336823	0.893616	0.0518793	0.0301514			variant_not_in_PRS
EFNA1	0.46263	UMOD	3.0798e-17	No	16:20348779:G:A	synonymous_variant		2.33e-09	0.0443643	A	1		kidneywho_inc	1	G	482	163137	0.242886	336823	0.893616	0.0518793	0.0301514			variant_not_in_PRS
IL10RB	2.5103e-06	UMOD	3.0798e-17	No	16:20348779:G:A	synonymous_variant		2.41e-09	0.0441025	A	1		kidneywho_inc	1	G	482	163137	0.242886	336823	0.893616	0.0518793	0.0301514			variant_not_in_PRS
FOLR1	0.12642	UMOD	3.0798e-17	No	16:20348779:G:A	synonymous_variant		3.12e-09	0.0428141	A	1		kidneywho_inc	1	G	482	163137	0.242886	336823	0.893616	0.0518793	0.0301514			variant_not_in_PRS
HYOU1	0.86105	UMOD	3.0798e-17	No	16:20348779:G:A	synonymous_variant		4.43e-09	0.0438475	A	1		kidneywho_inc	1	G	482	163137	0.242886	336823	0.893616	0.0518793	0.0301514			variant_not_in_PRS
NOMO1	1.702e-19	ABCC6	5.6167e-35	No	16:16150116:C:T	3_prime_UTR_variant		1.6e-73	-0.240758	T	0		liver_inc	0	T	64	41830	0.0621907	336819	1.32723	0.130587	0.0301692		C	0.240758
MME	1.465e-18	TLR9	1.0088e-05	No	3:52222681:C:T	synonymous_variant		8.43e-219	0.198657	T	1		liver_inc	1	C	403	314866	0.468005	336822	1.16655	0.0710625	0.0301694			variant_not_in_PRS
TNFSF13B	0.98193	HLA-DQB2	0.042679	No	6:32757843:G:A	synonymous_variant		1.74e-13	0.0460609	A	1		lung_inc	0	A	1570	196470	0.352775	280689	0.918415	0.0392634	0.0301922			variant_not_in_PRS
CD74	0.24889	CD74	0.24889	Yes	5:150412774:C:T	5_prime_UTR_variant		2.65e-17	-0.085236	T	0		liver_inc	0	T	65	70786	0.105176	336822	0.755346	0.129459	0.0302099		C	0.085236
ITGB7	2.3661e-06	ASGR1	3.8718e-15	No	17:7176997:C:T	synonymous_variant		3.97e-203	0.250134	T	1		liver_inc	0	T	177	129486	0.192495	336795	1.20329	0.0854026	0.03024		T	0.250134
CD163	0.0008338	ASGR1	3.8718e-15	No	17:7176997:C:T	synonymous_variant		5.56e-187	0.235966	T	1		liver_inc	0	T	177	129486	0.192495	336795	1.20329	0.0854026	0.03024		T	0.235966
ADGRE5	#N/A	ASGR1	3.8718e-15	No	17:7176997:C:T	synonymous_variant		3.29e-81	0.1522	T	1		liver_inc	0	T	177	129486	0.192495	336795	1.20329	0.0854026	0.03024		T	0.1522
PLAU	2.3058e-06	ASGR1	3.8718e-15	No	17:7176997:C:T	synonymous_variant		2e-71	0.143213	T	1		liver_inc	0	T	177	129486	0.192495	336795	1.20329	0.0854026	0.03024		T	0.143213
SIGLEC1	5.3298e-46	ASGR1	3.8718e-15	No	17:7176997:C:T	synonymous_variant		1.79e-70	0.143484	T	1		liver_inc	0	T	177	129486	0.192495	336795	1.20329	0.0854026	0.03024		T	0.143484
ADGRE2	#N/A	ASGR1	3.8718e-15	No	17:7176997:C:T	synonymous_variant		5.87e-69	0.140462	T	1		liver_inc	0	T	177	129486	0.192495	336795	1.20329	0.0854026	0.03024		T	0.140462
IL6ST	0.99978	ASGR1	3.8718e-15	No	17:7176997:C:T	synonymous_variant		1.09e-68	0.141852	T	1		liver_inc	0	T	177	129486	0.192495	336795	1.20329	0.0854026	0.03024		T	0.141852
MSR1	2.1571e-20	ASGR1	3.8718e-15	No	17:7176997:C:T	synonymous_variant		1.79e-64	0.130829	T	1		liver_inc	0	T	177	129486	0.192495	336795	1.20329	0.0854026	0.03024		T	0.130829
GAS6	0.034477	ASGR1	3.8718e-15	No	17:7176997:C:T	synonymous_variant		6.46e-53	0.123767	T	1		liver_inc	0	T	177	129486	0.192495	336795	1.20329	0.0854026	0.03024		T	0.123767
CD48	1.7302e-05	ASGR1	3.8718e-15	No	17:7176997:C:T	synonymous_variant		6.92e-51	0.123718	T	1		liver_inc	0	T	177	129486	0.192495	336795	1.20329	0.0854026	0.03024		T	0.123718
LIFR	1.4888e-13	ASGR1	3.8718e-15	No	17:7176997:C:T	synonymous_variant		1.57e-50	0.123247	T	1		liver_inc	0	T	177	129486	0.192495	336795	1.20329	0.0854026	0.03024		T	0.123247
ITGB2	5.0817e-15	ASGR1	3.8718e-15	No	17:7176997:C:T	synonymous_variant		1.5e-37	0.10248	T	1		liver_inc	0	T	177	129486	0.192495	336795	1.20329	0.0854026	0.03024		T	0.10248
TNFRSF21	0.040615	ASGR1	3.8718e-15	No	17:7176997:C:T	synonymous_variant		8.71e-35	0.0991467	T	1		liver_inc	0	T	177	129486	0.192495	336795	1.20329	0.0854026	0.03024		T	0.0991467
LY9	2.6039e-13	ASGR1	3.8718e-15	No	17:7176997:C:T	synonymous_variant		9.16e-35	0.101909	T	1		liver_inc	0	T	177	129486	0.192495	336795	1.20329	0.0854026	0.03024		T	0.101909
ADA2	#N/A	ASGR1	3.8718e-15	No	17:7176997:C:T	synonymous_variant		1.7e-32	0.0958844	T	1		liver_inc	0	T	177	129486	0.192495	336795	1.20329	0.0854026	0.03024		T	0.0958844
DDR1	4.6331e-06	ASGR1	3.8718e-15	No	17:7176997:C:T	synonymous_variant		8.45e-32	0.095434	T	1		liver_inc	0	T	177	129486	0.192495	336795	1.20329	0.0854026	0.03024		T	0.095434
SIGLEC10	6.8352e-06	ASGR1	3.8718e-15	No	17:7176997:C:T	synonymous_variant		5.6e-29	0.0914323	T	1		liver_inc	0	T	177	129486	0.192495	336795	1.20329	0.0854026	0.03024		T	0.0914323
VCAM1	0.79791	ASGR1	3.8718e-15	No	17:7176997:C:T	synonymous_variant		6.08e-29	0.0901747	T	1		liver_inc	0	T	177	129486	0.192495	336795	1.20329	0.0854026	0.03024		T	0.0901747
ANGPT2	0.83208	ASGR1	3.8718e-15	No	17:7176997:C:T	synonymous_variant		1.58e-27	0.0885225	T	1		liver_inc	0	T	177	129486	0.192495	336795	1.20329	0.0854026	0.03024			variant_not_in_PRS
SPINT1	1.0175e-05	ASGR1	3.8718e-15	No	17:7176997:C:T	synonymous_variant		3.25e-27	0.0896892	T	1		liver_inc	0	T	177	129486	0.192495	336795	1.20329	0.0854026	0.03024		T	0.0896892
ITGA5	0.42455	ASGR1	3.8718e-15	No	17:7176997:C:T	synonymous_variant		4.16e-27	0.0872912	T	1		liver_inc	0	T	177	129486	0.192495	336795	1.20329	0.0854026	0.03024		T	0.0872912
SIGLEC7	2.388e-07	ASGR1	3.8718e-15	No	17:7176997:C:T	synonymous_variant		7.07e-26	0.0840522	T	1		liver_inc	0	T	177	129486	0.192495	336795	1.20329	0.0854026	0.03024			variant_not_in_PRS
SEMA7A	0.17976	ASGR1	3.8718e-15	No	17:7176997:C:T	synonymous_variant		1.47e-24	0.0835291	T	1		liver_inc	0	T	177	129486	0.192495	336795	1.20329	0.0854026	0.03024		T	0.0835291
ALCAM	0.73267	ASGR1	3.8718e-15	No	17:7176997:C:T	synonymous_variant		6.78e-24	0.0771369	T	1		liver_inc	0	T	177	129486	0.192495	336795	1.20329	0.0854026	0.03024		T	0.0771369
IL18BP	1.484e-08	ASGR1	3.8718e-15	No	17:7176997:C:T	synonymous_variant		1.1e-22	0.0769033	T	1		liver_inc	0	T	177	129486	0.192495	336795	1.20329	0.0854026	0.03024		T	0.0769033
SEZ6L2	0.11743	ASGR1	3.8718e-15	No	17:7176997:C:T	synonymous_variant		2.87e-21	0.0716172	T	1		liver_inc	0	T	177	129486	0.192495	336795	1.20329	0.0854026	0.03024		T	0.0716172
SLAMF1	0.0070368	ASGR1	3.8718e-15	No	17:7176997:C:T	synonymous_variant		9.56e-21	0.077974	T	1		liver_inc	0	T	177	129486	0.192495	336795	1.20329	0.0854026	0.03024		T	0.077974
LTBP2	0.00074122	ASGR1	3.8718e-15	No	17:7176997:C:T	synonymous_variant		3.88e-20	0.0638571	T	1		liver_inc	0	T	177	129486	0.192495	336795	1.20329	0.0854026	0.03024		T	0.0638571
SDC1	0.0084118	ASGR1	3.8718e-15	No	17:7176997:C:T	synonymous_variant		1.88e-18	0.0705206	T	1		liver_inc	0	T	177	129486	0.192495	336795	1.20329	0.0854026	0.03024		T	0.0705206
ADGRG1	#N/A	ASGR1	3.8718e-15	No	17:7176997:C:T	synonymous_variant		2.49e-16	0.0644217	T	1		liver_inc	0	T	177	129486	0.192495	336795	1.20329	0.0854026	0.03024		T	0.0644217
ENG	0.99858	ASGR1	3.8718e-15	No	17:7176997:C:T	synonymous_variant		3.07e-16	0.0670692	T	1		liver_inc	0	T	177	129486	0.192495	336795	1.20329	0.0854026	0.03024		T	0.0670692
SCARF2	0.9998	ASGR1	3.8718e-15	No	17:7176997:C:T	synonymous_variant		8.67e-16	0.0577411	T	1		liver_inc	0	T	177	129486	0.192495	336795	1.20329	0.0854026	0.03024		T	0.0577411
ANPEP	3.7492e-09	ASGR1	3.8718e-15	No	17:7176997:C:T	synonymous_variant		3.25e-15	0.0644591	T	1		liver_inc	0	T	177	129486	0.192495	336795	1.20329	0.0854026	0.03024		T	0.0644591
PRTG	1.1959e-07	ASGR1	3.8718e-15	No	17:7176997:C:T	synonymous_variant		2.45e-14	0.0624967	T	1		liver_inc	0	T	177	129486	0.192495	336795	1.20329	0.0854026	0.03024		T	0.0624967
ROBO1	7.2696e-16	ASGR1	3.8718e-15	No	17:7176997:C:T	synonymous_variant		3.32e-14	0.062053	T	1		liver_inc	0	T	177	129486	0.192495	336795	1.20329	0.0854026	0.03024		T	0.062053
IL4R	0.00023013	ASGR1	3.8718e-15	No	17:7176997:C:T	synonymous_variant		6.03e-14	0.0610941	T	1		liver_inc	0	T	177	129486	0.192495	336795	1.20329	0.0854026	0.03024		T	0.0610941
CDH6	0.91966	ASGR1	3.8718e-15	No	17:7176997:C:T	synonymous_variant		7.88e-14	0.0608392	T	1		liver_inc	0	T	177	129486	0.192495	336795	1.20329	0.0854026	0.03024			variant_not_in_PRS
CDCP1	0.0001002	ASGR1	3.8718e-15	No	17:7176997:C:T	synonymous_variant		8.61e-14	0.0542358	T	1		liver_inc	0	T	177	129486	0.192495	336795	1.20329	0.0854026	0.03024		T	0.0542358
NRP1	0.98584	ASGR1	3.8718e-15	No	17:7176997:C:T	synonymous_variant		4.2e-13	0.059073	T	1		liver_inc	0	T	177	129486	0.192495	336795	1.20329	0.0854026	0.03024		T	0.059073
GRN	0.069666	ASGR1	3.8718e-15	No	17:7176997:C:T	synonymous_variant		1.12e-12	0.0585189	T	1		liver_inc	0	T	177	129486	0.192495	336795	1.20329	0.0854026	0.03024		T	0.0585189
FGFR2	0.99731	ASGR1	3.8718e-15	No	17:7176997:C:T	synonymous_variant		3.1e-12	0.0543054	T	1		liver_inc	0	T	177	129486	0.192495	336795	1.20329	0.0854026	0.03024		T	0.0543054
NRCAM	0.015254	ASGR1	3.8718e-15	No	17:7176997:C:T	synonymous_variant		5.71e-12	0.0568887	T	1		liver_inc	0	T	177	129486	0.192495	336795	1.20329	0.0854026	0.03024		T	0.0568887
LAG3	0.27623	ASGR1	3.8718e-15	No	17:7176997:C:T	synonymous_variant		2.22e-11	0.0537216	T	1		liver_inc	0	T	177	129486	0.192495	336795	1.20329	0.0854026	0.03024		T	0.0537216
TNFRSF11B	0.16171	ASGR1	3.8718e-15	No	17:7176997:C:T	synonymous_variant		3e-11	0.0501636	T	1		liver_inc	0	T	177	129486	0.192495	336795	1.20329	0.0854026	0.03024		T	0.0501636
IL1R1	0.15126	ASGR1	3.8718e-15	No	17:7176997:C:T	synonymous_variant		3.75e-11	0.054327	T	1		liver_inc	0	T	177	129486	0.192495	336795	1.20329	0.0854026	0.03024		T	0.054327
HAVCR2	0.03866	ASGR1	3.8718e-15	No	17:7176997:C:T	synonymous_variant		4.35e-11	0.0530578	T	1		liver_inc	0	T	177	129486	0.192495	336795	1.20329	0.0854026	0.03024		T	0.0530578
ROBO2	1	ASGR1	3.8718e-15	No	17:7176997:C:T	synonymous_variant		8.33e-11	0.050467	T	1		liver_inc	0	T	177	129486	0.192495	336795	1.20329	0.0854026	0.03024		T	0.050467
THBS2	0.55641	ASGR1	3.8718e-15	No	17:7176997:C:T	synonymous_variant		1.5e-10	0.0524495	T	1		liver_inc	0	T	177	129486	0.192495	336795	1.20329	0.0854026	0.03024		T	0.0524495
ICAM1	0.035295	ASGR1	3.8718e-15	No	17:7176997:C:T	synonymous_variant		1.24e-09	0.0498655	T	1		liver_inc	0	T	177	129486	0.192495	336795	1.20329	0.0854026	0.03024			variant_not_in_PRS
PLA2G15	0.37838	ASGR1	3.8718e-15	No	17:7176997:C:T	synonymous_variant		2.15e-09	0.0493368	T	1		liver_inc	0	T	177	129486	0.192495	336795	1.20329	0.0854026	0.03024		T	0.0493368
ACP5	0.078651	ASGR1	3.8718e-15	No	17:7176997:C:T	synonymous_variant		3.43e-09	0.0467769	T	1		liver_inc	0	T	177	129486	0.192495	336795	1.20329	0.0854026	0.03024		T	0.0467769
IGSF3	0.26474	ASGR1	3.8718e-15	No	17:7176997:C:T	synonymous_variant		3.73e-09	0.0478999	T	1		liver_inc	0	T	177	129486	0.192495	336795	1.20329	0.0854026	0.03024		T	0.0478999
ENPP2	0.0027913	ASGR1	3.8718e-15	No	17:7176997:C:T	synonymous_variant		4.87e-09	0.0392875	T	1		liver_inc	0	T	177	129486	0.192495	336795	1.20329	0.0854026	0.03024		T	0.0392875
LILRB1	5.6502e-14	OSCAR	0.00033644	No	19:54095957:G:T	synonymous_variant		4.6e-10	-0.060108	T	0		leuk_inc	0	T	275	81401	0.121245	336821	1.15116	0.0649634	0.0302421			variant_not_in_PRS
LTA	0.19685	TAP1	5.3431e-06	No	6:32853805:A:C	synonymous_variant		5.54e-31	-0.793613	C	0		nhl_inc	0	C	12	1345	0.00201442	336822	1.88052	0.291487	0.030262		A	0.793613
PLA2G15	0.37838	CES3	2.3374e-12	No	16:66969715:C:T	missense_variant		2.4e-61	0.352059	T	1		liver_inc	0	T	9	15275	0.0226889	336817	0.483466	0.33547	0.0302779		T	0.352059
ICAM3	2.7302e-25	PSORS1C1	0.00026534	No	6:31138400:T:C	5_prime_UTR_variant		4.58e-24	0.0763494	C	1		multmyeloma_inc	0	C	291	169051	0.25144	336744	0.865211	0.06683	0.0302796			variant_not_in_PRS
FCRL2	1.4548e-11	PSORS1C1	0.00026534	No	6:31138400:T:C	5_prime_UTR_variant		3e-09	0.0446481	C	1		multmyeloma_inc	0	C	291	169051	0.25144	336744	0.865211	0.06683	0.0302796		C	0.0446481
MILR1	0.024528	PSORS1C1	0.00026534	No	6:31138400:T:C	5_prime_UTR_variant		8.66e-09	0.0440366	C	1		multmyeloma_inc	0	C	291	169051	0.25144	336744	0.865211	0.06683	0.0302796		C	0.0440366
SPARCL1	5.6374e-10	DSPP	1.1191e-07	No	4:87615398:T:C	synonymous_variant		1.75e-54	-0.119734	C	0		lung_inc	0	C	1321	151935	0.229058	334535	1.0712	0.0317531	0.0303059			variant_not_in_PRS
RNASET2	0.00026891	CCHCR1	1.0122e-16	No	6:31148433:G:A	synonymous_variant		5.52e-49	0.101607	A	1		nhldiffuse_inc	0	A	533	198678	0.295944	336569	1.12075	0.052643	0.0303465			variant_not_in_PRS
IL12A_IL12B	#N/A	CCHCR1	1.0122e-16	No	6:31148433:G:A	synonymous_variant		1.53e-39	0.0922384	A	1		nhldiffuse_inc	0	A	533	198678	0.295944	336569	1.12075	0.052643	0.0303465			variant_not_in_PRS
IL12B	0.00011439	CCHCR1	1.0122e-16	No	6:31148433:G:A	synonymous_variant		2.24e-38	0.0899389	A	1		nhldiffuse_inc	0	A	533	198678	0.295944	336569	1.12075	0.052643	0.0303465			variant_not_in_PRS
LTA	0.19685	CCHCR1	1.0122e-16	No	6:31148433:G:A	synonymous_variant		4.02e-32	-0.0830263	A	0		nhldiffuse_inc	0	A	533	198678	0.295944	336569	1.12075	0.052643	0.0303465			variant_not_in_PRS
ICAM3	2.7302e-25	CCHCR1	1.0122e-16	No	6:31148433:G:A	synonymous_variant		2.58e-30	-0.080615	A	0		nhldiffuse_inc	0	A	533	198678	0.295944	336569	1.12075	0.052643	0.0303465			variant_not_in_PRS
SIGLEC6	0.0058774	CCHCR1	1.0122e-16	No	6:31148433:G:A	synonymous_variant		1.25e-18	0.0624562	A	1		nhldiffuse_inc	0	A	533	198678	0.295944	336569	1.12075	0.052643	0.0303465			variant_not_in_PRS
TNFRSF4	0.00015133	CCHCR1	1.0122e-16	No	6:31148433:G:A	synonymous_variant		8.43e-17	0.0569797	A	1		nhldiffuse_inc	0	A	533	198678	0.295944	336569	1.12075	0.052643	0.0303465			variant_not_in_PRS
TNFRSF8	0.86407	CCHCR1	1.0122e-16	No	6:31148433:G:A	synonymous_variant		2.18e-15	0.0556026	A	1		nhldiffuse_inc	0	A	533	198678	0.295944	336569	1.12075	0.052643	0.0303465			variant_not_in_PRS
CD74	0.24889	CCHCR1	1.0122e-16	No	6:31148433:G:A	synonymous_variant		2.08e-13	0.0494189	A	1		nhldiffuse_inc	0	A	533	198678	0.295944	336569	1.12075	0.052643	0.0303465			variant_not_in_PRS
TNF	0.8033	CCHCR1	1.0122e-16	No	6:31148433:G:A	synonymous_variant		1.39e-11	-0.0479363	A	0		nhldiffuse_inc	0	A	533	198678	0.295944	336569	1.12075	0.052643	0.0303465			variant_not_in_PRS
TNFRSF9	0.32153	CCHCR1	1.0122e-16	No	6:31148433:G:A	synonymous_variant		2.16e-11	0.0454387	A	1		nhldiffuse_inc	0	A	533	198678	0.295944	336569	1.12075	0.052643	0.0303465			variant_not_in_PRS
IL2RA	0.054709	CCHCR1	1.0122e-16	No	6:31148433:G:A	synonymous_variant		4.65e-11	0.0461789	A	1		nhldiffuse_inc	0	A	533	198678	0.295944	336569	1.12075	0.052643	0.0303465			variant_not_in_PRS
CR2	4.7399e-19	CCHCR1	1.0122e-16	No	6:31148433:G:A	synonymous_variant		1.14e-09	0.0429685	A	1		nhldiffuse_inc	0	A	533	198678	0.295944	336569	1.12075	0.052643	0.0303465			variant_not_in_PRS
SPINT1	1.0175e-05	LTK	9.286e-26	No	15:41507513:C:T	splice_donor_variant		3.21e-41	-0.1233	T	0		lung_inc	0	T	768	99664	0.149091	336815	0.918816	0.0391019	0.0303604		C	0.1233
LTA	0.19685	BTNL2	8.5607e-11	No	6:32394964:C:T	missense_variant		6.73e-94	-0.186979	T	0		leuk_inc	0	T	264	99524	0.148141	336801	0.86667	0.0660906	0.0303751		C	0.186979
CD74	0.24889	BTNL2	8.5607e-11	No	6:32394964:C:T	missense_variant		8.96e-78	-0.16255	T	0		leuk_inc	0	T	264	99524	0.148141	336801	0.86667	0.0660906	0.0303751		C	0.16255
CD79B	0.9163	BTNL2	8.5607e-11	No	6:32394964:C:T	missense_variant		2.68e-09	-0.0540102	T	0		leuk_inc	0	T	264	99524	0.148141	336801	0.86667	0.0660906	0.0303751			variant_not_in_PRS
FCRL2	1.4548e-11	ZNF391	6.4452e-08	No	6:27400344:G:A	5_prime_UTR_variant		2.18e-78	0.625336	A	1		nhl_inc	0	A	18	6217	0.00925629	336798	0.598509	0.237083	0.0303783		A	0.625336
BTN3A2	1.1002e-10	ZNF391	6.4452e-08	No	6:27400344:G:A	5_prime_UTR_variant		6.55e-25	0.348069	A	1		nhl_inc	0	A	18	6217	0.00925629	336798	0.598509	0.237083	0.0303783			variant_not_in_PRS
CD79B	0.9163	CD79B	0.9163	Yes	17:63930138:A:G	synonymous_variant		5.99e-20	-0.0614491	G	0		nhldiffuse_inc	1	A	543	235780	0.35083	336806	0.892844	0.0523597	0.0304105			variant_not_in_PRS
ADA2	#N/A	IL17RA	0.00035636	No	22:17109290:G:A	missense_variant		1.01e-14	0.0811009	A	1		nhl_inc	0	A	364	67741	0.101099	336823	1.1283	0.0557831	0.0304647			variant_not_in_PRS
MSLN	5.8751e-25	CHTF18	3.0747e-28	No	16:790636:C:G	missense_variant		8.99e-191	0.547464	G	1		lungscc_inc	0	G	45	19789	0.029443	336820	1.39001	0.152266	0.0305612			variant_not_in_PRS
HGF	0.99947	MSANTD1	0.80456	No	4:3255866:C:T	synonymous_variant		2.18e-09	-0.0390031	T	0		multmyeloma_inc	0	T	527	254658	0.378816	336819	1.13055	0.0567427	0.0305762			variant_not_in_PRS
BTN3A2	1.1002e-10	CDSN	0.46391	No	6:31116907:G:A	synonymous_variant		7.05e-78	0.12159	A	1		nhl_inc	0	A	1427	309132	0.46102	336817	0.925813	0.0356486	0.0305943			variant_not_in_PRS
CD1C	1.5963e-08	CDSN	0.46391	No	6:31116907:G:A	synonymous_variant		8.06e-68	-0.110572	A	0		nhl_inc	0	A	1427	309132	0.46102	336817	0.925813	0.0356486	0.0305943			variant_not_in_PRS
GZMA	2.0457e-06	CDSN	0.46391	No	6:31116907:G:A	synonymous_variant		1.39e-55	0.101341	A	1		nhl_inc	0	A	1427	309132	0.46102	336817	0.925813	0.0356486	0.0305943			variant_not_in_PRS
LILRB4	4.7133e-13	CDSN	0.46391	No	6:31116907:G:A	synonymous_variant		3.69e-36	-0.0799131	A	0		nhl_inc	0	A	1427	309132	0.46102	336817	0.925813	0.0356486	0.0305943			variant_not_in_PRS
TNFRSF8	0.86407	CDSN	0.46391	No	6:31116907:G:A	synonymous_variant		9.28e-27	-0.0690082	A	0		nhl_inc	0	A	1427	309132	0.46102	336817	0.925813	0.0356486	0.0305943			variant_not_in_PRS
TNFRSF4	0.00015133	CDSN	0.46391	No	6:31116907:G:A	synonymous_variant		3.45e-25	-0.0652359	A	0		nhl_inc	0	A	1427	309132	0.46102	336817	0.925813	0.0356486	0.0305943			variant_not_in_PRS
LILRB1	5.6502e-14	CDSN	0.46391	No	6:31116907:G:A	synonymous_variant		7.73e-25	-0.0654695	A	0		nhl_inc	0	A	1427	309132	0.46102	336817	0.925813	0.0356486	0.0305943			variant_not_in_PRS
SFTPD	7.4927e-05	CDSN	0.46391	No	6:31117015:C:T	synonymous_variant		4.49e-23	0.0631173	T	1		lung_inc	0	T	2457	308161	0.461107	336818	0.942688	0.0272947	0.0305943			variant_not_in_PRS
ICAM3	2.7302e-25	CDSN	0.46391	No	6:31116907:G:A	synonymous_variant		1.02e-22	0.0635391	A	1		nhl_inc	0	A	1427	309132	0.46102	336817	0.925813	0.0356486	0.0305943			variant_not_in_PRS
BTN2A1	3.3959e-21	CDSN	0.46391	No	6:31116907:G:A	synonymous_variant		6.65e-22	-0.0610023	A	0		nhl_inc	0	A	1427	309132	0.46102	336817	0.925813	0.0356486	0.0305943			variant_not_in_PRS
RNASET2	0.00026891	CDSN	0.46391	No	6:31116907:G:A	synonymous_variant		5.46e-17	-0.0532103	A	0		nhl_inc	0	A	1427	309132	0.46102	336817	0.925813	0.0356486	0.0305943			variant_not_in_PRS
CD22	0.8044	CDSN	0.46391	No	6:31116907:G:A	synonymous_variant		6.96e-14	-0.0474339	A	0		nhl_inc	0	A	1427	309132	0.46102	336817	0.925813	0.0356486	0.0305943			variant_not_in_PRS
TNFSF13B	0.98193	CDSN	0.46391	No	6:31117015:C:T	synonymous_variant		9.19e-14	0.0467247	T	1		lung_inc	0	T	2457	308161	0.461107	336818	0.942688	0.0272947	0.0305943			variant_not_in_PRS
IL2RA	0.054709	CDSN	0.46391	No	6:31116907:G:A	synonymous_variant		1.23e-12	-0.0457609	A	0		nhl_inc	0	A	1427	309132	0.46102	336817	0.925813	0.0356486	0.0305943			variant_not_in_PRS
ADAM8	2.1983e-14	CDSN	0.46391	No	6:31116907:G:A	synonymous_variant		3.36e-11	-0.0431048	A	0		nhl_inc	0	A	1427	309132	0.46102	336817	0.925813	0.0356486	0.0305943			variant_not_in_PRS
IL12B	0.00011439	CDSN	0.46391	No	6:31116907:G:A	synonymous_variant		7.97e-11	-0.0415659	A	0		nhl_inc	0	A	1427	309132	0.46102	336817	0.925813	0.0356486	0.0305943			variant_not_in_PRS
IL12A_IL12B	#N/A	CDSN	0.46391	No	6:31116907:G:A	synonymous_variant		4.38e-10	-0.040252	A	0		nhl_inc	0	A	1427	309132	0.46102	336817	0.925813	0.0356486	0.0305943			variant_not_in_PRS
IL10	0.0058874	CDSN	0.46391	No	6:31116907:G:A	synonymous_variant		6.24e-09	-0.0386819	A	0		nhl_inc	0	A	1427	309132	0.46102	336817	0.925813	0.0356486	0.0305943			variant_not_in_PRS
ADA2	#N/A	CDSN	0.46391	No	6:31116907:G:A	synonymous_variant		6.37e-09	-0.0370748	A	0		nhl_inc	0	A	1427	309132	0.46102	336817	0.925813	0.0356486	0.0305943			variant_not_in_PRS
IL12RB1	9.3569e-15	CDSN	0.46391	No	6:31116907:G:A	synonymous_variant		7.29e-09	0.0380202	A	1		nhl_inc	0	A	1427	309132	0.46102	336817	0.925813	0.0356486	0.0305943			variant_not_in_PRS
LILRB4	4.7133e-13	NOTCH4	2.0544e-23	No	6:32222629:A:G	synonymous_variant		1.01e-228	-0.208287	G	0		nhl_inc	0	G	1369	271946	0.405735	336815	1.08035	0.0357501	0.0306414			variant_not_in_PRS
BTN3A2	1.1002e-10	NOTCH4	2.0544e-23	No	6:32222629:A:G	synonymous_variant		1.32e-79	-0.125055	G	0		nhl_inc	0	G	1369	271946	0.405735	336815	1.08035	0.0357501	0.0306414			variant_not_in_PRS
LTA	0.19685	NOTCH4	2.0544e-23	No	6:32222629:A:G	synonymous_variant		2.52e-69	0.115694	G	1		nhl_inc	0	G	1369	271946	0.405735	336815	1.08035	0.0357501	0.0306414		G	0.115694
RNASET2	0.00026891	NOTCH4	2.0544e-23	No	6:32222629:A:G	synonymous_variant		3.96e-54	0.0999625	G	1		nhl_inc	0	G	1369	271946	0.405735	336815	1.08035	0.0357501	0.0306414			variant_not_in_PRS
BTN2A1	3.3959e-21	NOTCH4	2.0544e-23	No	6:32222629:A:G	synonymous_variant		2.92e-43	0.0888097	G	1		nhl_inc	0	G	1369	271946	0.405735	336815	1.08035	0.0357501	0.0306414			variant_not_in_PRS
IL12B	0.00011439	NOTCH4	2.0544e-23	No	6:32222629:A:G	synonymous_variant		3.44e-28	0.0715621	G	1		nhl_inc	0	G	1369	271946	0.405735	336815	1.08035	0.0357501	0.0306414			variant_not_in_PRS
ICAM3	2.7302e-25	NOTCH4	2.0544e-23	No	6:32222629:A:G	synonymous_variant		3.98e-28	-0.0724011	G	0		nhl_inc	0	G	1369	271946	0.405735	336815	1.08035	0.0357501	0.0306414			variant_not_in_PRS
IL12A_IL12B	#N/A	NOTCH4	2.0544e-23	No	6:32222629:A:G	synonymous_variant		2.2e-26	0.0697312	G	1		nhl_inc	0	G	1369	271946	0.405735	336815	1.08035	0.0357501	0.0306414			variant_not_in_PRS
CD74	0.24889	NOTCH4	2.0544e-23	No	6:32222629:A:G	synonymous_variant		1.11e-20	0.0586062	G	1		nhl_inc	0	G	1369	271946	0.405735	336815	1.08035	0.0357501	0.0306414			variant_not_in_PRS
CD22	0.8044	NOTCH4	2.0544e-23	No	6:32222629:A:G	synonymous_variant		2.99e-20	-0.0594114	G	0		nhl_inc	0	G	1369	271946	0.405735	336815	1.08035	0.0357501	0.0306414		A	0.0594114
CD1C	1.5963e-08	NOTCH4	2.0544e-23	No	6:32222629:A:G	synonymous_variant		2.83e-18	0.0564472	G	1		nhl_inc	0	G	1369	271946	0.405735	336815	1.08035	0.0357501	0.0306414			variant_not_in_PRS
EPHA2	1.073e-05	NOTCH4	2.0544e-23	No	6:32222629:A:G	synonymous_variant		3.44e-14	0.0487539	G	1		nhl_inc	0	G	1369	271946	0.405735	336815	1.08035	0.0357501	0.0306414			variant_not_in_PRS
CD83	0.0052136	NOTCH4	2.0544e-23	No	6:32222629:A:G	synonymous_variant		1.65e-12	0.0460015	G	1		nhl_inc	0	G	1369	271946	0.405735	336815	1.08035	0.0357501	0.0306414		G	0.0460015
TNFRSF9	0.32153	NOTCH4	2.0544e-23	No	6:32222629:A:G	synonymous_variant		2.22e-12	0.04452	G	1		nhl_inc	0	G	1369	271946	0.405735	336815	1.08035	0.0357501	0.0306414			variant_not_in_PRS
TNFRSF8	0.86407	NOTCH4	2.0544e-23	No	6:32222629:A:G	synonymous_variant		7.01e-12	0.0449267	G	1		nhl_inc	0	G	1369	271946	0.405735	336815	1.08035	0.0357501	0.0306414			variant_not_in_PRS
ADA2	#N/A	NOTCH4	2.0544e-23	No	6:32222629:A:G	synonymous_variant		8.56e-12	0.0443737	G	1		nhl_inc	0	G	1369	271946	0.405735	336815	1.08035	0.0357501	0.0306414			variant_not_in_PRS
XCL1	0.0012982	NOTCH4	2.0544e-23	No	6:32222629:A:G	synonymous_variant		2.11e-11	0.0441046	G	1		nhl_inc	0	G	1369	271946	0.405735	336815	1.08035	0.0357501	0.0306414		G	0.0441046
ITGB7	2.3661e-06	NOTCH4	2.0544e-23	No	6:32222629:A:G	synonymous_variant		5.97e-11	0.0434481	G	1		nhl_inc	0	G	1369	271946	0.405735	336815	1.08035	0.0357501	0.0306414			variant_not_in_PRS
VCAM1	0.79791	NOTCH4	2.0544e-23	No	6:32222629:A:G	synonymous_variant		7.57e-11	0.0422597	G	1		nhl_inc	0	G	1369	271946	0.405735	336815	1.08035	0.0357501	0.0306414		G	0.0422597
FCRL5	4.6105e-17	NOTCH4	2.0544e-23	No	6:32222629:A:G	synonymous_variant		4.54e-10	-0.0395542	G	0		nhl_inc	0	G	1369	271946	0.405735	336815	1.08035	0.0357501	0.0306414		A	0.0395542
IL10	0.0058874	NOTCH4	2.0544e-23	No	6:32222629:A:G	synonymous_variant		1.52e-09	-0.0409717	G	0		nhl_inc	0	G	1369	271946	0.405735	336815	1.08035	0.0357501	0.0306414			variant_not_in_PRS
EBI3_IL27	#N/A	NOTCH4	2.0544e-23	No	6:32222629:A:G	synonymous_variant		2.11e-09	0.0386064	G	1		nhl_inc	0	G	1369	271946	0.405735	336815	1.08035	0.0357501	0.0306414		G	0.0386064
FCER2	7.6122e-12	NOTCH4	2.0544e-23	No	6:32222629:A:G	synonymous_variant		9.98e-09	0.038101	G	1		nhl_inc	0	G	1369	271946	0.405735	336815	1.08035	0.0357501	0.0306414			variant_not_in_PRS
MSLN	5.8751e-25	CHTF18	3.0747e-28	No	16:790569:C:T	missense_variant		1.76e-11	-0.209205	T	0		lungscc_inc	0	T	18	6660	0.00991325	336822	1.67315	0.238193	0.0307031		C	0.209205
TNFSF13	0.81724	EIF4A1	0.99987	No	17:7575180:G:A	synonymous_variant		3.13e-111	0.203497	A	1		multmyeloma_inc	0	A	195	88491	0.131654	336814	1.18299	0.0777968	0.030766			variant_not_in_PRS
MZB1	0.00031626	EIF4A1	0.99987	No	17:7575180:G:A	synonymous_variant		2e-09	0.057278	A	1		multmyeloma_inc	0	A	195	88491	0.131654	336814	1.18299	0.0777968	0.030766			variant_not_in_PRS
CD22	0.8044	TNXB	0.018547	No	6:32058330:C:T	missense_variant		6.99e-47	-0.0991076	T	0		leuk_inc	1	C	552	198825	0.295973	336816	0.897587	0.05002	0.0307702		C	0.0991076
CD74	0.24889	TNXB	0.018547	No	6:32058330:C:T	missense_variant		8.27e-41	0.0900447	T	1		leuk_inc	1	C	552	198825	0.295973	336816	0.897587	0.05002	0.0307702			variant_not_in_PRS
LTA	0.19685	TNXB	0.018547	No	6:32058330:C:T	missense_variant		3.71e-39	0.0922535	T	1		leuk_inc	1	C	552	198825	0.295973	336816	0.897587	0.05002	0.0307702			variant_not_in_PRS
IL12B	0.00011439	TNXB	0.018547	No	6:32058330:C:T	missense_variant		5.73e-13	0.0501577	T	1		leuk_inc	1	C	552	198825	0.295973	336816	0.897587	0.05002	0.0307702			variant_not_in_PRS
IL12A_IL12B	#N/A	TNXB	0.018547	No	6:32058330:C:T	missense_variant		7.09e-12	0.0481911	T	1		leuk_inc	1	C	552	198825	0.295973	336816	0.897587	0.05002	0.0307702			variant_not_in_PRS
CCL3	0.34981	TNXB	0.018547	No	6:32058330:C:T	missense_variant		1.95e-10	0.0429109	T	1		leuk_inc	1	C	552	198825	0.295973	336816	0.897587	0.05002	0.0307702		T	0.0429109
CRTAM	8.0626e-09	TNXB	0.018547	No	6:32058330:C:T	missense_variant		4.72e-09	0.041223	T	1		leuk_inc	1	C	552	198825	0.295973	336816	0.897587	0.05002	0.0307702			variant_not_in_PRS
WFIKKN1	7.7014e-06	CDSN	0.46391	No	6:31120368:T:A	missense_variant		8.59e-24	-0.0705674	A	0		uterine_inc	0	A	523	94548	0.270922	175458	0.896277	0.0507022	0.0307899		T	0.0705674
ITIH3	1.4628e-13	CHST13	0.0001213	No	3:126542364:C:T	missense_variant		1.07e-198	-0.210527	T	0		lung_inc	0	T	1462	167592	0.250955	336821	1.06862	0.0307316	0.0307959			variant_not_in_PRS
LTA	0.19685	HLA-DQB1	0.0089259	No	6:32661941:G:A	non_coding_transcript_exon_variant		1.24e-87	-0.179586	A	0		nhldiffuse_inc	0	A	291	104074	0.155121	336399	1.14466	0.062558	0.0307969		G	0.179586
CD74	0.24889	HLA-DQB1	0.0089259	No	6:32661941:G:A	non_coding_transcript_exon_variant		4.06e-71	-0.154626	A	0		nhldiffuse_inc	0	A	291	104074	0.155121	336399	1.14466	0.062558	0.0307969			variant_not_in_PRS
IL10	0.0058874	HLA-DQB1	0.0089259	No	6:32661941:G:A	non_coding_transcript_exon_variant		2.4e-43	0.128863	A	1		nhldiffuse_inc	0	A	291	104074	0.155121	336399	1.14466	0.062558	0.0307969			variant_not_in_PRS
CR2	4.7399e-19	HLA-DQB1	0.0089259	No	6:32661941:G:A	non_coding_transcript_exon_variant		4.44e-15	0.0712651	A	1		nhldiffuse_inc	0	A	291	104074	0.155121	336399	1.14466	0.062558	0.0307969			variant_not_in_PRS
ICAM3	2.7302e-25	HLA-DQB1	0.0089259	No	6:32661941:G:A	non_coding_transcript_exon_variant		5.69e-10	0.0563653	A	1		nhldiffuse_inc	0	A	291	104074	0.155121	336399	1.14466	0.062558	0.0307969			variant_not_in_PRS
GZMA	2.0457e-06	HLA-DQB1	0.0089259	No	6:32661941:G:A	non_coding_transcript_exon_variant		6.06e-10	0.0561611	A	1		nhldiffuse_inc	0	A	291	104074	0.155121	336399	1.14466	0.062558	0.0307969			variant_not_in_PRS
LAG3	0.27623	CASC4	7.1603e-05	No	15:44289263:G:A	missense_variant		1.31e-11	-0.134727	A	0		nhl_inc	0	A	103	17334	0.0258845	336823	1.24215	0.100416	0.0308131			variant_not_in_PRS
MSLN	5.8751e-25	PRR25	5.0229e-10	No	16:805676:A:G	synonymous_variant		2.99e-16	-0.132714	G	0		lung_inc	0	G	249	26300	0.0394125	336809	1.15159	0.0653716	0.0308448			variant_not_in_PRS
EGFL7	5.5498e-18	TUBB4B	0.80877	No	9:137243560:C:T	3_prime_UTR_variant		8.34e-10	1.4242	T	1		oesophadeno_inc	0	T	1	77	0.000115788	336823	8.95921	1.0157	0.0308673		T	1.4242
BTN2A1	3.3959e-21	MICB	4.0609e-05	No	6:31506223:G:A	missense_variant		1.37e-57	0.109159	A	1		kidneywho_inc	0	A	616	205779	0.306385	336823	0.902011	0.0477733	0.0308725			variant_not_in_PRS
CD302	3.7405e-06	MICB	4.0609e-05	No	6:31506223:G:A	missense_variant		1.46e-10	0.0425418	A	1		kidneywho_inc	0	A	616	205779	0.306385	336823	0.902011	0.0477733	0.0308725			variant_not_in_PRS
FOLR2	5.4816e-06	MICB	4.0609e-05	No	6:31506223:G:A	missense_variant		2.42e-09	0.0403257	A	1		kidneywho_inc	0	A	616	205779	0.306385	336823	0.902011	0.0477733	0.0308725			variant_not_in_PRS
LSP1	1.472e-06	PLEC	8.3469e-12	No	8:143921861:A:G	missense_variant		4.57e-13	0.0471858	G	1		leuk_inc	0	G	815	287791	0.428428	336820	0.906343	0.0455599	0.0308955			variant_not_in_PRS
TNR	0.52437	HOXB1	0.081766	No	17:48530822:G:GGGGCGCTGT	conservative_inframe_insertion		1.26e-09	0.048002	GGGGCGCTGT	1		lung_inc	0	GGGGCGCTGT	1117	142179	0.212815	336668	0.929916	0.0336735	0.0309422			variant_not_in_PRS
SFTPD	7.4927e-05	CDSN	0.46391	No	6:31116020:ACTT:A	3_prime_UTR_variant		3.59e-23	0.0631885	A	1		lung_inc	0	A	2455	307437	0.460714	336317	0.9429	0.0272598	0.0310188			variant_not_in_PRS
TNFSF13B	0.98193	CDSN	0.46391	No	6:31116020:ACTT:A	3_prime_UTR_variant		6.98e-14	0.0469319	A	1		lung_inc	0	A	2455	307437	0.460714	336317	0.9429	0.0272598	0.0310188			variant_not_in_PRS
EPHB4	0.013497	WDR78	4.2723e-17	No	1:66924733:G:C	missense_variant		3.06e-09	0.0427201	C	1		kidneywho_inc	1	G	528	177599	0.264434	336808	0.897414	0.0501868	0.0310284		C	0.0427201
MERTK	2.6593e-11	AGER	6.3528e-16	No	6:32183666:C:T	missense_variant		3.45e-22	-0.123895	T	0		multmyeloma_inc	0	T	64	43967	0.0653628	336820	0.758465	0.128191	0.0310355			variant_not_in_PRS
SDC1	0.0084118	AGER	6.3528e-16	No	6:32183666:C:T	missense_variant		1.18e-10	0.084157	T	1		multmyeloma_inc	0	T	64	43967	0.0653628	336820	0.758465	0.128191	0.0310355		T	0.084157
MSLN	5.8751e-25	PRR25	5.0229e-10	No	16:813498:G:C	missense_variant		9.03e-09	-0.110649	C	0		lungscc_inc	0	C	41	18420	0.0274047	336822	1.40997	0.159374	0.0311037			variant_not_in_PRS
KLK4	4.5377e-06	KLK4	4.5377e-06	Yes	19:50906915:G:A	3_prime_UTR_variant		8.34e-307	0.314429	A	1		uterine_inc	0	A	260	49107	0.140666	175476	0.866332	0.0665622	0.031108		A	0.314429
LILRB1	5.6502e-14	CDSN	0.46391	No	6:31116271:A:G	synonymous_variant		1.06e-52	0.108405	G	1		leuk_inc	0	G	597	185200	0.27581	336821	1.11149	0.0490373	0.0311245			variant_not_in_PRS
IL12B	0.00011439	CDSN	0.46391	No	6:31116271:A:G	synonymous_variant		5.99e-48	0.103791	G	1		leuk_inc	0	G	597	185200	0.27581	336821	1.11149	0.0490373	0.0311245		G	0.103791
IL12A_IL12B	#N/A	CDSN	0.46391	No	6:31116271:A:G	synonymous_variant		1.36e-45	0.102003	G	1		leuk_inc	0	G	597	185200	0.27581	336821	1.11149	0.0490373	0.0311245		G	0.102003
ICAM3	2.7302e-25	CDSN	0.46391	No	6:31116271:A:G	synonymous_variant		6.7e-42	-0.0979819	G	0		leuk_inc	0	G	597	185200	0.27581	336821	1.11149	0.0490373	0.0311245			variant_not_in_PRS
TNFRSF8	0.86407	CDSN	0.46391	No	6:31116271:A:G	synonymous_variant		5.81e-41	0.0963484	G	1		leuk_inc	0	G	597	185200	0.27581	336821	1.11149	0.0490373	0.0311245		G	0.0963484
TNFRSF9	0.32153	CDSN	0.46391	No	6:31116271:A:G	synonymous_variant		8.98e-26	0.0730901	G	1		leuk_inc	0	G	597	185200	0.27581	336821	1.11149	0.0490373	0.0311245			variant_not_in_PRS
TNFRSF4	0.00015133	CDSN	0.46391	No	6:31116271:A:G	synonymous_variant		1.55e-22	0.0686227	G	1		leuk_inc	0	G	597	185200	0.27581	336821	1.11149	0.0490373	0.0311245			variant_not_in_PRS
CD74	0.24889	CDSN	0.46391	No	6:31116271:A:G	synonymous_variant		3.91e-20	0.0634279	G	1		leuk_inc	0	G	597	185200	0.27581	336821	1.11149	0.0490373	0.0311245			variant_not_in_PRS
CD83	0.0052136	CDSN	0.46391	No	6:31116271:A:G	synonymous_variant		9.68e-20	0.0650235	G	1		leuk_inc	0	G	597	185200	0.27581	336821	1.11149	0.0490373	0.0311245		G	0.0650235
TNFRSF1B	0.50201	CDSN	0.46391	No	6:31116271:A:G	synonymous_variant		4.22e-17	0.0594572	G	1		leuk_inc	0	G	597	185200	0.27581	336821	1.11149	0.0490373	0.0311245		G	0.0594572
CRTAM	8.0626e-09	CDSN	0.46391	No	6:31116271:A:G	synonymous_variant		2.38e-16	0.059169	G	1		leuk_inc	0	G	597	185200	0.27581	336821	1.11149	0.0490373	0.0311245			variant_not_in_PRS
IL2RA	0.054709	CDSN	0.46391	No	6:31116271:A:G	synonymous_variant		4.51e-16	0.0584361	G	1		leuk_inc	0	G	597	185200	0.27581	336821	1.11149	0.0490373	0.0311245			variant_not_in_PRS
FCRL5	4.6105e-17	CDSN	0.46391	No	6:31116271:A:G	synonymous_variant		1.17e-14	-0.0537249	G	0		leuk_inc	0	G	597	185200	0.27581	336821	1.11149	0.0490373	0.0311245			variant_not_in_PRS
EPHA2	1.073e-05	CDSN	0.46391	No	6:31116271:A:G	synonymous_variant		3.76e-13	0.0512933	G	1		leuk_inc	0	G	597	185200	0.27581	336821	1.11149	0.0490373	0.0311245			variant_not_in_PRS
CRH	0.71614	CDSN	0.46391	No	6:31116271:A:G	synonymous_variant		8.85e-13	-0.0523301	G	0		leuk_inc	0	G	597	185200	0.27581	336821	1.11149	0.0490373	0.0311245			variant_not_in_PRS
PDCD1	0.41706	CDSN	0.46391	No	6:31116271:A:G	synonymous_variant		5.88e-11	0.0472128	G	1		leuk_inc	0	G	597	185200	0.27581	336821	1.11149	0.0490373	0.0311245			variant_not_in_PRS
ADAM8	2.1983e-14	CDSN	0.46391	No	6:31116271:A:G	synonymous_variant		9.62e-10	0.0443852	G	1		leuk_inc	0	G	597	185200	0.27581	336821	1.11149	0.0490373	0.0311245			variant_not_in_PRS
LAMP3	0.00026747	LAMP3	0.00026747	Yes	3:183135766:G:A	synonymous_variant		4.92e-29	-0.185109	A	0		lung_inc	0	A	228	23732	0.0355681	336819	1.15788	0.0680122	0.0311318			variant_not_in_PRS
BST2	0.00042516	MVB12A	8.024e-06	No	19:17420641:G:A	splice_region_variant		5.45e-22	-0.0630787	A	0		liver_inc	1	G	309	286497	0.42671	336067	0.854979	0.0727218	0.0312012		G	0.0630787
RNASET2	0.00026891	GNPTAB	7.6824e-19	No	12:101764986:G:A	missense_variant		1.31e-92	-0.527036	A	0		nhldiffuse_inc	0	A	14	10093	0.0150035	336822	0.560818	0.268477	0.0312225		G	0.527036
GZMA	2.0457e-06	GNPTAB	7.6824e-19	No	12:101764986:G:A	missense_variant		9.82e-10	-0.161406	A	0		nhldiffuse_inc	0	A	14	10093	0.0150035	336822	0.560818	0.268477	0.0312225		G	0.161406
CD27	0.010011	NCAPD2	1.0776e-12	No	12:6522003:C:A	synonymous_variant		1.12e-12	0.0454459	A	1		nhl_inc	0	A	1381	299945	0.447339	336798	0.926049	0.035677	0.0312838			variant_not_in_PRS
LILRB4	4.7133e-13	HLA-B	3.8642e-05	No	6:31355339:C:T	synonymous_variant		1.15e-29	-0.187102	T	0		nhl_inc	0	T	105	26965	0.0401897	336778	0.807366	0.099368	0.0312878		C	0.187102
HS6ST1	0.92349	HLA-B	3.8642e-05	No	6:31355339:C:T	synonymous_variant		2.64e-17	-0.141141	T	0		nhl_inc	0	T	105	26965	0.0401897	336778	0.807366	0.099368	0.0312878		C	0.141141
GZMA	2.0457e-06	HLA-B	3.8642e-05	No	6:31355339:C:T	synonymous_variant		3.75e-13	0.121807	T	1		nhl_inc	0	T	105	26965	0.0401897	336778	0.807366	0.099368	0.0312878			variant_not_in_PRS
IL10	0.0058874	HLA-B	3.8642e-05	No	6:31355339:C:T	synonymous_variant		3.39e-12	-0.120065	T	0		nhl_inc	0	T	105	26965	0.0401897	336778	0.807366	0.099368	0.0312878		C	0.120065
LILRB1	5.6502e-14	HLA-B	3.8642e-05	No	6:31355339:C:T	synonymous_variant		1.57e-09	-0.0998411	T	0		nhl_inc	0	T	105	26965	0.0401897	336778	0.807366	0.099368	0.0312878		C	0.0998411
SIGLEC6	0.0058774	TPSB2	5.3313e-09	No	16:1228609:G:C	3_prime_UTR_variant		9.88e-26	-0.0896514	C	0		leuk_inc	0	C	291	84720	0.126641	335638	1.12557	0.0549529	0.0313505			variant_not_in_PRS
HGF	0.99947	HGFAC	1.9843e-08	No	4:3442866:G:A	synonymous_variant		3.59e-27	0.0949792	A	1		oesophadeno_inc	0	A	139	102408	0.15224	336793	0.822	0.0910754	0.0313797			variant_not_in_PRS
EPS8L2	1.494e-06	MUC6	2.2123e-39	No	11:1031058:T:TG	splice_region_variant		1.06e-19	-0.104462	TG	0		oesophadeno_inc	0	TG	71	56497	0.0839744	336817	0.767346	0.123055	0.0313956			variant_not_in_PRS
ENG	0.99858	SURF6	6.449e-07	No	9:133332630:G:A	missense_variant		7.26e-78	0.125807	A	1		liver_inc	0	A	259	243799	0.362296	336821	0.849328	0.0758897	0.031403			variant_not_in_PRS
PCDH17	0.64056	SURF6	6.449e-07	No	9:133332630:G:A	missense_variant		9.47e-43	0.0928769	A	1		liver_inc	0	A	259	243799	0.362296	336821	0.849328	0.0758897	0.031403			variant_not_in_PRS
BCAM	1.1032e-08	SURF6	6.449e-07	No	9:133332630:G:A	missense_variant		3.65e-38	0.0862942	A	1		liver_inc	0	A	259	243799	0.362296	336821	0.849328	0.0758897	0.031403			variant_not_in_PRS
LIFR	1.4888e-13	SURF6	6.449e-07	No	9:133332630:G:A	missense_variant		3.61e-22	0.0656992	A	1		liver_inc	0	A	259	243799	0.362296	336821	0.849328	0.0758897	0.031403			variant_not_in_PRS
ANGPT2	0.83208	SURF6	6.449e-07	No	9:133332630:G:A	missense_variant		9.71e-15	0.0517981	A	1		liver_inc	0	A	259	243799	0.362296	336821	0.849328	0.0758897	0.031403			variant_not_in_PRS
SCARF2	0.9998	SURF6	6.449e-07	No	9:133332630:G:A	missense_variant		6.92e-13	0.0423732	A	1		liver_inc	0	A	259	243799	0.362296	336821	0.849328	0.0758897	0.031403			variant_not_in_PRS
PRTG	1.1959e-07	SURF6	6.449e-07	No	9:133332630:G:A	missense_variant		4.54e-12	0.0465913	A	1		liver_inc	0	A	259	243799	0.362296	336821	0.849328	0.0758897	0.031403			variant_not_in_PRS
CD74	0.24889	SURF6	6.449e-07	No	9:133332630:G:A	missense_variant		3.16e-09	0.03814	A	1		liver_inc	0	A	259	243799	0.362296	336821	0.849328	0.0758897	0.031403			variant_not_in_PRS
CCL15	0.3333	SURF6	6.449e-07	No	9:133332630:G:A	missense_variant		4.49e-09	0.0382004	A	1		liver_inc	0	A	259	243799	0.362296	336821	0.849328	0.0758897	0.031403			variant_not_in_PRS
SPON1	#N/A	SURF6	6.449e-07	No	9:133332630:G:A	missense_variant		9.9e-09	0.0368437	A	1		liver_inc	0	A	259	243799	0.362296	336821	0.849328	0.0758897	0.031403		A	0.0368437
AGR2	9.2381e-08	C6orf10	1.4756e-16	No	6:32293475:T:G	missense_variant		1.52e-17	0.0830912	G	1		colorectal_inc	0	G	1174	87268	0.13129	336819	1.07068	0.0317359	0.0314074			variant_not_in_PRS
SPINK4	0.29634	C6orf10	1.4756e-16	No	6:32293475:T:G	missense_variant		1.61e-13	0.0695108	G	1		colorectal_inc	0	G	1174	87268	0.13129	336819	1.07068	0.0317359	0.0314074			variant_not_in_PRS
RBP2	0.22089	C6orf10	1.4756e-16	No	6:32293475:T:G	missense_variant		4.1e-13	0.0695731	G	1		colorectal_inc	0	G	1174	87268	0.13129	336819	1.07068	0.0317359	0.0314074			variant_not_in_PRS
AREG	0.47061	C6orf10	1.4756e-16	No	6:32293475:T:G	missense_variant		1.82e-11	0.0641171	G	1		colorectal_inc	0	G	1174	87268	0.13129	336819	1.07068	0.0317359	0.0314074			variant_not_in_PRS
BTN2A1	3.3959e-21	CDSN	0.46391	No	6:31120368:T:A	missense_variant		4.62e-83	0.137517	A	1		kidneywho_inc	0	A	539	181749	0.270636	336777	0.898109	0.0499459	0.031429			variant_not_in_PRS
LTBR	0.3058	CDSN	0.46391	No	6:31120368:T:A	missense_variant		1.93e-15	0.0569032	A	1		kidneywho_inc	0	A	539	181749	0.270636	336777	0.898109	0.0499459	0.031429		A	0.0569032
CD302	3.7405e-06	CDSN	0.46391	No	6:31120368:T:A	missense_variant		1.58e-14	0.0532113	A	1		kidneywho_inc	0	A	539	181749	0.270636	336777	0.898109	0.0499459	0.031429			variant_not_in_PRS
CSF1	0.99634	CDSN	0.46391	No	6:31120368:T:A	missense_variant		3.35e-12	0.0505079	A	1		kidneywho_inc	0	A	539	181749	0.270636	336777	0.898109	0.0499459	0.031429		A	0.0505079
TNFRSF1A	0.9949	CDSN	0.46391	No	6:31120368:T:A	missense_variant		3.04e-11	0.0465641	A	1		kidneywho_inc	0	A	539	181749	0.270636	336777	0.898109	0.0499459	0.031429			variant_not_in_PRS
FOLR2	5.4816e-06	CDSN	0.46391	No	6:31120368:T:A	missense_variant		8.22e-11	0.0458234	A	1		kidneywho_inc	0	A	539	181749	0.270636	336777	0.898109	0.0499459	0.031429			variant_not_in_PRS
LAMP3	0.00026747	RAB3GAP1	1.4523e-07	No	2:135153852:T:C	synonymous_variant		5.93e-11	-0.0488983	C	0		lung_inc	0	C	1036	135817	0.203161	336809	0.92788	0.034796	0.0314599			variant_not_in_PRS
AREG	0.47061	IZUMO1	3.0387e-08	No	19:48740963:G:A	missense_variant		8.57e-09	0.0373085	A	1		breast_inc	0	A	5320	144442	0.426721	175480	0.992854	0.0184074	0.69684			variant_not_in_PRS
SEMA7A	0.17976	MLEC	0.60716	No	12:120696599:T:C	3_prime_UTR_variant		6.29e-09	0.0874487	C	1		liver_inc	0	C	53	33842	0.050319	336801	1.3577	0.142256	0.0315883		C	0.0874487
EPHB4	0.013497	WDR78	4.2723e-17	No	1:66924785:C:G	missense_variant		1.59e-09	0.0434762	G	1		kidneywho_inc	1	C	528	177552	0.264355	336820	0.897733	0.050189	0.0315919		G	0.0434762
CD74	0.24889	HLA-DPB1	5.3254e-10	No	6:33085204:C:A	missense_variant		4.58e-10	-0.0611557	A	0		liver_inc	0	A	68	74112	0.110139	336756	0.761345	0.126909	0.0316714		C	0.0611557
CDCP1	0.0001002	TGM4	3.796e-20	No	3:44907182:G:C	missense_variant		2.8e-14	-0.0886613	C	0		lung_inc	0	C	319	43127	0.0644946	336819	0.882954	0.0579424	0.0316832			variant_not_in_PRS
BCAM	1.1032e-08	BCAM	1.1032e-08	Yes	19:44819634:C:T	synonymous_variant		6.82e-13	0.122595	T	1		lungscc_inc	0	T	54	24567	0.0365491	336821	1.35105	0.140088	0.0317277			variant_not_in_PRS
SIGLEC6	0.0058774	TPSG1	7.5883e-15	No	16:1222684:C:G	missense_variant		2.59e-11	0.0543478	G	1		nhldiffuse_inc	0	G	370	135115	0.201123	336822	1.13532	0.0590985	0.0317535			variant_not_in_PRS
ICAM5	0.002139	MRPL4	4.2719e-10	No	19:10252604:C:T	missense_variant		5.63e-26	0.5446	T	1		lung_inc	0	T	11	2574	0.00383733	336823	0.522226	0.302527	0.0317592		T	0.5446
LAIR2	2.5967e-07	TTYH1	0.99539	No	19:54435604:A:G	synonymous_variant		1.56e-30	-0.0811902	G	0		nhl_inc	0	G	1039	204639	0.305323	336820	1.08452	0.0377861	0.0317621			variant_not_in_PRS
LAIR1	3.2563e-07	TTYH1	0.99539	No	19:54435604:A:G	synonymous_variant		5.4e-10	-0.0413108	G	0		nhl_inc	0	G	1039	204639	0.305323	336820	1.08452	0.0377861	0.0317621			variant_not_in_PRS
RNASET2	0.00026891	TNXB	0.018547	No	6:32061638:T:C	synonymous_variant		1.06e-29	-0.0714963	C	0		multmyeloma_inc	1	T	677	333603	0.496226	336822	1.12721	0.0557661	0.0317765			variant_not_in_PRS
TNFSF13B	0.98193	TNXB	0.018547	No	6:32061638:T:C	synonymous_variant		1.87e-15	0.0495803	C	1		multmyeloma_inc	1	T	677	333603	0.496226	336822	1.12721	0.0557661	0.0317765			variant_not_in_PRS
GOLM2	#N/A	TNXB	0.018547	No	6:32061638:T:C	synonymous_variant		1.51e-14	0.0496582	C	1		multmyeloma_inc	1	T	677	333603	0.496226	336822	1.12721	0.0557661	0.0317765			variant_not_in_PRS
ADA2	#N/A	TNXB	0.018547	No	6:32061638:T:C	synonymous_variant		2.14e-12	-0.0445935	C	0		multmyeloma_inc	1	T	677	333603	0.496226	336822	1.12721	0.0557661	0.0317765			variant_not_in_PRS
IGFBP7	0.0012873	TNXB	0.018547	No	6:32061638:T:C	synonymous_variant		5.51e-11	-0.0398404	C	0		multmyeloma_inc	1	T	677	333603	0.496226	336822	1.12721	0.0557661	0.0317765			variant_not_in_PRS
FRZB	0.0010842	TNXB	0.018547	No	6:32061638:T:C	synonymous_variant		1.61e-10	0.0402929	C	1		multmyeloma_inc	1	T	677	333603	0.496226	336822	1.12721	0.0557661	0.0317765			variant_not_in_PRS
ICAM3	2.7302e-25	TNXB	0.018547	No	6:32061638:T:C	synonymous_variant		7.08e-09	0.0373114	C	1		multmyeloma_inc	1	T	677	333603	0.496226	336822	1.12721	0.0557661	0.0317765			variant_not_in_PRS
CRELD2	2.7906e-08	TNXB	0.018547	No	6:32061638:T:C	synonymous_variant		7.1e-09	0.0374316	C	1		multmyeloma_inc	1	T	677	333603	0.496226	336822	1.12721	0.0557661	0.0317765		C	0.0374316
LILRB4	4.7133e-13	MICA	0.0049697	No	6:31411087:A:G	missense_variant		1.51e-29	-0.183598	G	0		nhl_inc	0	G	104	26728	0.0398315	336819	0.807141	0.0997995	0.0318036			variant_not_in_PRS
HS6ST1	0.92349	MICA	0.0049697	No	6:31411087:A:G	missense_variant		2.64e-19	-0.147898	G	0		nhl_inc	0	G	104	26728	0.0398315	336819	0.807141	0.0997995	0.0318036		A	0.147898
GZMA	2.0457e-06	MICA	0.0049697	No	6:31411087:A:G	missense_variant		3.91e-13	0.119831	G	1		nhl_inc	0	G	104	26728	0.0398315	336819	0.807141	0.0997995	0.0318036			variant_not_in_PRS
IL10	0.0058874	MICA	0.0049697	No	6:31411087:A:G	missense_variant		7.8e-11	-0.110641	G	0		nhl_inc	0	G	104	26728	0.0398315	336819	0.807141	0.0997995	0.0318036		A	0.110641
LILRB1	5.6502e-14	MICA	0.0049697	No	6:31411087:A:G	missense_variant		6.28e-10	-0.100688	G	0		nhl_inc	0	G	104	26728	0.0398315	336819	0.807141	0.0997995	0.0318036			variant_not_in_PRS
CLEC4C	5.7708e-07	TET2	4.3334e-54	No	4:105275794:A:G	missense_variant		1.59e-11	-0.0451663	G	0		leuk_inc	0	G	734	260440	0.387704	336821	0.905156	0.0464247	0.0318379		A	0.0451663
CEACAM5	4.1625e-10	PLEKHA4	1.7952e-12	No	19:48847892:C:T	splice_region_variant		3.62e-24	0.0944222	T	1		lung_inc	0	T	772	99507	0.148864	336814	0.919607	0.0390496	0.0318554			variant_not_in_PRS
GGH	0.58132	SEC31A	7.8773e-05	No	4:82874653:T:C	synonymous_variant		2.68e-11	0.0439678	C	1		stomach_inc	1	T	386	283307	0.421191	336775	0.869483	0.0651751	0.0318842			variant_not_in_PRS
ALPP	1.8144e-13	NCL	0.99992	No	2:231461706:C:T	synonymous_variant		5.03e-13	-0.0625229	T	0		lung_inc	0	T	987	112441	0.168388	336806	1.07875	0.0353247	0.0318919		C	0.0625229
AREG	0.47061	IZUMO1	3.0387e-08	No	19:48740962:C:A	synonymous_variant		7.55e-09	0.037447	A	1		breast_inc	0	A	5319	144441	0.426718	175479	0.992823	0.0184084	0.695607			variant_not_in_PRS
BTN2A1	3.3959e-21	CDSN	0.46391	No	6:31116271:A:G	synonymous_variant		1.55e-78	0.132595	G	1		kidneywho_inc	0	G	550	185247	0.27581	336821	0.899051	0.0496001	0.0319159			variant_not_in_PRS
LTBR	0.3058	CDSN	0.46391	No	6:31116271:A:G	synonymous_variant		2.19e-14	0.0542648	G	1		kidneywho_inc	0	G	550	185247	0.27581	336821	0.899051	0.0496001	0.0319159		G	0.0542648
CD302	3.7405e-06	CDSN	0.46391	No	6:31116271:A:G	synonymous_variant		4.26e-13	0.0498269	G	1		kidneywho_inc	0	G	550	185247	0.27581	336821	0.899051	0.0496001	0.0319159			variant_not_in_PRS
CSF1	0.99634	CDSN	0.46391	No	6:31116271:A:G	synonymous_variant		6.43e-12	0.0494433	G	1		kidneywho_inc	0	G	550	185247	0.27581	336821	0.899051	0.0496001	0.0319159		G	0.0494433
TNFRSF1A	0.9949	CDSN	0.46391	No	6:31116271:A:G	synonymous_variant		1.49e-10	0.0445439	G	1		kidneywho_inc	0	G	550	185247	0.27581	336821	0.899051	0.0496001	0.0319159			variant_not_in_PRS
FOLR2	5.4816e-06	CDSN	0.46391	No	6:31116271:A:G	synonymous_variant		1.15e-09	0.0426044	G	1		kidneywho_inc	0	G	550	185247	0.27581	336821	0.899051	0.0496001	0.0319159			variant_not_in_PRS
HS6ST1	0.92349	HS6ST1	0.92349	Yes	2:128268746:G:A	missense_variant		4.84e-67	-1.06202	A	0		nhl_inc	0	A	19	2360	0.00353198	336780	1.6448	0.23197	0.0319387		G	1.06202
IL10	0.0058874	FKBPL	7.9526e-11	No	6:32129513:C:T	missense_variant		1.12e-16	-0.0897713	T	0		nhldiffuse_inc	0	T	146	69657	0.103621	336819	0.830285	0.0867101	0.0319596		C	0.0897713
GZMA	2.0457e-06	FKBPL	7.9526e-11	No	6:32129513:C:T	missense_variant		8.14e-13	0.0752384	T	1		nhldiffuse_inc	0	T	146	69657	0.103621	336819	0.830285	0.0867101	0.0319596			variant_not_in_PRS
LTA	0.19685	FKBPL	7.9526e-11	No	6:32129513:C:T	missense_variant		1.22e-10	0.0677883	T	1		nhldiffuse_inc	0	T	146	69657	0.103621	336819	0.830285	0.0867101	0.0319596			variant_not_in_PRS
DCTPP1	0.46087	TBC1D10B	0.99922	No	16:30365165:T:C	synonymous_variant		6.16e-20	-0.0597587	C	0		nhl_inc	0	C	1238	245159	0.365768	336821	1.08087	0.036286	0.0321033			variant_not_in_PRS
CEACAM5	4.1625e-10	MAMSTR	0.0054856	No	19:48714048:A:G	splice_region_variant		9.47e-195	-0.207899	G	0		lungadeno_inc	0	G	760	222140	0.330891	336818	1.10155	0.0451416	0.032148			variant_not_in_PRS
WFDC2	0.79406	MAMSTR	0.0054856	No	19:48714048:A:G	splice_region_variant		1.19e-10	-0.0412693	G	0		lungadeno_inc	0	G	760	222140	0.330891	336818	1.10155	0.0451416	0.032148			variant_not_in_PRS
CCL15	0.3333	MYO19	1.5479e-34	No	17:36498436:G:A	missense_variant		1.04e-09	-0.0386817	A	0		liver_inc	0	A	295	275374	0.409219	336823	0.854352	0.0735006	0.0322218			variant_not_in_PRS
CEACAM5	4.1625e-10	FUT2	5.3218e-14	No	19:48703728:G:A	missense_variant		0	0.305328	A	1		lungadeno_inc	1	G	1049	311621	0.464147	336822	1.09708	0.0432641	0.0322261			variant_not_in_PRS
WFDC2	0.79406	FUT2	5.3218e-14	No	19:48703728:G:A	missense_variant		3.98e-27	0.0652615	A	1		lungadeno_inc	1	G	1049	311621	0.464147	336822	1.09708	0.0432641	0.0322261			variant_not_in_PRS
BTN3A2	1.1002e-10	RPP21	4.8992e-05	No	6:30345563:G:C	missense_variant		2.47e-21	0.0746117	C	1		nhl_inc	0	C	639	143033	0.213276	336821	0.909436	0.0443322	0.0322462			variant_not_in_PRS
GZMA	2.0457e-06	RPP21	4.8992e-05	No	6:30345563:G:C	missense_variant		3.31e-14	0.0591544	C	1		nhl_inc	0	C	639	143033	0.213276	336821	0.909436	0.0443322	0.0322462			variant_not_in_PRS
CD1C	1.5963e-08	RPP21	4.8992e-05	No	6:30345563:G:C	missense_variant		7.88e-12	-0.0525041	C	0		nhl_inc	0	C	639	143033	0.213276	336821	0.909436	0.0443322	0.0322462			variant_not_in_PRS
BTN2A1	3.3959e-21	RPP21	4.8992e-05	No	6:30345563:G:C	missense_variant		7.1e-11	-0.0498561	C	0		nhl_inc	0	C	639	143033	0.213276	336821	0.909436	0.0443322	0.0322462			variant_not_in_PRS
CD6	9.2695e-05	CCDC86	1.6652e-05	No	11:60849955:C:G	missense_variant		1.74e-11	0.316256	G	1		leuk_inc	0	G	2	3048	0.00452763	336821	0.219893	0.707386	0.0322626		G	0.316256
TFF3	0.01591	CCHCR1	1.0122e-16	No	6:31148433:G:A	synonymous_variant		1.97e-33	-0.0829226	A	0		colorectal_inc	0	A	2579	196632	0.295944	336569	1.05241	0.0238624	0.032298			variant_not_in_PRS
IL12B	0.00011439	RPS26	0.84833	No	12:56042145:C:G	5_prime_UTR_premature_start_codon_gain_variant		5.55e-24	-0.064653	G	0		nhldiffuse_inc	1	C	674	289083	0.430189	336779	0.898529	0.0499898	0.0323248		C	0.064653
IL12A_IL12B	#N/A	RPS26	0.84833	No	12:56042145:C:G	5_prime_UTR_premature_start_codon_gain_variant		9.94e-24	-0.0648846	G	0		nhldiffuse_inc	1	C	674	289083	0.430189	336779	0.898529	0.0499898	0.0323248		C	0.0648846
LTBR	0.3058	PLPPR3	#N/A	No	19:815086:A:G	splice_region_variant		7.47e-24	0.0643788	G	1		liver_inc	1	A	375	292541	0.434826	336820	1.16449	0.071181	0.0324021		G	0.0643788
NRP1	0.98584	PLPPR3	#N/A	No	19:815086:A:G	splice_region_variant		6.03e-11	-0.0423225	G	0		liver_inc	1	A	375	292541	0.434826	336820	1.16449	0.071181	0.0324021		A	0.0423225
MSLN	5.8751e-25	WDR90	1.2637e-64	No	16:658530:C:T	synonymous_variant		2.48e-10	0.69816	T	1		lungscc_inc	0	T	3	553	0.000825359	336823	3.47501	0.582285	0.0324232		T	0.69816
PDCD1	0.41706	CTLA4	0.94085	No	2:203867991:A:G	missense_variant		1.98e-14	0.0504915	G	1		nhldiffuse_inc	0	G	598	257933	0.383802	336803	0.896396	0.0511296	0.0324249		G	0.0504915
CD28	0.35779	CTLA4	0.94085	No	2:203867991:A:G	missense_variant		4.56e-12	0.04646	G	1		nhldiffuse_inc	0	G	598	257933	0.383802	336803	0.896396	0.0511296	0.0324249		G	0.04646
CD27	0.010011	CTLA4	0.94085	No	2:203867991:A:G	missense_variant		6.01e-09	0.0378829	G	1		nhldiffuse_inc	0	G	598	257933	0.383802	336803	0.896396	0.0511296	0.0324249		G	0.0378829
CD48	1.7302e-05	CD48	1.7302e-05	Yes	1:160684898:A:T	missense_variant		4.03e-17	-3.14475	T	0		leuk_inc	0	T	1	33	5.04716e-05	336823	8.87489	1.02075	0.0324474		A	3.14475
ICAM5	0.002139	ICAM1	0.035295	No	19:10285007:A:G	missense_variant		0	0.588484	G	1		lung_inc	0	G	2274	282691	0.42302	336822	0.942909	0.0274855	0.032452			variant_not_in_PRS
RELT	1.0729e-06	P2RY2	0.084245	No	11:73234975:C:T	synonymous_variant		9.11e-15	0.0454431	T	1		nhl_inc	1	C	1527	304557	0.454375	336819	1.07847	0.0353226	0.0324575			variant_not_in_PRS
GDF15	3.0133e-07	SSBP4	0.37022	No	19:18427932:A:C	synonymous_variant		3.2e-09	0.0334198	C	1		nhl_inc	0	C	1208	238739	0.35622	336796	1.08115	0.0364925	0.0325116			variant_not_in_PRS
TNFSF13B	0.98193	HLA-DQB2	0.042679	No	6:32757848:T:C	missense_variant		1.79e-13	0.0460448	C	1		lung_inc	0	C	1782	219938	0.383482	289088	0.917019	0.0405294	0.0325671			variant_not_in_PRS
TNR	0.52437	HOXB1	0.081766	No	17:48530668:G:A	synonymous_variant		2.87e-09	0.0463706	A	1		lung_inc	0	A	1120	142415	0.213075	336818	0.930622	0.0336434	0.0325821			variant_not_in_PRS
LSP1	1.472e-06	PLEC	8.3469e-12	No	8:143927341:T:C	splice_region_variant		2.2e-12	0.0458491	C	1		leuk_inc	0	C	805	284269	0.423251	336767	0.907047	0.0456626	0.0326335			variant_not_in_PRS
RNASET2	0.00026891	RNASET2	0.00026891	Yes	6:166929648:A:AC	frameshift_variant		3.06e-13	-2.87678	AC	0		nhl_inc	0	AC	1	30	4.60182e-05	336823	8.83472	1.01978	0.0326445		A	2.87678
POLR2F	0.012528	POLR2A	1	No	17:7496547:G:A	synonymous_variant		6.29e-10	-0.0484305	A	0		leuk_inc	0	A	394	144310	0.21482	336803	0.886686	0.0563183	0.0327258		G	0.0484305
GZMA	2.0457e-06	RNF183	0.001513	No	9:113297844:T:C	missense_variant		9.89e-10	0.0413381	C	1		nhldiffuse_inc	0	C	531	230498	0.342968	336808	0.893668	0.0526768	0.0328286			variant_not_in_PRS
TNR	0.52437	HOXB1	0.081766	No	17:48530455:C:T	synonymous_variant		2.74e-09	0.0464299	T	1		lung_inc	0	T	1120	142385	0.213053	336782	0.930733	0.033644	0.0328747			variant_not_in_PRS
TNR	0.52437	HOXB1	0.081766	No	17:48530596:T:A	missense_variant		7.32e-10	0.0496228	A	1		lung_inc	0	A	1025	130874	0.195802	336817	0.9284	0.0348299	0.0329235		A	0.0496228
MMP12	#N/A	BIRC3	0.065597	No	11:102337120:G:A	3_prime_UTR_variant		1.78e-12	0.0440408	A	1		stomach_inc	1	G	419	260527	0.387624	336597	1.14667	0.0641677	0.0329322		A	0.0440408
EFNA1	0.46263	THBS3	2.5795e-21	No	1:155205298:C:T	missense_variant		1.12e-21	-0.203861	T	0		kidneywho_inc	0	T	65	15540	0.023165	336823	1.30908	0.126291	0.0329608			variant_not_in_PRS
HGF	0.99947	HGFAC	1.9843e-08	No	4:3444364:G:T	missense_variant		1.34e-55	0.142562	T	1		liver_inc	0	T	91	94956	0.141095	336818	0.788502	0.111453	0.0330054		T	0.142562
PROC	1.9118e-05	HGFAC	1.9843e-08	No	4:3444364:G:T	missense_variant		6.64e-10	0.0560547	T	1		liver_inc	0	T	91	94956	0.141095	336818	0.788502	0.111453	0.0330054		T	0.0560547
GAS6	0.034477	HGFAC	1.9843e-08	No	4:3444364:G:T	missense_variant		1.86e-09	-0.0549359	T	0		liver_inc	0	T	91	94956	0.141095	336818	0.788502	0.111453	0.0330054			variant_not_in_PRS
LTA	0.19685	GABBR1	0.99991	No	6:29613336:A:G	synonymous_variant		2.9e-51	-0.16525	G	0		nhl_inc	0	G	278	65195	0.0971943	336815	0.874409	0.0629497	0.0330092		A	0.16525
ICAM3	2.7302e-25	GABBR1	0.99991	No	6:29613336:A:G	synonymous_variant		3.64e-09	0.0647863	G	1		nhl_inc	0	G	278	65195	0.0971943	336815	0.874409	0.0629497	0.0330092			variant_not_in_PRS
FCRL2	1.4548e-11	ZFP57	0.00054557	No	6:29673552:G:A	missense_variant		3.25e-10	0.104842	A	1		multmyeloma_inc	0	A	35	25844	0.0384163	336823	0.69384	0.17146	0.0330248			variant_not_in_PRS
GALNT3	7.4143e-09	SULT2B1	0.43553	No	19:48599256:C:T	synonymous_variant		9.57e-21	0.0906196	T	1		nhl_inc	0	T	402	92175	0.137428	336819	0.89214	0.0535386	0.0330257			variant_not_in_PRS
LY9	2.6039e-13	APOA2	0.0448	No	1:161222526:G:A	splice_region_variant		2.32e-21	-0.0978286	A	0		leuk_inc	0	A	201	77444	0.115276	336778	0.853151	0.074503	0.0330308			variant_not_in_PRS
SFTPD	7.4927e-05	CDSN	0.46391	No	6:31116298:G:C	synonymous_variant		2.72e-23	0.0634477	C	1		lung_inc	0	C	2454	307669	0.46037	336819	0.943485	0.0272957	0.0330647			variant_not_in_PRS
TNFSF13B	0.98193	CDSN	0.46391	No	6:31116298:G:C	synonymous_variant		5.63e-14	0.0471254	C	1		lung_inc	0	C	2454	307669	0.46037	336819	0.943485	0.0272957	0.0330647		C	0.0471254
RNASET2	0.00026891	ATAT1	1.3216e-07	No	6:30643573:C:A	3_prime_UTR_variant		6.58e-84	0.172829	A	1		nhldiffuse_inc	0	A	277	99200	0.147673	336814	1.15104	0.0660035	0.0330782		A	0.172829
ICAM3	2.7302e-25	ATAT1	1.3216e-07	No	6:30643573:C:A	3_prime_UTR_variant		1.34e-62	-0.151681	A	0		nhldiffuse_inc	0	A	277	99200	0.147673	336814	1.15104	0.0660035	0.0330782		C	0.151681
GZMA	2.0457e-06	ATAT1	1.3216e-07	No	6:30643573:C:A	3_prime_UTR_variant		8.97e-49	-0.133054	A	0		nhldiffuse_inc	0	A	277	99200	0.147673	336814	1.15104	0.0660035	0.0330782		C	0.133054
TNFRSF4	0.00015133	ATAT1	1.3216e-07	No	6:30643573:C:A	3_prime_UTR_variant		2.73e-48	0.12896	A	1		nhldiffuse_inc	0	A	277	99200	0.147673	336814	1.15104	0.0660035	0.0330782		A	0.12896
IL12B	0.00011439	ATAT1	1.3216e-07	No	6:30643573:C:A	3_prime_UTR_variant		7.27e-40	0.118581	A	1		nhldiffuse_inc	0	A	277	99200	0.147673	336814	1.15104	0.0660035	0.0330782		A	0.118581
IL12A_IL12B	#N/A	ATAT1	1.3216e-07	No	6:30643573:C:A	3_prime_UTR_variant		7.42e-40	0.119653	A	1		nhldiffuse_inc	0	A	277	99200	0.147673	336814	1.15104	0.0660035	0.0330782		A	0.119653
TNFRSF8	0.86407	ATAT1	1.3216e-07	No	6:30643573:C:A	3_prime_UTR_variant		8.57e-39	0.117917	A	1		nhldiffuse_inc	0	A	277	99200	0.147673	336814	1.15104	0.0660035	0.0330782		A	0.117917
CD74	0.24889	ATAT1	1.3216e-07	No	6:30643573:C:A	3_prime_UTR_variant		1.82e-37	0.111138	A	1		nhldiffuse_inc	0	A	277	99200	0.147673	336814	1.15104	0.0660035	0.0330782		A	0.111138
TNFRSF9	0.32153	ATAT1	1.3216e-07	No	6:30643573:C:A	3_prime_UTR_variant		2.95e-34	0.106941	A	1		nhldiffuse_inc	0	A	277	99200	0.147673	336814	1.15104	0.0660035	0.0330782		A	0.106941
IL2RA	0.054709	ATAT1	1.3216e-07	No	6:30643573:C:A	3_prime_UTR_variant		3.55e-31	0.105041	A	1		nhldiffuse_inc	0	A	277	99200	0.147673	336814	1.15104	0.0660035	0.0330782		A	0.105041
SIGLEC6	0.0058774	ATAT1	1.3216e-07	No	6:30643573:C:A	3_prime_UTR_variant		2.68e-26	0.0971727	A	1		nhldiffuse_inc	0	A	277	99200	0.147673	336814	1.15104	0.0660035	0.0330782		A	0.0971727
LTA	0.19685	ATAT1	1.3216e-07	No	6:30643573:C:A	3_prime_UTR_variant		9.67e-26	0.0953843	A	1		nhldiffuse_inc	0	A	277	99200	0.147673	336814	1.15104	0.0660035	0.0330782		A	0.0953843
CXCL9	0.0029304	ATAT1	1.3216e-07	No	6:30643573:C:A	3_prime_UTR_variant		5.1e-17	0.0705618	A	1		nhldiffuse_inc	0	A	277	99200	0.147673	336814	1.15104	0.0660035	0.0330782		A	0.0705618
TNFRSF1B	0.50201	ATAT1	1.3216e-07	No	6:30643573:C:A	3_prime_UTR_variant		2.36e-14	0.0679533	A	1		nhldiffuse_inc	0	A	277	99200	0.147673	336814	1.15104	0.0660035	0.0330782		A	0.0679533
ROBO1	7.2696e-16	ATAT1	1.3216e-07	No	6:30643573:C:A	3_prime_UTR_variant		7.85e-11	-0.059078	A	0		nhldiffuse_inc	0	A	277	99200	0.147673	336814	1.15104	0.0660035	0.0330782		C	0.059078
VCAM1	0.79791	ATAT1	1.3216e-07	No	6:30643573:C:A	3_prime_UTR_variant		1.48e-09	0.0542223	A	1		nhldiffuse_inc	0	A	277	99200	0.147673	336814	1.15104	0.0660035	0.0330782		A	0.0542223
TFF3	0.01591	CCHCR1	1.0122e-16	No	6:31145253:A:G	synonymous_variant		2.37e-12	0.0538625	G	1		colon_inc	1	A	1169	147818	0.221185	336792	0.931954	0.0330817	0.0331526			variant_not_in_PRS
BTN2A1	3.3959e-21	ZSCAN12	2.1145e-07	No	6:28391393:A:G	synonymous_variant		7.09e-104	0.136936	G	1		kidneywho_inc	0	G	920	300692	0.447732	336822	0.911362	0.0435905	0.0332341			variant_not_in_PRS
ENG	0.99858	SURF6	6.449e-07	No	9:133332667:G:A	missense_variant		1.26e-77	0.125628	A	1		liver_inc	0	A	260	243791	0.362286	336821	0.851026	0.0757642	0.0332429			variant_not_in_PRS
PCDH17	0.64056	SURF6	6.449e-07	No	9:133332667:G:A	missense_variant		6.2e-43	0.0930192	A	1		liver_inc	0	A	260	243791	0.362286	336821	0.851026	0.0757642	0.0332429			variant_not_in_PRS
BCAM	1.1032e-08	SURF6	6.449e-07	No	9:133332667:G:A	missense_variant		2.84e-38	0.0864182	A	1		liver_inc	0	A	260	243791	0.362286	336821	0.851026	0.0757642	0.0332429			variant_not_in_PRS
LIFR	1.4888e-13	SURF6	6.449e-07	No	9:133332667:G:A	missense_variant		4.21e-22	0.0655717	A	1		liver_inc	0	A	260	243791	0.362286	336821	0.851026	0.0757642	0.0332429			variant_not_in_PRS
ANGPT2	0.83208	SURF6	6.449e-07	No	9:133332667:G:A	missense_variant		1e-14	0.0517706	A	1		liver_inc	0	A	260	243791	0.362286	336821	0.851026	0.0757642	0.0332429			variant_not_in_PRS
SCARF2	0.9998	SURF6	6.449e-07	No	9:133332667:G:A	missense_variant		6.02e-13	0.0424729	A	1		liver_inc	0	A	260	243791	0.362286	336821	0.851026	0.0757642	0.0332429			variant_not_in_PRS
PRTG	1.1959e-07	SURF6	6.449e-07	No	9:133332667:G:A	missense_variant		4.58e-12	0.0465943	A	1		liver_inc	0	A	260	243791	0.362286	336821	0.851026	0.0757642	0.0332429			variant_not_in_PRS
CD74	0.24889	SURF6	6.449e-07	No	9:133332667:G:A	missense_variant		3.23e-09	0.038104	A	1		liver_inc	0	A	260	243791	0.362286	336821	0.851026	0.0757642	0.0332429			variant_not_in_PRS
CCL15	0.3333	SURF6	6.449e-07	No	9:133332667:G:A	missense_variant		4.84e-09	0.0381339	A	1		liver_inc	0	A	260	243791	0.362286	336821	0.851026	0.0757642	0.0332429			variant_not_in_PRS
CD70	0.010394	TNFSF9	0.31823	No	19:6534717:G:C	missense_variant		1.13e-22	-0.445283	C	0		nhl_inc	0	C	23	3072	0.0045944	336823	1.56486	0.210337	0.0332596		G	0.445283
TNFRSF9	0.32153	TNFSF9	0.31823	No	19:6534717:G:C	missense_variant		5.58e-18	-0.388584	C	0		nhl_inc	0	C	23	3072	0.0045944	336823	1.56486	0.210337	0.0332596		G	0.388584
PLA2G15	0.37838	PLA2G15	0.37838	Yes	16:68255771:A:G	missense_variant		1.39e-09	-2.44229	G	0		liver_inc	0	G	0	19	2.82048e-05	336822	23.6011	1.4852	0.033293		A	2.44229
MMP12	#N/A	MMP10	5.907e-15	No	11:102780582:G:C	missense_variant		6.19e-10	0.107852	C	1		stomach_inc	0	C	20	21802	0.0323957	336804	0.618054	0.226134	0.0333495			variant_not_in_PRS
BTN2A1	3.3959e-21	MICB	4.0609e-05	No	6:31506180:C:G	missense_variant		7.16e-177	0.253428	G	1		kidneywho_inc	0	G	277	97152	0.144638	336803	0.871814	0.0644734	0.0333628		G	0.253428
CD302	3.7405e-06	MICB	4.0609e-05	No	6:31506180:C:G	missense_variant		1.01e-37	0.1119	G	1		kidneywho_inc	0	G	277	97152	0.144638	336803	0.871814	0.0644734	0.0333628		G	0.1119
FOLR2	5.4816e-06	MICB	4.0609e-05	No	6:31506180:C:G	missense_variant		4.08e-22	0.0858162	G	1		kidneywho_inc	0	G	277	97152	0.144638	336803	0.871814	0.0644734	0.0333628		G	0.0975296
TGFBR2	0.12535	MICB	4.0609e-05	No	6:31506180:C:G	missense_variant		4.43e-22	0.0851594	G	1		kidneywho_inc	0	G	277	97152	0.144638	336803	0.871814	0.0644734	0.0333628		G	0.100082
LTBR	0.3058	MICB	4.0609e-05	No	6:31506180:C:G	missense_variant		5.93e-17	0.0753721	G	1		kidneywho_inc	0	G	277	97152	0.144638	336803	0.871814	0.0644734	0.0333628		G	0.0753721
TNFRSF1A	0.9949	MICB	4.0609e-05	No	6:31506180:C:G	missense_variant		2.6e-16	0.0722499	G	1		kidneywho_inc	0	G	277	97152	0.144638	336803	0.871814	0.0644734	0.0333628		G	0.0722499
IL18BP	1.484e-08	MICB	4.0609e-05	No	6:31506180:C:G	missense_variant		2.89e-15	0.0692281	G	1		kidneywho_inc	0	G	277	97152	0.144638	336803	0.871814	0.0644734	0.0333628		G	0.0692281
CSF1	0.99634	MICB	4.0609e-05	No	6:31506180:C:G	missense_variant		2.51e-14	0.069534	G	1		kidneywho_inc	0	G	277	97152	0.144638	336803	0.871814	0.0644734	0.0333628		G	0.069534
LAYN	1.3423e-13	MICB	4.0609e-05	No	6:31506180:C:G	missense_variant		1.24e-13	0.0638309	G	1		kidneywho_inc	0	G	277	97152	0.144638	336803	0.871814	0.0644734	0.0333628		G	0.0638309
NECTIN2	#N/A	MICB	4.0609e-05	No	6:31506180:C:G	missense_variant		5.9e-13	0.0654313	G	1		kidneywho_inc	0	G	277	97152	0.144638	336803	0.871814	0.0644734	0.0333628		G	0.0654313
THBD	0.053769	MICB	4.0609e-05	No	6:31506180:C:G	missense_variant		3.41e-12	0.0620114	G	1		kidneywho_inc	0	G	277	97152	0.144638	336803	0.871814	0.0644734	0.0333628		G	0.0717034
TNFRSF14	0.80752	MICB	4.0609e-05	No	6:31506180:C:G	missense_variant		4.02e-09	0.0531333	G	1		kidneywho_inc	0	G	277	97152	0.144638	336803	0.871814	0.0644734	0.0333628		G	0.0531333
CD200R1	4.3137e-09	OR5H15	8.68e-06	No	3:98169493:C:T	missense_variant		2.18e-10	0.0543424	T	1		leuk_inc	0	T	316	117871	0.175455	336801	0.8777	0.0613145	0.033373		T	0.0543424
FCRLB	2.51e-10	FCRLA	2.4445e-09	No	1:161713185:G:T	synonymous_variant		1.06e-25	-0.206601	T	0		nhl_inc	0	T	106	17915	0.0267522	336814	1.2353	0.0993247	0.0333747			variant_not_in_PRS
TXNDC15	0.0096478	MUC21	0.080201	No	6:30986468:T:C	missense_variant		1.51e-18	-0.0636617	C	0		liver_inc	1	T	197	189896	0.282195	336811	0.839378	0.0823124	0.0334041			variant_not_in_PRS
TNFRSF1B	0.50201	TNFRSF1B	0.50201	Yes	1:12192898:T:G	missense_variant		4.15e-27	-0.07975	G	0		nhldiffuse_inc	0	G	362	160937	0.239461	336796	0.881172	0.0594889	0.0334619			variant_not_in_PRS
BTN2A1	3.3959e-21	BTN3A3	1.1892e-18	No	6:26448596:C:A	non_coding_transcript_exon_variant		1.55e-11	0.111397	A	1		kidneywho_inc	0	A	102	25670	0.0382593	336807	1.24113	0.1016	0.0334843			variant_not_in_PRS
QPCT	1.1987e-15	QPCT	1.1987e-15	Yes	2:37367293:C:CTT	frameshift_variant		7.33e-15	-2.67935	CTT	0		multmyeloma_inc	0	CTT	1	59	8.90678e-05	336822	8.62362	1.0134	0.0335014		C	2.67935
TFF3	0.01591	PSORS1C1	0.00026534	No	6:31138400:T:C	5_prime_UTR_variant		3.46e-118	0.169873	C	1		colorectal_inc	0	C	2022	167320	0.25144	336744	0.946697	0.0257678	0.0335217		C	0.169873
GDF15	3.0133e-07	ISYNA1	2.4934e-05	No	19:18436495:T:A	non_coding_transcript_exon_variant		1.29e-09	0.034288	A	1		nhl_inc	0	A	1203	237739	0.354797	336731	1.08072	0.0365205	0.0335288			variant_not_in_PRS
CD79B	0.9163	STKLD1	#N/A	No	9:133405414:T:G	missense_variant		1.07e-74	-0.20329	G	0		nhldiffuse_inc	0	G	176	61020	0.0908451	336815	1.18486	0.0798139	0.0335651		T	0.20329
CD74	0.24889	STKLD1	#N/A	No	9:133405414:T:G	missense_variant		2.64e-24	-0.108793	G	0		nhldiffuse_inc	0	G	176	61020	0.0908451	336815	1.18486	0.0798139	0.0335651		T	0.108793
SEMA7A	0.17976	STKLD1	#N/A	No	9:133405414:T:G	missense_variant		5.66e-13	-0.0804287	G	0		nhldiffuse_inc	0	G	176	61020	0.0908451	336815	1.18486	0.0798139	0.0335651		T	0.0804287
TXNDC15	0.0096478	C6orf15	0.010531	No	6:31111926:C:G	missense_variant		5.64e-15	-0.0926325	G	0		liver_inc	0	G	48	54623	0.0811586	336816	0.728342	0.149169	0.0335866			variant_not_in_PRS
LSP1	1.472e-06	PLEC	8.3469e-12	No	8:143934392:A:G	synonymous_variant		1.07e-10	0.0426261	G	1		leuk_inc	0	G	753	266854	0.397256	336819	0.906531	0.0461994	0.0336653			variant_not_in_PRS
CRELD2	2.7906e-08	ARCN1	0.99997	No	11:118600708:T:C	synonymous_variant		2.74e-12	0.0693694	C	1		multmyeloma_inc	0	C	185	83552	0.124348	336704	1.18423	0.0796215	0.0336975		C	0.0693694
GOLM2	#N/A	ARCN1	0.99997	No	11:118600708:T:C	synonymous_variant		5.39e-10	0.0616491	C	1		multmyeloma_inc	0	C	185	83552	0.124348	336704	1.18423	0.0796215	0.0336975		C	0.0616491
IGFBP7	0.0012873	CFB	0.00033549	No	6:31947158:A:G	synonymous_variant		6.99e-21	-0.0714165	G	0		multmyeloma_inc	1	A	286	133531	0.198646	336822	1.15363	0.0672972	0.0337073		A	0.0714165
IL5RA	2.6791e-08	CFB	0.00033549	No	6:31947158:A:G	synonymous_variant		6.68e-14	-0.0599388	G	0		multmyeloma_inc	1	A	286	133531	0.198646	336822	1.15363	0.0672972	0.0337073		A	0.0599388
RNASET2	0.00026891	CFB	0.00033549	No	6:31947158:A:G	synonymous_variant		1.09e-12	0.0564144	G	1		multmyeloma_inc	1	A	286	133531	0.198646	336822	1.15363	0.0672972	0.0337073		G	0.0564144
FRZB	0.0010842	CFB	0.00033549	No	6:31947158:A:G	synonymous_variant		7.49e-10	-0.0486718	G	0		multmyeloma_inc	1	A	286	133531	0.198646	336822	1.15363	0.0672972	0.0337073		A	0.0486718
WFIKKN1	7.7014e-06	WDR90	1.2637e-64	No	16:656267:G:A	non_coding_transcript_exon_variant		2.94e-92	-0.225206	A	0		uterine_inc	0	A	214	31079	0.089193	175423	1.16634	0.0724614	0.0337097		G	0.225206
TFF3	0.01591	TNXB	0.018547	No	6:32064966:G:A	synonymous_variant		1.53e-09	-0.039193	A	0		colon_inc	0	A	2187	254066	0.380399	336821	1.06028	0.0275844	0.0338481			variant_not_in_PRS
LTA	0.19685	GABBR1	0.99991	No	6:29613333:A:G	synonymous_variant		7.58e-51	-0.165098	G	0		nhl_inc	0	G	278	65155	0.0971361	336811	0.874969	0.0629503	0.0338553			variant_not_in_PRS
ICAM3	2.7302e-25	GABBR1	0.99991	No	6:29613333:A:G	synonymous_variant		5.05e-09	0.0644077	G	1		nhl_inc	0	G	278	65155	0.0971361	336811	0.874969	0.0629503	0.0338553			variant_not_in_PRS
EPS8L2	1.494e-06	CDHR5	7.7447e-19	No	11:618013:C:T	missense_variant		9.35e-56	-0.117691	T	0		oesophadeno_inc	0	T	284	157727	0.234596	336772	1.15825	0.0692392	0.0338574			variant_not_in_PRS
LSP1	1.472e-06	PLEC	8.3469e-12	No	8:143933019:G:A	missense_variant		2e-10	0.0420087	A	1		leuk_inc	0	A	752	266493	0.396719	336819	0.906627	0.0462153	0.0339187			variant_not_in_PRS
SLAMF8	5.341e-06	AL590560.1	#N/A	No	1:159841149:C:T	3_prime_UTR_variant		8.21e-15	0.151864	T	1		liver_inc	0	T	13	19678	0.0292321	336804	0.552594	0.279763	0.0339957		T	0.151864
CD1C	1.5963e-08	ZNRD1	0.2067	No	6:30062280:G:A	synonymous_variant		2.17e-10	-0.0984308	A	0		nhl_inc	0	A	113	28576	0.0425883	336818	0.815714	0.0961082	0.0340568			variant_not_in_PRS
BTN3A2	1.1002e-10	ZNRD1	0.2067	No	6:30062280:G:A	synonymous_variant		2.75e-09	0.0943821	A	1		nhl_inc	0	A	113	28576	0.0425883	336818	0.815714	0.0961082	0.0340568			variant_not_in_PRS
BTN2A1	3.3959e-21	ZNRD1	0.2067	No	6:30062280:G:A	synonymous_variant		3.25e-09	-0.0912875	A	0		nhl_inc	0	A	113	28576	0.0425883	336818	0.815714	0.0961082	0.0340568			variant_not_in_PRS
TNFSF13B	0.98193	HLA-DQA2	1.0089e-05	No	6:32745253:T:C	synonymous_variant		1.09e-13	0.0464956	C	1		lung_inc	1	T	2658	309339	0.463161	336813	1.0593	0.0271864	0.0340846		C	0.0464956
EPS8L2	1.494e-06	IRF7	4.4508e-15	No	11:615103:G:A	synonymous_variant		5.32e-09	-0.0912998	A	0		oesophadeno_inc	0	A	31	27950	0.0415367	336823	0.679482	0.182388	0.0341161			variant_not_in_PRS
CRELD2	2.7906e-08	ATF6B	3.1036e-07	No	6:32121077:G:C	synonymous_variant		5.59e-14	0.0553509	C	1		multmyeloma_inc	0	C	305	176545	0.262531	336818	0.870156	0.0656467	0.0341193		C	0.0553509
RNASET2	0.00026891	ATF6B	3.1036e-07	No	6:32121077:G:C	synonymous_variant		1.64e-10	-0.0460152	C	0		multmyeloma_inc	0	C	305	176545	0.262531	336818	0.870156	0.0656467	0.0341193			variant_not_in_PRS
EPS8L2	1.494e-06	IRF7	4.4508e-15	No	11:614367:T:C	synonymous_variant		9.04e-09	-0.0901469	C	0		oesophadeno_inc	0	C	31	27948	0.0415342	336819	0.679517	0.182388	0.0341401			variant_not_in_PRS
PRSS8	0.10007	PRR14	0.16859	No	16:30655046:C:T	missense_variant		3.09e-24	0.0700231	T	1		lung_inc	0	T	1355	171938	0.257258	336808	0.935524	0.0314717	0.0341987			variant_not_in_PRS
NT5E	2.2881e-11	CFAP206	#N/A	No	6:87461084:G:A	synonymous_variant		3.05e-10	0.384031	A	1		liver_inc	0	A	5	1546	0.00230245	336815	2.60142	0.451624	0.0342656		A	0.384031
WFIKKN1	7.7014e-06	WFIKKN1	7.7014e-06	Yes	16:631203:C:T	5_prime_UTR_premature_start_codon_gain_variant		1.62e-19	0.277389	T	1		uterine_inc	0	T	13	3927	0.011227	175470	0.554308	0.278754	0.0342861		T	0.27953
CEACAM21	1.2439e-12	ATP1A3	1	No	19:41981616:C:T	synonymous_variant		1.87e-148	0.751763	T	1		nhl_inc	0	T	54	8271	0.0123582	336822	1.33879	0.137906	0.0343697		T	0.751763
TPP1	6.2564e-07	GNPTAB	7.6824e-19	No	12:101764985:T:C	synonymous_variant		5.76e-12	-0.0447364	C	0		oral_inc	1	T	729	329848	0.490741	336814	1.06552	0.0526812	0.228356			variant_not_in_PRS
CEACAM1	0.00078816	ERF	0.98968	No	19:42248882:A:G	synonymous_variant		5.9e-51	-0.186736	G	0		liver_inc	0	G	39	45592	0.0677374	336823	0.706232	0.164425	0.0344019			variant_not_in_PRS
ICAM5	0.002139	ICAM3	2.7302e-25	No	19:10338716:A:G	synonymous_variant		2.99e-119	-0.201091	G	0		lung_inc	1	A	855	109780	0.164239	336810	0.92389	0.0374268	0.0344198			variant_not_in_PRS
KAZALD1	9.6662e-07	CUEDC2	0.060805	No	10:102423849:C:T	missense_variant		6.35e-19	-1.27059	T	0		liver_inc	0	T	2	333	0.000497294	336823	4.56873	0.718298	0.0344259		C	1.27059
GDF15	3.0133e-07	ISYNA1	2.4934e-05	No	19:18435868:T:C	synonymous_variant		1.21e-09	0.0343486	C	1		nhl_inc	0	C	1203	237854	0.354877	336817	1.08032	0.0365256	0.0344267			variant_not_in_PRS
BTN2A1	3.3959e-21	MICB	4.0609e-05	No	6:31505784:A:G	missense_variant		1.68e-57	0.109047	G	1		kidneywho_inc	0	G	617	205800	0.306419	336822	0.903961	0.0477509	0.0344729			variant_not_in_PRS
CD302	3.7405e-06	MICB	4.0609e-05	No	6:31505784:A:G	missense_variant		1.36e-10	0.0426115	G	1		kidneywho_inc	0	G	617	205800	0.306419	336822	0.903961	0.0477509	0.0344729			variant_not_in_PRS
FOLR2	5.4816e-06	MICB	4.0609e-05	No	6:31505784:A:G	missense_variant		3.08e-09	0.0400609	G	1		kidneywho_inc	0	G	617	205800	0.306419	336822	0.903961	0.0477509	0.0344729			variant_not_in_PRS
CDCP1	0.0001002	FAM118B	0.019345	No	11:126211441:T:C	5_prime_UTR_variant		5.75e-58	-0.110491	C	0		lung_inc	1	T	1297	147943	0.221542	336821	1.06996	0.0319872	0.0345166		T	0.110491
LTA	0.19685	SKIV2L	1.2931e-22	No	6:31968902:C:T	missense_variant		9.1e-28	0.105785	T	1		nhldiffuse_inc	0	T	191	88781	0.132078	336815	0.849773	0.0770252	0.0345654			variant_not_in_PRS
GZMA	2.0457e-06	SKIV2L	1.2931e-22	No	6:31968902:C:T	missense_variant		7.31e-14	0.0722959	T	1		nhldiffuse_inc	0	T	191	88781	0.132078	336815	0.849773	0.0770252	0.0345654			variant_not_in_PRS
CD22	0.8044	SKIV2L	1.2931e-22	No	6:31968902:C:T	missense_variant		7.78e-11	-0.0616828	T	0		nhldiffuse_inc	0	T	191	88781	0.132078	336815	0.849773	0.0770252	0.0345654			variant_not_in_PRS
IL10	0.0058874	SKIV2L	1.2931e-22	No	6:31968902:C:T	missense_variant		1.75e-09	-0.0600037	T	0		nhldiffuse_inc	0	T	191	88781	0.132078	336815	0.849773	0.0770252	0.0345654			variant_not_in_PRS
ICAM3	2.7302e-25	MPO	7.105e-15	No	17:58279141:A:G	missense_variant		1e-29	0.321043	G	1		nhl_inc	0	G	55	8577	0.0128139	336823	1.33427	0.13646	0.0345715		G	0.321043
TREM2	3.2892e-09	MS4A4A	8.0964e-06	No	11:60292337:A:G	missense_variant		6.56e-248	-0.279921	G	0		lung_inc	0	G	917	103204	0.154563	336823	1.07991	0.0363798	0.0345917			variant_not_in_PRS
GZMA	2.0457e-06	RNF183	0.001513	No	9:113297941:C:T	missense_variant		5.64e-10	0.0422944	T	1		nhldiffuse_inc	0	T	513	222943	0.331745	336789	0.89375	0.0531609	0.0346005			variant_not_in_PRS
SPP1	2.146e-06	APCS	0.031714	No	1:159588360:G:A	synonymous_variant		5.65e-15	-0.162058	A	0		liver_inc	0	A	9	15179	0.022546	336822	0.492451	0.335258	0.0346106		G	0.162058
PLAUR	0.0053378	PLA2R1	3.2312e-30	No	2:160028907:G:C	missense_variant		2.72e-18	-0.0547496	C	0		nhl_inc	0	C	1696	339311	0.506857	336394	1.07724	0.0352352	0.0347259			variant_not_in_PRS
TNFSF13B	0.98193	UBD	0.0070467	No	6:29556180:A:G	synonymous_variant		2.66e-12	-0.0656726	G	0		lungscc_inc	0	G	165	84757	0.126063	336823	1.19549	0.0845725	0.0347524		A	0.0656726
ACY1	6.9169e-09	DCAF1	#N/A	No	3:51420825:A:G	synonymous_variant		2.12e-27	-0.232207	G	0		liver_inc	0	G	25	13732	0.0204217	336823	1.53658	0.203495	0.0347799		A	0.232207
MME	1.465e-18	DCAF1	#N/A	No	3:51420825:A:G	synonymous_variant		5.86e-09	0.127908	G	1		liver_inc	0	G	25	13732	0.0204217	336823	1.53658	0.203495	0.0347799			variant_not_in_PRS
BTN3A2	1.1002e-10	ZKSCAN3	1.9697e-11	No	6:28363350:A:G	missense_variant		0	-0.27789	G	0		nhl_inc	0	G	1083	213298	0.318292	336768	1.08214	0.037402	0.034797			variant_not_in_PRS
BTN2A1	3.3959e-21	ZKSCAN3	1.9697e-11	No	6:28363350:A:G	missense_variant		4.66e-103	0.146199	G	1		nhl_inc	0	G	1083	213298	0.318292	336768	1.08214	0.037402	0.034797			variant_not_in_PRS
LTA	0.19685	ZKSCAN3	1.9697e-11	No	6:28363350:A:G	missense_variant		1.69e-23	0.0692887	G	1		nhl_inc	0	G	1083	213298	0.318292	336768	1.08214	0.037402	0.034797			variant_not_in_PRS
RNASET2	0.00026891	ZKSCAN3	1.9697e-11	No	6:28363350:A:G	missense_variant		5.8e-20	0.0622795	G	1		nhl_inc	0	G	1083	213298	0.318292	336768	1.08214	0.037402	0.034797			variant_not_in_PRS
LILRB4	4.7133e-13	ZKSCAN3	1.9697e-11	No	6:28363350:A:G	missense_variant		4.78e-18	-0.0591397	G	0		nhl_inc	0	G	1083	213298	0.318292	336768	1.08214	0.037402	0.034797			variant_not_in_PRS
GZMA	2.0457e-06	ZKSCAN3	1.9697e-11	No	6:28363350:A:G	missense_variant		2.77e-15	-0.0547372	G	0		nhl_inc	0	G	1083	213298	0.318292	336768	1.08214	0.037402	0.034797			variant_not_in_PRS
CD1C	1.5963e-08	ZKSCAN3	1.9697e-11	No	6:28363350:A:G	missense_variant		5.43e-14	0.0512775	G	1		nhl_inc	0	G	1083	213298	0.318292	336768	1.08214	0.037402	0.034797			variant_not_in_PRS
ICAM3	2.7302e-25	ZKSCAN3	1.9697e-11	No	6:28363350:A:G	missense_variant		1.15e-12	-0.0493696	G	0		nhl_inc	0	G	1083	213298	0.318292	336768	1.08214	0.037402	0.034797			variant_not_in_PRS
TNFRSF4	0.00015133	ZKSCAN3	1.9697e-11	No	6:28363350:A:G	missense_variant		1.76e-09	0.0405863	G	1		nhl_inc	0	G	1083	213298	0.318292	336768	1.08214	0.037402	0.034797			variant_not_in_PRS
IL12A_IL12B	#N/A	ZKSCAN3	1.9697e-11	No	6:28363350:A:G	missense_variant		8.77e-09	0.0397919	G	1		nhl_inc	0	G	1083	213298	0.318292	336768	1.08214	0.037402	0.034797			variant_not_in_PRS
LY9	2.6039e-13	AL591806.3	#N/A	No	1:161001356:A:G	splice_region_variant		8.32e-82	0.156608	G	1		nhl_inc	1	A	611	136915	0.204248	336665	0.909247	0.0450766	0.0348061			variant_not_in_PRS
BCAM	1.1032e-08	REXO4	8.7916e-07	No	9:133412360:G:A	synonymous_variant		2.47e-33	0.0788865	A	1		lungscc_inc	0	A	476	265296	0.394528	336823	1.13696	0.0608249	0.0348342		A	0.0788865
SPINT1	1.0175e-05	DISP2	0.19897	No	15:40363846:G:A	missense_variant		7.22e-138	-0.387219	A	0		liver_inc	0	A	24	30974	0.0460153	336823	0.645873	0.207196	0.0348716		G	0.387219
RNASET2	0.00026891	HLA-DQB2	0.042679	No	6:32761682:C:T	synonymous_variant		1.11e-21	-0.0607019	T	0		multmyeloma_inc	1	C	625	307394	0.457246	336820	1.12518	0.0559067	0.0348903		C	0.0607019
ICAM3	2.7302e-25	HLA-DQB2	0.042679	No	6:32761682:C:T	synonymous_variant		1.04e-13	0.0481129	T	1		multmyeloma_inc	1	C	625	307394	0.457246	336820	1.12518	0.0559067	0.0348903		T	0.0481129
TNFSF13B	0.98193	HLA-DQB2	0.042679	No	6:32761682:C:T	synonymous_variant		2.21e-13	0.0459412	T	1		multmyeloma_inc	1	C	625	307394	0.457246	336820	1.12518	0.0559067	0.0348903			variant_not_in_PRS
ADA2	#N/A	HLA-DQB2	0.042679	No	6:32761682:C:T	synonymous_variant		2.34e-12	-0.0447181	T	0		multmyeloma_inc	1	C	625	307394	0.457246	336820	1.12518	0.0559067	0.0348903			variant_not_in_PRS
FRZB	0.0010842	HLA-DQB2	0.042679	No	6:32761682:C:T	synonymous_variant		6.23e-11	0.0413677	T	1		multmyeloma_inc	1	C	625	307394	0.457246	336820	1.12518	0.0559067	0.0348903			variant_not_in_PRS
GOLM2	#N/A	HLA-DQB2	0.042679	No	6:32761682:C:T	synonymous_variant		2.75e-09	0.0385619	T	1		multmyeloma_inc	1	C	625	307394	0.457246	336820	1.12518	0.0559067	0.0348903			variant_not_in_PRS
IL10RB	2.5103e-06	GART	0.00027711	No	21:33520589:C:T	non_coding_transcript_exon_variant		2.23e-25	0.0782607	T	1		multmyeloma_inc	0	T	333	157498	0.23444	336613	1.14368	0.0636437	0.0349135			variant_not_in_PRS
AGRN	5.4727e-07	PLEKHN1	1.1549e-14	No	1:974039:C:T	synonymous_variant		3.47e-48	-0.116071	T	0		kidneywho_inc	0	T	394	135026	0.201038	336802	0.888893	0.0558407	0.0349294		C	0.116071
CDCP1	0.0001002	TIRAP	0.00076118	No	11:126293717:T:G	3_prime_UTR_variant		9.29e-13	-0.0474423	G	0		lungscc_inc	0	G	244	166424	0.248086	335908	0.858264	0.0724702	0.0349396			variant_not_in_PRS
LILRB1	5.6502e-14	HLA-B	3.8642e-05	No	6:31355544:G:A	missense_variant		7.88e-58	0.139133	A	1		leuk_inc	0	A	230	87790	0.135335	325192	0.868847	0.0666616	0.0349466			variant_not_in_PRS
LAG3	0.27623	HLA-B	3.8642e-05	No	6:31355544:G:A	missense_variant		3.59e-18	0.0753107	A	1		leuk_inc	0	A	230	87790	0.135335	325192	0.868847	0.0666616	0.0349466		A	0.0753107
CD22	0.8044	HLA-B	3.8642e-05	No	6:31355544:G:A	missense_variant		5.39e-12	-0.0597905	A	0		leuk_inc	0	A	230	87790	0.135335	325192	0.868847	0.0666616	0.0349466			variant_not_in_PRS
SIGLEC6	0.0058774	HLA-B	3.8642e-05	No	6:31355544:G:A	missense_variant		5.69e-11	-0.0584403	A	0		leuk_inc	0	A	230	87790	0.135335	325192	0.868847	0.0666616	0.0349466			variant_not_in_PRS
SIGLEC10	6.8352e-06	HLA-B	3.8642e-05	No	6:31355544:G:A	missense_variant		4.6e-10	0.0551219	A	1		leuk_inc	0	A	230	87790	0.135335	325192	0.868847	0.0666616	0.0349466		A	0.0551219
CD48	1.7302e-05	HLA-B	3.8642e-05	No	6:31355544:G:A	missense_variant		4.91e-09	0.0521391	A	1		leuk_inc	0	A	230	87790	0.135335	325192	0.868847	0.0666616	0.0349466		A	0.0521391
FCRL1	3.9509e-06	HLA-B	3.8642e-05	No	6:31355544:G:A	missense_variant		5.57e-09	-0.0514686	A	0		leuk_inc	0	A	230	87790	0.135335	325192	0.868847	0.0666616	0.0349466			variant_not_in_PRS
FOLR2	5.4816e-06	PLEKHM1	0.0081382	No	17:45475171:G:A	synonymous_variant		7.94e-09	-0.0460795	A	0		kidneywho_inc	0	A	440	124778	0.185887	336813	1.11947	0.0535325	0.0350166		G	0.0460795
LSP1	1.472e-06	PLEC	8.3469e-12	No	8:143923759:G:A	missense_variant		2.11e-12	0.0458906	A	1		leuk_inc	0	A	806	284417	0.423402	336823	0.908271	0.0456506	0.0350677			variant_not_in_PRS
FCER2	7.6122e-12	CD40	0.84603	No	20:46118343:T:C	5_prime_UTR_variant		3.56e-35	-0.0933683	C	0		nhl_inc	1	T	845	164654	0.245683	336814	1.08843	0.0402084	0.0350728		T	0.0933683
CD22	0.8044	CD40	0.84603	No	20:46118343:T:C	5_prime_UTR_variant		1.1e-22	-0.0717062	C	0		nhl_inc	1	T	845	164654	0.245683	336814	1.08843	0.0402084	0.0350728		T	0.0717062
FCRL1	3.9509e-06	CD40	0.84603	No	20:46118343:T:C	5_prime_UTR_variant		2.68e-14	-0.0567259	C	0		nhl_inc	1	T	845	164654	0.245683	336814	1.08843	0.0402084	0.0350728		T	0.0567259
PLAUR	0.0053378	ZSWIM8	1	No	10:73799109:G:A	synonymous_variant		2.16e-42	0.0952841	A	1		nhl_inc	1	G	863	190207	0.283636	336823	0.919458	0.0398503	0.0351036			variant_not_in_PRS
HAVCR1	8.5105e-07	HAVCR1	8.5105e-07	Yes	5:157052498:A:G	missense_variant		5.43e-27	-0.0869134	G	0		kidneywho_inc	1	A	382	107798	0.16059	336820	1.1262	0.0564169	0.035153			variant_not_in_PRS
HAVCR2	0.03866	HAVCR1	8.5105e-07	No	5:157052498:A:G	missense_variant		1.26e-11	-0.0591463	G	0		kidneywho_inc	1	A	382	107798	0.16059	336820	1.1262	0.0564169	0.035153		A	0.0591463
IL10RB	2.5103e-06	DNAJC28	1.6455e-08	No	21:33488442:CAATTA:C	frameshift_variant		4.76e-26	0.0787817	C	1		multmyeloma_inc	0	C	331	156617	0.232984	336821	1.1438	0.0637872	0.0351823			variant_not_in_PRS
GZMA	2.0457e-06	RNF183	0.001513	No	9:113298207:T:C	5_prime_UTR_variant		7.8e-10	0.0417045	C	1		nhldiffuse_inc	0	C	531	230386	0.343028	336586	0.895022	0.0526727	0.0352395			variant_not_in_PRS
LTA	0.19685	CCHCR1	1.0122e-16	No	6:31154787:C:G	synonymous_variant		0	-1.25676	G	0		nhl_inc	0	G	104	17672	0.0263881	336818	1.23457	0.100077	0.0352414			variant_not_in_PRS
CD74	0.24889	CCHCR1	1.0122e-16	No	6:31154787:C:G	synonymous_variant		1.55e-16	-0.15575	G	0		nhl_inc	0	G	104	17672	0.0263881	336818	1.23457	0.100077	0.0352414			variant_not_in_PRS
CRTAM	8.0626e-09	CCHCR1	1.0122e-16	No	6:31154787:C:G	synonymous_variant		7.31e-15	-0.153217	G	0		nhl_inc	0	G	104	17672	0.0263881	336818	1.23457	0.100077	0.0352414		C	0.153217
LILRB1	5.6502e-14	CCHCR1	1.0122e-16	No	6:31154787:C:G	synonymous_variant		9.87e-14	0.144307	G	1		nhl_inc	0	G	104	17672	0.0263881	336818	1.23457	0.100077	0.0352414			variant_not_in_PRS
LILRB4	4.7133e-13	CCHCR1	1.0122e-16	No	6:31154787:C:G	synonymous_variant		4.53e-13	-0.140584	G	0		nhl_inc	0	G	104	17672	0.0263881	336818	1.23457	0.100077	0.0352414			variant_not_in_PRS
TNF	0.8033	CCHCR1	1.0122e-16	No	6:31154787:C:G	synonymous_variant		1.99e-12	-0.140524	G	0		nhl_inc	0	G	104	17672	0.0263881	336818	1.23457	0.100077	0.0352414			variant_not_in_PRS
TNFRSF9	0.32153	CCHCR1	1.0122e-16	No	6:31154787:C:G	synonymous_variant		2.68e-10	-0.120122	G	0		nhl_inc	0	G	104	17672	0.0263881	336818	1.23457	0.100077	0.0352414		C	0.120122
TNF	0.8033	CCHCR1	1.0122e-16	No	6:31154787:C:G	synonymous_variant		4.73e-10	-0.122567	G	0		nhl_inc	0	G	104	17672	0.0263881	336818	1.23457	0.100077	0.0352414			variant_not_in_PRS
GZMA	2.0457e-06	CCHCR1	1.0122e-16	No	6:31154787:C:G	synonymous_variant		1.66e-09	0.118617	G	1		nhl_inc	0	G	104	17672	0.0263881	336818	1.23457	0.100077	0.0352414			variant_not_in_PRS
PLAUR	0.0053378	CCHCR1	1.0122e-16	No	6:31154787:C:G	synonymous_variant		7.16e-09	-0.111387	G	0		nhl_inc	0	G	104	17672	0.0263881	336818	1.23457	0.100077	0.0352414			variant_not_in_PRS
BTN2A1	3.3959e-21	LTA	0.19685	No	6:31573007:C:A	missense_variant		8.22e-63	0.109152	A	1		kidneywho_inc	0	A	737	243854	0.363178	336737	0.908786	0.0454453	0.0353239			variant_not_in_PRS
LTBR	0.3058	LTA	0.19685	No	6:31573007:C:A	missense_variant		3.1e-16	0.0535591	A	1		kidneywho_inc	0	A	737	243854	0.363178	336737	0.908786	0.0454453	0.0353239			variant_not_in_PRS
FOLR2	5.4816e-06	LTA	0.19685	No	6:31573007:C:A	missense_variant		4.37e-16	0.0524851	A	1		kidneywho_inc	0	A	737	243854	0.363178	336737	0.908786	0.0454453	0.0353239			variant_not_in_PRS
CSF1	0.99634	LTA	0.19685	No	6:31573007:C:A	missense_variant		1.82e-15	0.0528204	A	1		kidneywho_inc	0	A	737	243854	0.363178	336737	0.908786	0.0454453	0.0353239			variant_not_in_PRS
IL18BP	1.484e-08	LTA	0.19685	No	6:31573007:C:A	missense_variant		9.79e-13	0.0455322	A	1		kidneywho_inc	0	A	737	243854	0.363178	336737	0.908786	0.0454453	0.0353239			variant_not_in_PRS
TNFRSF1A	0.9949	LTA	0.19685	No	6:31573007:C:A	missense_variant		1.87e-12	0.0452126	A	1		kidneywho_inc	0	A	737	243854	0.363178	336737	0.908786	0.0454453	0.0353239			variant_not_in_PRS
CD300E	0.023692	LTA	0.19685	No	6:31573007:C:A	missense_variant		1.07e-11	0.0440614	A	1		kidneywho_inc	0	A	737	243854	0.363178	336737	0.908786	0.0454453	0.0353239		A	0.0440614
KLRB1	2.4129e-07	LTA	0.19685	No	6:31573007:C:A	missense_variant		6.74e-11	0.0425972	A	1		kidneywho_inc	0	A	737	243854	0.363178	336737	0.908786	0.0454453	0.0353239			variant_not_in_PRS
TGFBR2	0.12535	LTA	0.19685	No	6:31573007:C:A	missense_variant		1.07e-10	0.0413798	A	1		kidneywho_inc	0	A	737	243854	0.363178	336737	0.908786	0.0454453	0.0353239			variant_not_in_PRS
DLL1	0.99999	LTA	0.19685	No	6:31573007:C:A	missense_variant		7.8e-09	0.0377639	A	1		kidneywho_inc	0	A	737	243854	0.363178	336737	0.908786	0.0454453	0.0353239			variant_not_in_PRS
PIGR	0.81331	IL24	5.8826e-07	No	1:206901560:T:C	missense_variant		2.68e-16	0.0532906	C	1		liver_inc	0	C	338	311325	0.46267	336809	0.859557	0.0719274	0.0353749			variant_not_in_PRS
CD1C	1.5963e-08	NCR3	0.00036824	No	6:31589145:C:T	synonymous_variant		6.74e-12	-0.135152	T	0		nhl_inc	0	T	65	17423	0.0259602	336823	0.767863	0.125548	0.0353853			variant_not_in_PRS
DLL1	0.99999	NCR3	0.00036824	No	6:31589145:C:T	synonymous_variant		5.5e-10	-0.121934	T	0		nhl_inc	0	T	65	17423	0.0259602	336823	0.767863	0.125548	0.0353853		C	0.121934
BTN2A1	3.3959e-21	NCR3	0.00036824	No	6:31589145:C:T	synonymous_variant		7.3e-10	-0.120962	T	0		nhl_inc	0	T	65	17423	0.0259602	336823	0.767863	0.125548	0.0353853		C	0.120962
LSP1	1.472e-06	PLEC	8.3469e-12	No	8:143924022:A:G	synonymous_variant		2.03e-12	0.0459229	G	1		leuk_inc	0	G	806	284384	0.423353	336823	0.908415	0.0456551	0.0353857			variant_not_in_PRS
PIGR	0.81331	PIGR	0.81331	Yes	1:206937543:G:A	synonymous_variant		1.63e-112	-0.495687	A	0		lung_inc	0	A	97	14407	0.0215309	336819	0.8053	0.102927	0.0353927			variant_not_in_PRS
LILRB1	5.6502e-14	CDSN	0.46391	No	6:31117165:GCTT:G	disruptive_inframe_deletion		3.03e-52	0.108019	G	1		leuk_inc	0	G	586	181696	0.272469	334500	1.10872	0.0490641	0.0354294			variant_not_in_PRS
IL12B	0.00011439	CDSN	0.46391	No	6:31117165:GCTT:G	disruptive_inframe_deletion		4.03e-48	0.104021	G	1		leuk_inc	0	G	586	181696	0.272469	334500	1.10872	0.0490641	0.0354294			variant_not_in_PRS
IL12A_IL12B	#N/A	CDSN	0.46391	No	6:31117165:GCTT:G	disruptive_inframe_deletion		8.71e-46	0.102271	G	1		leuk_inc	0	G	586	181696	0.272469	334500	1.10872	0.0490641	0.0354294			variant_not_in_PRS
ICAM3	2.7302e-25	CDSN	0.46391	No	6:31117165:GCTT:G	disruptive_inframe_deletion		4.87e-42	-0.0982224	G	0		leuk_inc	0	G	586	181696	0.272469	334500	1.10872	0.0490641	0.0354294			variant_not_in_PRS
TNFRSF8	0.86407	CDSN	0.46391	No	6:31117165:GCTT:G	disruptive_inframe_deletion		1.16e-40	0.0960213	G	1		leuk_inc	0	G	586	181696	0.272469	334500	1.10872	0.0490641	0.0354294			variant_not_in_PRS
TNFRSF9	0.32153	CDSN	0.46391	No	6:31117165:GCTT:G	disruptive_inframe_deletion		1.37e-25	0.0728665	G	1		leuk_inc	0	G	586	181696	0.272469	334500	1.10872	0.0490641	0.0354294			variant_not_in_PRS
TNFRSF4	0.00015133	CDSN	0.46391	No	6:31117165:GCTT:G	disruptive_inframe_deletion		1.65e-22	0.0686246	G	1		leuk_inc	0	G	586	181696	0.272469	334500	1.10872	0.0490641	0.0354294			variant_not_in_PRS
CD74	0.24889	CDSN	0.46391	No	6:31117165:GCTT:G	disruptive_inframe_deletion		3.46e-20	0.0635575	G	1		leuk_inc	0	G	586	181696	0.272469	334500	1.10872	0.0490641	0.0354294			variant_not_in_PRS
CD83	0.0052136	CDSN	0.46391	No	6:31117165:GCTT:G	disruptive_inframe_deletion		1.47e-19	0.064746	G	1		leuk_inc	0	G	586	181696	0.272469	334500	1.10872	0.0490641	0.0354294			variant_not_in_PRS
TNFRSF1B	0.50201	CDSN	0.46391	No	6:31117165:GCTT:G	disruptive_inframe_deletion		9.73e-17	0.0588273	G	1		leuk_inc	0	G	586	181696	0.272469	334500	1.10872	0.0490641	0.0354294			variant_not_in_PRS
CRTAM	8.0626e-09	CDSN	0.46391	No	6:31117165:GCTT:G	disruptive_inframe_deletion		3.9e-16	0.0587827	G	1		leuk_inc	0	G	586	181696	0.272469	334500	1.10872	0.0490641	0.0354294			variant_not_in_PRS
IL2RA	0.054709	CDSN	0.46391	No	6:31117165:GCTT:G	disruptive_inframe_deletion		5.91e-16	0.0582384	G	1		leuk_inc	0	G	586	181696	0.272469	334500	1.10872	0.0490641	0.0354294			variant_not_in_PRS
FCRL5	4.6105e-17	CDSN	0.46391	No	6:31117165:GCTT:G	disruptive_inframe_deletion		7.63e-15	-0.0541658	G	0		leuk_inc	0	G	586	181696	0.272469	334500	1.10872	0.0490641	0.0354294			variant_not_in_PRS
EPHA2	1.073e-05	CDSN	0.46391	No	6:31117165:GCTT:G	disruptive_inframe_deletion		3.27e-13	0.0514901	G	1		leuk_inc	0	G	586	181696	0.272469	334500	1.10872	0.0490641	0.0354294			variant_not_in_PRS
CRH	0.71614	CDSN	0.46391	No	6:31117165:GCTT:G	disruptive_inframe_deletion		9.56e-13	-0.0523152	G	0		leuk_inc	0	G	586	181696	0.272469	334500	1.10872	0.0490641	0.0354294			variant_not_in_PRS
PDCD1	0.41706	CDSN	0.46391	No	6:31117165:GCTT:G	disruptive_inframe_deletion		6.58e-11	0.0471207	G	1		leuk_inc	0	G	586	181696	0.272469	334500	1.10872	0.0490641	0.0354294			variant_not_in_PRS
ADAM8	2.1983e-14	CDSN	0.46391	No	6:31117165:GCTT:G	disruptive_inframe_deletion		1.16e-09	0.0441978	G	1		leuk_inc	0	G	586	181696	0.272469	334500	1.10872	0.0490641	0.0354294			variant_not_in_PRS
LTA	0.19685	CDSN	0.46391	No	6:31117165:GCTT:G	disruptive_inframe_deletion		9.03e-09	0.0415755	G	1		leuk_inc	0	G	586	181696	0.272469	334500	1.10872	0.0490641	0.0354294			variant_not_in_PRS
CCL15	0.3333	CCL4	0.24134	No	17:36104010:G:A	non_coding_transcript_exon_variant		1.78e-12	0.0525583	A	1		liver_inc	0	A	204	152942	0.227409	336720	1.18646	0.0812902	0.0354474		A	0.0525583
MMP9	1.8869e-17	BTN3A1	5.8712e-09	No	6:26409662:G:C	missense_variant		1.08e-09	0.0630212	C	1		lung_inc	0	C	661	73570	0.110223	336731	1.09168	0.0417089	0.0354483		C	0.0630212
TNR	0.52437	HLA-DQB1	0.0089259	No	6:32661941:G:A	non_coding_transcript_exon_variant		7.77e-09	0.0519104	A	1		lung_inc	0	A	798	103567	0.155121	336399	0.924343	0.0374068	0.0354521			variant_not_in_PRS
TNR	0.52437	HLA-DQB1	0.0089259	No	6:32661960:C:T	splice_region_variant		3.26e-09	0.0528308	T	1		lung_inc	0	T	812	105475	0.157855	336661	0.925926	0.0365987	0.0354811			variant_not_in_PRS
LSP1	1.472e-06	PLEC	8.3469e-12	No	8:143922240:T:G	synonymous_variant		1.39e-12	0.0462623	G	1		leuk_inc	0	G	806	284389	0.423363	336821	0.908466	0.045653	0.0354862			variant_not_in_PRS
GZMA	2.0457e-06	ZSCAN9	1.7236e-11	No	6:28230344:C:T	stop_gained		1.26e-09	0.0757341	T	1		nhldiffuse_inc	0	T	144	48992	0.0729452	336801	1.20186	0.087462	0.0355283			variant_not_in_PRS
TNFRSF6B	3.874e-06	HELZ2	1.3364e-08	No	20:63562092:G:A	missense_variant		1.56e-36	0.10569	A	1		nhl_inc	0	A	617	118510	0.177063	336398	1.09891	0.0448778	0.0355889			variant_not_in_PRS
CDCP1	0.0001002	TIRAP	0.00076118	No	11:126292967:C:T	synonymous_variant		6.66e-13	-0.047528	T	0		lungscc_inc	0	T	246	167428	0.248907	336821	0.859017	0.0723185	0.0356103			variant_not_in_PRS
CD70	0.010394	C3	0.90421	No	19:6718135:T:G	missense_variant		5.66e-09	-0.260718	G	0		nhldiffuse_inc	0	G	15	3537	0.00527281	336822	1.72891	0.260564	0.0356249		T	0.260718
LAMP3	0.00026747	LAMP3	0.00026747	Yes	3:183153676:A:G	splice_region_variant		4.25e-95	-0.246455	G	0		lung_inc	0	G	352	47318	0.0707967	336668	0.890139	0.0554009	0.0356728		A	0.246455
LSP1	1.472e-06	PLEC	8.3469e-12	No	8:143921568:G:A	synonymous_variant		1.51e-12	0.0461845	A	1		leuk_inc	0	A	806	284373	0.423339	336821	0.908558	0.0456523	0.0356782			variant_not_in_PRS
BTN2A1	3.3959e-21	NOTCH4	2.0544e-23	No	6:32222629:A:G	synonymous_variant		2.92e-43	0.0888097	G	1		kidneywho_inc	0	G	828	272487	0.405735	336815	0.91102	0.0443697	0.0357017			variant_not_in_PRS
FOLR2	5.4816e-06	NOTCH4	2.0544e-23	No	6:32222629:A:G	synonymous_variant		8.25e-20	0.0580588	G	1		kidneywho_inc	0	G	828	272487	0.405735	336815	0.91102	0.0443697	0.0357017			variant_not_in_PRS
TGFBR2	0.12535	NOTCH4	2.0544e-23	No	6:32222629:A:G	synonymous_variant		1.98e-11	0.0424215	G	1		kidneywho_inc	0	G	828	272487	0.405735	336815	0.91102	0.0443697	0.0357017			variant_not_in_PRS
LTBR	0.3058	NOTCH4	2.0544e-23	No	6:32222629:A:G	synonymous_variant		1.61e-10	0.0413565	G	1		kidneywho_inc	0	G	828	272487	0.405735	336815	0.91102	0.0443697	0.0357017			variant_not_in_PRS
ERBB2	0.0059892	PGAP3	0.00194	No	17:39674647:A:G	synonymous_variant		2.45e-23	0.0669651	G	1		liver_inc	1	A	213	203956	0.303139	336758	0.84513	0.080142	0.0357654		G	0.0669651
CLEC4C	5.7708e-07	CLEC4C	5.7708e-07	Yes	12:7730875:TAAG:T	disruptive_inframe_deletion		8.35e-11	-2.13864	T	0		leuk_inc	0	T	1	35	5.34575e-05	336716	8.50962	1.01984	0.0357691		TAAG	2.13864
RNASET2	0.00026891	GNPTAB	7.6824e-19	No	12:101766063:A:G	non_coding_transcript_exon_variant		5.11e-92	-0.530851	G	0		nhldiffuse_inc	0	G	14	9946	0.0147916	336678	0.569181	0.268451	0.0357914			variant_not_in_PRS
GZMA	2.0457e-06	GNPTAB	7.6824e-19	No	12:101766063:A:G	non_coding_transcript_exon_variant		1.44e-09	-0.161432	G	0		nhldiffuse_inc	0	G	14	9946	0.0147916	336678	0.569181	0.268451	0.0357914			variant_not_in_PRS
GRN	0.069666	ITGA2B	1.5205e-16	No	17:44375697:A:C	missense_variant		2.28e-163	-0.18177	C	0		nhl_inc	0	C	1263	250299	0.373497	336766	1.07889	0.0361769	0.0358245		A	0.18177
B4GALT1	0.037435	HAS1	1.3084e-12	No	19:51717098:G:A	synonymous_variant		3.95e-10	-0.0700874	A	0		leuk_inc	0	A	154	60176	0.0895643	336797	0.838475	0.0839604	0.035883			variant_not_in_PRS
RBP5	4.9181e-05	DPPA3	0.21667	No	12:7715251:G:C	missense_variant		3.21e-09	-0.0393801	C	0		nhl_inc	0	C	1124	221722	0.33081	336819	1.08078	0.0370342	0.035935		G	0.0393801
AREG	0.47061	EGFR	0.36837	No	7:55171181:T:A	synonymous_variant		8.51e-10	0.04168	A	1		liver_inc	0	A	290	221529	0.329282	336822	1.16714	0.0736817	0.03594		A	0.04168
TFF3	0.01591	HLA-A	0.0013299	No	6:29944524:C:A	missense_variant		4.53e-32	0.308211	A	1		colon_inc	0	A	107	10270	0.0155031	334674	1.19132	0.0834633	0.0359546			variant_not_in_PRS
FOLR2	5.4816e-06	PLEKHM1	0.0081382	No	17:45468527:T:C	synonymous_variant		9.01e-09	-0.0459241	C	0		kidneywho_inc	0	C	440	124727	0.185987	336494	1.1188	0.053534	0.0360072			variant_not_in_PRS
ITIH3	1.4628e-13	PARP3	1.9738e-14	No	3:51944624:G:A	non_coding_transcript_exon_variant		2.77e-11	0.0661147	A	1		lungadeno_inc	0	A	201	71466	0.106408	336757	0.855895	0.0742203	0.0360316		A	0.0661147
LTA	0.19685	TNXB	0.018547	No	6:32084439:C:T	missense_variant		5.56e-12	0.236045	T	1		leuk_inc	0	T	25	5430	0.00809775	336822	1.52731	0.202012	0.0360415		T	0.236045
FCRL2	1.4548e-11	TNXB	0.018547	No	6:32084439:C:T	missense_variant		2.91e-10	0.215501	T	1		leuk_inc	0	T	25	5430	0.00809775	336822	1.52731	0.202012	0.0360415			variant_not_in_PRS
COL4A1	1	COL18A1	1.7414e-10	No	21:45509417:C:G	missense_variant		1.36e-44	0.362236	G	1		liver_inc	0	G	20	10537	0.015675	336746	1.60717	0.226333	0.036052			variant_not_in_PRS
LTA	0.19685	TNXB	0.018547	No	6:32052940:G:T	missense_variant		1.85e-11	0.230391	T	1		leuk_inc	0	T	25	5428	0.0080948	336821	1.52723	0.202012	0.0360656		T	0.230391
FCRL2	1.4548e-11	TNXB	0.018547	No	6:32052940:G:T	missense_variant		5.02e-10	0.212842	T	1		leuk_inc	0	T	25	5428	0.0080948	336821	1.52723	0.202012	0.0360656		T	0.212842
RBP5	4.9181e-05	AKNA	0.00012945	No	9:114359922:C:T	synonymous_variant		3.61e-12	-0.0436085	T	0		nhl_inc	1	C	1550	309323	0.461489	336815	1.07693	0.0353598	0.036092			variant_not_in_PRS
LTA	0.19685	OR14J1	0.0016678	No	6:29307451:C:T	synonymous_variant		7.4e-09	0.231874	T	1		nhl_inc	0	T	13	4773	0.00710466	336821	0.558126	0.278415	0.0362061		T	0.231874
BTN3A2	1.1002e-10	OR14J1	0.0016678	No	6:29307451:C:T	synonymous_variant		8.54e-09	0.232597	T	1		nhl_inc	0	T	13	4773	0.00710466	336821	0.558126	0.278415	0.0362061			variant_not_in_PRS
SPINT1	1.0175e-05	HSPA1A	0.030228	No	6:31815730:G:C	5_prime_UTR_variant		5.54e-10	-0.0420552	C	0		lung_inc	0	C	2173	252782	0.378477	336817	1.05978	0.0277289	0.0362677		G	0.0420552
TREM2	3.2892e-09	HSPA1A	0.030228	No	6:31815730:G:C	5_prime_UTR_variant		5.82e-09	-0.0366697	C	0		lung_inc	0	C	2173	252782	0.378477	336817	1.05978	0.0277289	0.0362677		G	0.0366697
MSLN	5.8751e-25	HSPA1A	0.030228	No	6:31815730:G:C	5_prime_UTR_variant		7.45e-09	-0.0382098	C	0		lung_inc	0	C	2173	252782	0.378477	336817	1.05978	0.0277289	0.0362677			variant_not_in_PRS
LAG3	0.27623	LAG3	0.27623	Yes	12:6777387:C:T	missense_variant		5.14e-12	-1.76736	T	0		nhl_inc	0	T	2	107	0.000161806	336823	4.47627	0.71598	0.0363189		C	1.76736
TNFSF13B	0.98193	TRIM27	0.99685	No	6:28923399:T:C	synonymous_variant		5.19e-12	-0.0662767	C	0		lungscc_inc	0	C	158	81130	0.120669	336823	1.1976	0.0861496	0.03634		T	0.0662767
TFF3	0.01591	CDSN	0.46391	No	6:31120368:T:A	missense_variant		5.76e-26	-0.0750348	A	0		colorectal_inc	0	A	2368	179920	0.270636	336777	1.05265	0.0245195	0.0363757			variant_not_in_PRS
LSP1	1.472e-06	PLEC	8.3469e-12	No	8:143925249:C:T	synonymous_variant		2.03e-12	0.0459211	T	1		leuk_inc	0	T	806	284325	0.423265	336823	0.908894	0.04565	0.0363852			variant_not_in_PRS
BTN3A2	1.1002e-10	ZKSCAN3	1.9697e-11	No	6:28363351:A:C	missense_variant		0	-0.277856	C	0		nhl_inc	0	C	1081	213198	0.318227	336676	1.08146	0.0374259	0.0363957			variant_not_in_PRS
BTN2A1	3.3959e-21	ZKSCAN3	1.9697e-11	No	6:28363351:A:C	missense_variant		3.16e-103	0.14631	C	1		nhl_inc	0	C	1081	213198	0.318227	336676	1.08146	0.0374259	0.0363957			variant_not_in_PRS
LTA	0.19685	ZKSCAN3	1.9697e-11	No	6:28363351:A:C	missense_variant		9.87e-24	0.0696561	C	1		nhl_inc	0	C	1081	213198	0.318227	336676	1.08146	0.0374259	0.0363957			variant_not_in_PRS
RNASET2	0.00026891	ZKSCAN3	1.9697e-11	No	6:28363351:A:C	missense_variant		5.34e-20	0.0623549	C	1		nhl_inc	0	C	1081	213198	0.318227	336676	1.08146	0.0374259	0.0363957			variant_not_in_PRS
LILRB4	4.7133e-13	ZKSCAN3	1.9697e-11	No	6:28363351:A:C	missense_variant		6.17e-18	-0.0589421	C	0		nhl_inc	0	C	1081	213198	0.318227	336676	1.08146	0.0374259	0.0363957			variant_not_in_PRS
GZMA	2.0457e-06	ZKSCAN3	1.9697e-11	No	6:28363351:A:C	missense_variant		4.06e-15	-0.0544046	C	0		nhl_inc	0	C	1081	213198	0.318227	336676	1.08146	0.0374259	0.0363957			variant_not_in_PRS
CD1C	1.5963e-08	ZKSCAN3	1.9697e-11	No	6:28363351:A:C	missense_variant		5.17e-14	0.0513144	C	1		nhl_inc	0	C	1081	213198	0.318227	336676	1.08146	0.0374259	0.0363957			variant_not_in_PRS
ICAM3	2.7302e-25	ZKSCAN3	1.9697e-11	No	6:28363351:A:C	missense_variant		1.17e-12	-0.0493654	C	0		nhl_inc	0	C	1081	213198	0.318227	336676	1.08146	0.0374259	0.0363957			variant_not_in_PRS
TNFRSF4	0.00015133	ZKSCAN3	1.9697e-11	No	6:28363351:A:C	missense_variant		1.53e-09	0.040744	C	1		nhl_inc	0	C	1081	213198	0.318227	336676	1.08146	0.0374259	0.0363957			variant_not_in_PRS
IL12A_IL12B	#N/A	ZKSCAN3	1.9697e-11	No	6:28363351:A:C	missense_variant		8.51e-09	0.0398278	C	1		nhl_inc	0	C	1081	213198	0.318227	336676	1.08146	0.0374259	0.0363957			variant_not_in_PRS
LAIR2	2.5967e-07	LILRA2	6.9073e-20	No	19:54577510:G:A	missense_variant		4.5e-140	-0.418023	A	0		nhl_inc	0	A	152	26699	0.0398596	336820	1.19023	0.0832564	0.036465		G	0.418023
LILRB1	5.6502e-14	LILRA2	6.9073e-20	No	19:54577510:G:A	missense_variant		7.84e-16	-0.130582	A	0		nhl_inc	0	A	152	26699	0.0398596	336820	1.19023	0.0832564	0.036465			variant_not_in_PRS
LSP1	1.472e-06	PLEC	8.3469e-12	No	8:143923488:C:T	synonymous_variant		1.82e-12	0.0460131	T	1		leuk_inc	0	T	806	284315	0.42325	336823	0.908938	0.0456478	0.0364713			variant_not_in_PRS
CDHR2	3.4271e-20	APOE	0.0018685	No	19:44908684:T:C	missense_variant		3.07e-21	-0.0717941	C	0		liver_inc	0	C	102	105241	0.156385	336807	0.800792	0.106214	0.0364773		T	0.0717941
PVR	3.922e-10	APOE	0.0018685	No	19:44908684:T:C	missense_variant		3.24e-17	0.0735236	C	1		liver_inc	0	C	102	105241	0.156385	336807	0.800792	0.106214	0.0364773		C	0.0735236
SPON2	2.6609e-15	APOE	0.0018685	No	19:44908684:T:C	missense_variant		4.43e-12	-0.0601224	C	0		liver_inc	0	C	102	105241	0.156385	336807	0.800792	0.106214	0.0364773		T	0.0601224
KRT18	0.73477	APOE	0.0018685	No	19:44908684:T:C	missense_variant		1.58e-10	-0.0536427	C	0		liver_inc	0	C	102	105241	0.156385	336807	0.800792	0.106214	0.0364773		T	0.0536427
ACY1	6.9169e-09	APOE	0.0018685	No	19:44908684:T:C	missense_variant		2.04e-10	-0.0527476	C	0		liver_inc	0	C	102	105241	0.156385	336807	0.800792	0.106214	0.0364773		T	0.0527476
CD74	0.24889	ZBED9	#N/A	No	6:28575487:C:T	synonymous_variant		6.11e-16	0.0589219	T	1		liver_inc	0	T	212	157600	0.234283	336798	1.18279	0.0802765	0.0365089			variant_not_in_PRS
ADA2	#N/A	ZBED9	#N/A	No	6:28575487:C:T	synonymous_variant		2.06e-13	0.0552097	T	1		liver_inc	0	T	212	157600	0.234283	336798	1.18279	0.0802765	0.0365089			variant_not_in_PRS
TNFRSF21	0.040615	ZBED9	#N/A	No	6:28575487:C:T	synonymous_variant		8.16e-10	0.0460869	T	1		liver_inc	0	T	212	157600	0.234283	336798	1.18279	0.0802765	0.0365089			variant_not_in_PRS
IL18BP	1.484e-08	ZBED9	#N/A	No	6:28575487:C:T	synonymous_variant		7.77e-09	0.0421618	T	1		liver_inc	0	T	212	157600	0.234283	336798	1.18279	0.0802765	0.0365089			variant_not_in_PRS
DDR1	4.6331e-06	MDC1	2.2689e-08	No	6:30705355:G:A	synonymous_variant		4.35e-12	0.265889	A	1		liver_inc	0	A	11	4897	0.00728577	336821	1.88605	0.303532	0.0365879		A	0.265889
CLEC4C	5.7708e-07	BCL2L11	0.88857	No	2:111128755:C:T	3_prime_UTR_variant		6.72e-14	0.0525923	T	1		leuk_inc	0	T	681	212497	0.316521	336752	1.10389	0.0472941	0.0366196			variant_not_in_PRS
GDF15	3.0133e-07	ISYNA1	2.4934e-05	No	19:18436676:G:A	splice_region_variant		2.84e-09	-0.220289	A	0		lung_inc	0	A	40	3553	0.00533368	336822	1.39784	0.160286	0.0366578			variant_not_in_PRS
AGRN	5.4727e-07	PRSS12	8.382e-29	No	4:118352557:C:G	missense_variant		1.63e-44	0.0932973	G	1		kidneywho_inc	1	C	799	234208	0.348895	336788	1.0978	0.0446579	0.036668		G	0.0932973
TNFSF13B	0.98193	TRIM31	4.3248e-06	No	6:30110553:C:T	synonymous_variant		2.54e-11	-0.0547868	T	0		lung_inc	0	T	1025	115899	0.173569	336822	1.07547	0.0348212	0.0366774		C	0.0547868
TNFRSF14	0.80752	TNFRSF14	0.80752	Yes	1:2562891:G:A	missense_variant		7.71e-17	0.07805	A	1		nhl_inc	0	A	388	88770	0.132358	336806	0.892725	0.0543146	0.0366848			variant_not_in_PRS
PLXNB2	0.99234	TTLL8	7.2171e-15	No	22:50050118:G:A	missense_variant		4.28e-37	0.190172	A	1		liver_inc	0	A	51	32676	0.0485819	336823	1.35351	0.144893	0.0366952		A	0.190172
PLXNB2	0.99234	TYMP	0.00011694	No	22:50529483:C:T	non_coding_transcript_exon_variant		5e-31	-0.274103	T	0		liver_inc	0	T	23	12837	0.0190908	336812	1.55472	0.211257	0.0367151		C	0.274103
CD1C	1.5963e-08	HLA-A	0.0013299	No	6:29943441:G:A	missense_variant		3.47e-10	-0.0988343	A	0		nhl_inc	0	A	44	12706	0.019348	329492	0.739589	0.144426	0.0367359			variant_not_in_PRS
BTN2A1	3.3959e-21	HLA-A	0.0013299	No	6:29943441:G:A	missense_variant		2.5e-09	-0.0934287	A	0		nhl_inc	0	A	44	12706	0.019348	329492	0.739589	0.144426	0.0367359			variant_not_in_PRS
SPON2	2.6609e-15	RNF212	0.0015645	No	4:1096837:G:A	stop_gained		3.13e-29	-0.077473	A	0		liver_inc	1	G	280	213473	0.317529	336588	1.16791	0.0743267	0.0367684			variant_not_in_PRS
EPHB4	0.013497	MIER1	0.28881	No	1:66976592:C:T	splice_region_variant		1.69e-09	-0.04352	T	0		kidneywho_inc	0	T	529	177454	0.264238	336786	0.900558	0.0501561	0.036771		C	0.04352
GDF15	3.0133e-07	TMEM59L	0.0006	No	19:18613885:G:A	missense_variant		4.43e-24	0.184859	A	1		rectum_inc	0	A	83	15296	0.0228297	336820	1.26304	0.111848	0.0368122		A	0.184859
IL10RB	2.5103e-06	GART	0.00027711	No	21:33511311:T:C	missense_variant		1.72e-25	0.0777571	C	1		multmyeloma_inc	0	C	333	157787	0.234725	336819	1.14217	0.0636756	0.036828			variant_not_in_PRS
LTA	0.19685	TNXB	0.018547	No	6:32069045:C:T	synonymous_variant		7.89e-12	0.234073	T	1		leuk_inc	0	T	25	5439	0.00811109	336823	1.52459	0.202016	0.0368337			variant_not_in_PRS
FCRL2	1.4548e-11	TNXB	0.018547	No	6:32069045:C:T	synonymous_variant		1.92e-10	0.217442	T	1		leuk_inc	0	T	25	5439	0.00811109	336823	1.52459	0.202016	0.0368337		T	0.217442
COLEC12	0.90761	COLEC12	0.90761	Yes	18:346821:C:T	synonymous_variant		2.52e-09	0.0410074	T	1		kidneywho_inc	0	T	531	178059	0.26511	336823	0.900943	0.049986	0.0369009			variant_not_in_PRS
TSPAN1	7.3518e-06	PBX2	0.99532	No	6:32187221:C:T	non_coding_transcript_exon_variant		7.21e-10	-0.0423996	T	0		prostate_inc	0	T	4294	78369	0.2562	161325	0.962546	0.0182951	0.0369285		C	0.0423996
SPINT1	1.0175e-05	SPINT1	1.0175e-05	Yes	15:40856052:C:T	synonymous_variant		2.45e-20	-0.237241	T	0		lung_inc	0	T	106	10746	0.0161094	336822	1.22895	0.0988136	0.0369474		C	0.237241
MMP9	1.8869e-17	BTN2A1	3.3959e-21	No	6:26463347:G:T	missense_variant		3.75e-09	0.0606722	T	1		lung_inc	0	T	666	74211	0.111158	336805	1.0905	0.0415283	0.0369676			variant_not_in_PRS
LSP1	1.472e-06	PLEC	8.3469e-12	No	8:143924001:C:T	synonymous_variant		2.09e-12	0.0458987	T	1		leuk_inc	0	T	806	284255	0.423161	336823	0.909164	0.045652	0.0369801			variant_not_in_PRS
FABP1	9.8037e-07	XKR9	4.0628e-09	No	8:70681190:G:A	synonymous_variant		4.65e-11	-0.04166	A	0		oesophadeno_inc	1	G	555	322973	0.480267	336821	1.13574	0.0610272	0.0370035		G	0.04166
GRN	0.069666	MYBPHL	0.0036874	No	1:109297116:C:A	synonymous_variant		1.81e-43	0.169435	A	1		liver_inc	0	A	44	50448	0.0749533	336823	0.723106	0.155453	0.0370227		A	0.169435
RBP5	4.9181e-05	AKNA	0.00012945	No	9:114362451:G:A	missense_variant		2.41e-12	-0.0439882	A	0		nhl_inc	1	G	1550	309383	0.461582	336812	1.07653	0.0353595	0.0370303		G	0.0439882
LILRB1	5.6502e-14	LILRB5	4.4944e-23	No	19:54252060:A:G	synonymous_variant		8.84e-33	0.0900898	G	1		leuk_inc	0	G	409	149397	0.222421	336762	0.890634	0.0555502	0.0370694			variant_not_in_PRS
PLXNB2	0.99234	HDAC10	2.9729e-31	No	22:50246903:G:A	missense_variant		5.47e-43	0.331933	A	1		liver_inc	0	A	6	11907	0.0176853	336806	0.425334	0.410033	0.0370779		A	0.331933
CD1C	1.5963e-08	STK19	6.7428e-09	No	6:31979015:G:A	splice_region_variant		1.29e-11	-0.176681	A	0		nhl_inc	0	A	35	10270	0.0152984	336801	0.701317	0.170202	0.0371099		G	0.176681
DLL1	0.99999	STK19	6.7428e-09	No	6:31979015:G:A	splice_region_variant		5.16e-09	-0.152139	A	0		nhl_inc	0	A	35	10270	0.0152984	336801	0.701317	0.170202	0.0371099			variant_not_in_PRS
BTN2A1	3.3959e-21	STK19	6.7428e-09	No	6:31979015:G:A	splice_region_variant		9.29e-09	-0.149393	A	0		nhl_inc	0	A	35	10270	0.0152984	336801	0.701317	0.170202	0.0371099		G	0.149393
ITIH3	1.4628e-13	CHST13	0.0001213	No	3:126541765:G:T	synonymous_variant		8.39e-196	-0.207312	T	0		lung_inc	0	T	1467	168496	0.252308	336816	1.06605	0.0307006	0.0372164		G	0.607632
MSLN	5.8751e-25	CHTF18	3.0747e-28	No	16:791928:T:A	synonymous_variant		8.9e-19	0.618893	A	1		lung_inc	0	A	6	1696	0.00252657	336820	0.425962	0.409646	0.0372264		A	0.618893
MMP9	1.8869e-17	BTN2A1	3.3959e-21	No	6:26463346:G:T	missense_variant		2.96e-09	0.0610795	T	1		lung_inc	0	T	666	74222	0.11117	336816	1.09036	0.041529	0.0372512		T	0.0610795
ANGPTL4	2.3089e-11	ANGPTL4	2.3089e-11	Yes	19:8364556:GC:G	frameshift_variant		5.31e-14	-2.01801	G	0		multmyeloma_inc	0	G	1	62	9.35209e-05	336823	8.2495	1.01313	0.0372685		GC	2.01801
SPINK1	0.31476	SPINK1	0.31476	Yes	5:147828022:C:T	missense_variant&splice_region_variant		4.25e-58	-1.63348	T	0		colorectal_inc	0	T	13	571	0.000867014	336788	1.79858	0.281914	0.0373263		C	1.63348
IL10RB	2.5103e-06	IFNGR2	0.95281	No	21:33415005:A:G	missense_variant		5.09e-102	-0.195651	G	0		multmyeloma_inc	0	G	153	93465	0.138976	336814	0.835723	0.0861904	0.0373322		A	0.195651
EPS8L2	1.494e-06	CDHR5	7.7447e-19	No	11:621242:C:T	missense_variant		3.76e-09	-0.0926846	T	0		oesophadeno_inc	0	T	31	27758	0.041252	336820	0.684022	0.182438	0.037378			variant_not_in_PRS
CD1C	1.5963e-08	CCHCR1	1.0122e-16	No	6:31148468:C:T	missense_variant		3.67e-14	-0.136563	T	0		nhl_inc	0	T	75	19664	0.0293026	336813	0.783747	0.117093	0.0374362		C	0.136563
LILRB1	5.6502e-14	CCHCR1	1.0122e-16	No	6:31148468:C:T	missense_variant		3.11e-12	0.125798	T	1		nhl_inc	0	T	75	19664	0.0293026	336813	0.783747	0.117093	0.0374362			variant_not_in_PRS
LTA	0.19685	CCHCR1	1.0122e-16	No	6:31148468:C:T	missense_variant		2.94e-09	0.108927	T	1		nhl_inc	0	T	75	19664	0.0293026	336813	0.783747	0.117093	0.0374362			variant_not_in_PRS
GZMA	2.0457e-06	MUC22	0.014047	No	6:31029915:G:C	missense_variant		3.86e-211	0.211094	C	1		nhldiffuse_inc	1	G	591	221500	0.329687	336821	1.11271	0.0513323	0.0374704		C	0.211094
LTA	0.19685	MUC22	0.014047	No	6:31029915:G:C	missense_variant		1.4e-137	-0.170542	C	0		nhldiffuse_inc	1	G	591	221500	0.329687	336821	1.11271	0.0513323	0.0374704			variant_not_in_PRS
TNFRSF4	0.00015133	MUC22	0.014047	No	6:31029915:G:C	missense_variant		1.48e-56	-0.105478	C	0		nhldiffuse_inc	1	G	591	221500	0.329687	336821	1.11271	0.0513323	0.0374704		G	0.105478
ICAM3	2.7302e-25	MUC22	0.014047	No	6:31029915:G:C	missense_variant		4.22e-53	0.105135	C	1		nhldiffuse_inc	1	G	591	221500	0.329687	336821	1.11271	0.0513323	0.0374704		C	0.105135
RNASET2	0.00026891	MUC22	0.014047	No	6:31029915:G:C	missense_variant		5.37e-45	-0.0946123	C	0		nhldiffuse_inc	1	G	591	221500	0.329687	336821	1.11271	0.0513323	0.0374704		G	0.0946123
TNFRSF8	0.86407	MUC22	0.014047	No	6:31029915:G:C	missense_variant		3.6e-36	-0.0856582	C	0		nhldiffuse_inc	1	G	591	221500	0.329687	336821	1.11271	0.0513323	0.0374704		G	0.0856582
CD22	0.8044	MUC22	0.014047	No	6:31029915:G:C	missense_variant		8.32e-33	-0.0799866	C	0		nhldiffuse_inc	1	G	591	221500	0.329687	336821	1.11271	0.0513323	0.0374704		G	0.0799866
IL2RA	0.054709	MUC22	0.014047	No	6:31029915:G:C	missense_variant		2.38e-26	-0.0724744	C	0		nhldiffuse_inc	1	G	591	221500	0.329687	336821	1.11271	0.0513323	0.0374704		G	0.0724744
TNFRSF9	0.32153	MUC22	0.014047	No	6:31029915:G:C	missense_variant		1.39e-18	-0.0581283	C	0		nhldiffuse_inc	1	G	591	221500	0.329687	336821	1.11271	0.0513323	0.0374704		G	0.0581283
IL10	0.0058874	MUC22	0.014047	No	6:31029915:G:C	missense_variant		4.28e-17	-0.0592066	C	0		nhldiffuse_inc	1	G	591	221500	0.329687	336821	1.11271	0.0513323	0.0374704		G	0.0592066
CXCL9	0.0029304	MUC22	0.014047	No	6:31029915:G:C	missense_variant		1.69e-16	-0.0522699	C	0		nhldiffuse_inc	1	G	591	221500	0.329687	336821	1.11271	0.0513323	0.0374704		G	0.0522699
SIGLEC6	0.0058774	MUC22	0.014047	No	6:31029915:G:C	missense_variant		1.4e-15	-0.0551038	C	0		nhldiffuse_inc	1	G	591	221500	0.329687	336821	1.11271	0.0513323	0.0374704		G	0.0551038
CD74	0.24889	MUC22	0.014047	No	6:31029915:G:C	missense_variant		9.85e-14	-0.0487518	C	0		nhldiffuse_inc	1	G	591	221500	0.329687	336821	1.11271	0.0513323	0.0374704			variant_not_in_PRS
IL12B	0.00011439	MUC22	0.014047	No	6:31029915:G:C	missense_variant		4.37e-12	-0.0468781	C	0		nhldiffuse_inc	1	G	591	221500	0.329687	336821	1.11271	0.0513323	0.0374704			variant_not_in_PRS
MMP12	#N/A	MUC22	0.014047	No	6:31029915:G:C	missense_variant		3.86e-11	-0.0424745	C	0		nhldiffuse_inc	1	G	591	221500	0.329687	336821	1.11271	0.0513323	0.0374704		G	0.0424745
IL12A_IL12B	#N/A	MUC22	0.014047	No	6:31029915:G:C	missense_variant		1.12e-10	-0.0440621	C	0		nhldiffuse_inc	1	G	591	221500	0.329687	336821	1.11271	0.0513323	0.0374704			variant_not_in_PRS
CD79B	0.9163	MUC22	0.014047	No	6:31029915:G:C	missense_variant		2.67e-10	-0.0430746	C	0		nhldiffuse_inc	1	G	591	221500	0.329687	336821	1.11271	0.0513323	0.0374704		G	0.0430746
TNF	0.8033	MUC22	0.014047	No	6:31029915:G:C	missense_variant		4.35e-10	-0.0427489	C	0		nhldiffuse_inc	1	G	591	221500	0.329687	336821	1.11271	0.0513323	0.0374704		G	0.0427489
CD48	1.7302e-05	MUC22	0.014047	No	6:31029915:G:C	missense_variant		1.78e-09	0.041536	C	1		nhldiffuse_inc	1	G	591	221500	0.329687	336821	1.11271	0.0513323	0.0374704		C	0.041536
SIGLEC10	6.8352e-06	MUC22	0.014047	No	6:31029915:G:C	missense_variant		2.92e-09	0.0406537	C	1		nhldiffuse_inc	1	G	591	221500	0.329687	336821	1.11271	0.0513323	0.0374704			variant_not_in_PRS
TNF	0.8033	MUC22	0.014047	No	6:31029915:G:C	missense_variant		7.15e-09	-0.0396298	C	0		nhldiffuse_inc	1	G	591	221500	0.329687	336821	1.11271	0.0513323	0.0374704		G	0.0427489
TNF	0.8033	MUC22	0.014047	No	6:31029915:G:C	missense_variant		9.46e-09	-0.0397769	C	0		nhldiffuse_inc	1	G	591	221500	0.329687	336821	1.11271	0.0513323	0.0374704		G	0.0427489
LILRB1	5.6502e-14	HLA-C	1.5695e-06	No	6:31269123:G:A	3_prime_UTR_variant		5.84e-141	0.231477	A	1		nhl_inc	0	A	40	5794	0.00907578	321405	1.35768	0.146969	0.037473		A	0.231477
GZMA	2.0457e-06	HLA-C	1.5695e-06	No	6:31269123:G:A	3_prime_UTR_variant		3.12e-60	0.152628	A	1		nhl_inc	0	A	40	5794	0.00907578	321405	1.35768	0.146969	0.037473		A	0.152628
SIGLEC6	0.0058774	HLA-C	1.5695e-06	No	6:31269123:G:A	3_prime_UTR_variant		7.31e-24	-0.0947302	A	0		nhl_inc	0	A	40	5794	0.00907578	321405	1.35768	0.146969	0.037473		G	0.0947302
BTN3A2	1.1002e-10	HLA-C	1.5695e-06	No	6:31269123:G:A	3_prime_UTR_variant		6.37e-23	0.0929022	A	1		nhl_inc	0	A	40	5794	0.00907578	321405	1.35768	0.146969	0.037473		A	0.0929022
FCER2	7.6122e-12	HLA-C	1.5695e-06	No	6:31269123:G:A	3_prime_UTR_variant		1.44e-21	-0.089957	A	0		nhl_inc	0	A	40	5794	0.00907578	321405	1.35768	0.146969	0.037473		G	0.089957
FCRL2	1.4548e-11	HLA-C	1.5695e-06	No	6:31269123:G:A	3_prime_UTR_variant		5.66e-18	0.0805959	A	1		nhl_inc	0	A	40	5794	0.00907578	321405	1.35768	0.146969	0.037473		A	0.0805959
CRTAM	8.0626e-09	HLA-C	1.5695e-06	No	6:31269123:G:A	3_prime_UTR_variant		2.88e-17	0.0788915	A	1		nhl_inc	0	A	40	5794	0.00907578	321405	1.35768	0.146969	0.037473		A	0.0788915
DLL1	0.99999	HLA-C	1.5695e-06	No	6:31269123:G:A	3_prime_UTR_variant		6.89e-16	-0.07397	A	0		nhl_inc	0	A	40	5794	0.00907578	321405	1.35768	0.146969	0.037473		G	0.07397
LAG3	0.27623	HLA-C	1.5695e-06	No	6:31269123:G:A	3_prime_UTR_variant		3.46e-15	0.0720763	A	1		nhl_inc	0	A	40	5794	0.00907578	321405	1.35768	0.146969	0.037473		A	0.0720763
BTN2A1	3.3959e-21	HLA-C	1.5695e-06	No	6:31269123:G:A	3_prime_UTR_variant		1.99e-14	-0.070008	A	0		nhl_inc	0	A	40	5794	0.00907578	321405	1.35768	0.146969	0.037473		G	0.070008
TNFRSF13C	0.26993	HLA-C	1.5695e-06	No	6:31269123:G:A	3_prime_UTR_variant		8.52e-14	-0.0698237	A	0		nhl_inc	0	A	40	5794	0.00907578	321405	1.35768	0.146969	0.037473		G	0.0698237
XCL1	0.0012982	HLA-C	1.5695e-06	No	6:31269123:G:A	3_prime_UTR_variant		2.26e-13	0.0685246	A	1		nhl_inc	0	A	40	5794	0.00907578	321405	1.35768	0.146969	0.037473		A	0.0685246
KLRB1	2.4129e-07	HLA-C	1.5695e-06	No	6:31269123:G:A	3_prime_UTR_variant		2.49e-12	0.0640977	A	1		nhl_inc	0	A	40	5794	0.00907578	321405	1.35768	0.146969	0.037473		A	0.0640977
CD83	0.0052136	HLA-C	1.5695e-06	No	6:31269123:G:A	3_prime_UTR_variant		1.98e-11	0.0620603	A	1		nhl_inc	0	A	40	5794	0.00907578	321405	1.35768	0.146969	0.037473		A	0.0620603
FCRL1	3.9509e-06	HLA-C	1.5695e-06	No	6:31269123:G:A	3_prime_UTR_variant		1.76e-10	-0.0594129	A	0		nhl_inc	0	A	40	5794	0.00907578	321405	1.35768	0.146969	0.037473		G	0.0594129
IL12A_IL12B	#N/A	HLA-C	1.5695e-06	No	6:31269123:G:A	3_prime_UTR_variant		3.78e-10	0.058384	A	1		nhl_inc	0	A	40	5794	0.00907578	321405	1.35768	0.146969	0.037473		A	0.058384
SERPINA9	1.2106e-13	HLA-C	1.5695e-06	No	6:31269123:G:A	3_prime_UTR_variant		9.25e-10	0.0569079	A	1		nhl_inc	0	A	40	5794	0.00907578	321405	1.35768	0.146969	0.037473		A	0.0569079
IL12B	0.00011439	HLA-C	1.5695e-06	No	6:31269123:G:A	3_prime_UTR_variant		3.02e-09	0.0547759	A	1		nhl_inc	0	A	40	5794	0.00907578	321405	1.35768	0.146969	0.037473		A	0.0547759
C1QA	0.0038204	HLA-C	1.5695e-06	No	6:31269123:G:A	3_prime_UTR_variant		8.34e-09	-0.0531672	A	0		nhl_inc	0	A	40	5794	0.00907578	321405	1.35768	0.146969	0.037473		G	0.0531672
LSP1	1.472e-06	PLEC	8.3469e-12	No	8:143937036:A:G	synonymous_variant		1.1e-10	0.042602	G	1		leuk_inc	0	G	754	266840	0.397265	336795	0.908389	0.0461859	0.0374946			variant_not_in_PRS
GRN	0.069666	ITGA2B	1.5205e-16	No	17:44385686:G:C	missense_variant		4.2e-09	-0.170209	C	0		nhl_inc	0	C	56	8694	0.0129891	336822	1.3245	0.135134	0.0375543			variant_not_in_PRS
TNFSF13B	0.98193	TRIM31	4.3248e-06	No	6:30112719:G:A	synonymous_variant		5.56e-11	-0.0536808	A	0		lung_inc	0	A	1029	116483	0.174442	336822	1.07496	0.0347689	0.0376297			variant_not_in_PRS
CXADR	0.36867	ABO	#N/A	No	9:133257521:T:TC	splice_acceptor_variant		4.66e-158	-0.182126	TC	0		kidneywho_inc	0	TC	684	226861	0.337786	336818	0.908086	0.0463809	0.0376368		T	0.182126
EPHB4	0.013497	ABO	#N/A	No	9:133257521:T:TC	splice_acceptor_variant		5.48e-107	-0.147081	TC	0		kidneywho_inc	0	TC	684	226861	0.337786	336818	0.908086	0.0463809	0.0376368		T	0.147081
CLEC14A	1.4324e-05	ABO	#N/A	No	9:133257521:T:TC	splice_acceptor_variant		3.65e-97	-0.137597	TC	0		kidneywho_inc	0	TC	684	226861	0.337786	336818	0.908086	0.0463809	0.0376368		T	0.188658
THBD	0.053769	ABO	#N/A	No	9:133257521:T:TC	splice_acceptor_variant		2.97e-80	0.125107	TC	1		kidneywho_inc	0	TC	684	226861	0.337786	336818	0.908086	0.0463809	0.0376368			variant_not_in_PRS
LAYN	1.3423e-13	ABO	#N/A	No	9:133257521:T:TC	splice_acceptor_variant		6.42e-30	0.0725464	TC	1		kidneywho_inc	0	TC	684	226861	0.337786	336818	0.908086	0.0463809	0.0376368		TC	0.106555
JAM2	0.006155	ABO	#N/A	No	9:133257521:T:TC	splice_acceptor_variant		8.89e-25	0.0671713	TC	1		kidneywho_inc	0	TC	684	226861	0.337786	336818	0.908086	0.0463809	0.0376368			variant_not_in_PRS
KLRB1	2.4129e-07	ABO	#N/A	No	9:133257521:T:TC	splice_acceptor_variant		8.54e-19	-0.0588264	TC	0		kidneywho_inc	0	TC	684	226861	0.337786	336818	0.908086	0.0463809	0.0376368		T	0.0588264
CD302	3.7405e-06	ABO	#N/A	No	9:133257521:T:TC	splice_acceptor_variant		1.04e-15	-0.051864	TC	0		kidneywho_inc	0	TC	684	226861	0.337786	336818	0.908086	0.0463809	0.0376368		T	0.0753838
IFNGR1	0.015503	ABO	#N/A	No	9:133257521:T:TC	splice_acceptor_variant		8.7e-12	0.0457975	TC	1		kidneywho_inc	0	TC	684	226861	0.337786	336818	0.908086	0.0463809	0.0376368			variant_not_in_PRS
CD300C	1.164e-05	ABO	#N/A	No	9:133257521:T:TC	splice_acceptor_variant		1.29e-11	0.0447479	TC	1		kidneywho_inc	0	TC	684	226861	0.337786	336818	0.908086	0.0463809	0.0376368		TC	0.0664055
ESM1	0.21202	ABO	#N/A	No	9:133257521:T:TC	splice_acceptor_variant		2.36e-11	-0.0449877	TC	0		kidneywho_inc	0	TC	684	226861	0.337786	336818	0.908086	0.0463809	0.0376368		T	0.0449877
FOLR2	5.4816e-06	ABO	#N/A	No	9:133257521:T:TC	splice_acceptor_variant		5.87e-10	0.0407653	TC	1		kidneywho_inc	0	TC	684	226861	0.337786	336818	0.908086	0.0463809	0.0376368		TC	0.0407653
RBP2	0.22089	CSNK2B	0.91728	No	6:31669957:A:T	3_prime_UTR_variant		1.16e-09	-0.0439169	T	0		colon_inc	0	T	1634	188314	0.282131	336631	1.06345	0.0295955	0.0376499			variant_not_in_PRS
ICAM5	0.002139	KRI1	6.0373e-15	No	19:10561218:T:G	missense_variant		4.67e-27	0.193523	G	1		lung_inc	0	G	160	22468	0.0335911	336815	0.845672	0.080659	0.0376934		G	0.193523
SLAMF8	5.341e-06	IGSF9	3.4386e-12	No	1:159927848:T:C	synonymous_variant		1.72e-11	0.140953	C	1		nhldiffuse_inc	0	C	29	17018	0.0253056	336823	0.677139	0.187731	0.03782			variant_not_in_PRS
CLEC6A	1.1269e-06	AICDA	9.2098e-06	No	12:8605432:T:C	synonymous_variant		1.68e-20	-0.289867	C	0		nhl_inc	0	C	47	7241	0.0108187	336823	1.35825	0.147443	0.0378272		T	0.289867
RNASET2	0.00026891	CHPT1	0.00024252	No	12:101726427:T:TAATA	3_prime_UTR_variant		2.81e-84	-0.529606	TAATA	0		nhldiffuse_inc	0	TAATA	14	9881	0.0146889	336818	0.572599	0.268505	0.037841			variant_not_in_PRS
GZMA	2.0457e-06	CHPT1	0.00024252	No	12:101726427:T:TAATA	3_prime_UTR_variant		3.13e-09	-0.164954	TAATA	0		nhldiffuse_inc	0	TAATA	14	9881	0.0146889	336818	0.572599	0.268505	0.037841			variant_not_in_PRS
LSP1	1.472e-06	PLEC	8.3469e-12	No	8:143921326:C:T	missense_variant		1.77e-12	0.0460451	T	1		leuk_inc	0	T	807	284521	0.42356	336821	0.909576	0.0456464	0.0378636			variant_not_in_PRS
TPP1	6.2564e-07	GNPTAB	7.6824e-19	No	12:101761122:A:G	splice_region_variant		4.23e-12	-0.0452006	G	0		oral_inc	1	A	728	328435	0.489238	336404	1.07208	0.0526863	0.186474			variant_not_in_PRS
AREG	0.47061	IZUMO1	3.0387e-08	No	19:48744529:G:A	synonymous_variant		8.93e-09	0.0373047	A	1		breast_inc	0	A	5316	144369	0.426711	175394	0.992924	0.0184078	0.699657			variant_not_in_PRS
EPS8L2	1.494e-06	PHRF1	0.056521	No	11:609353:G:A	synonymous_variant		2.57e-53	-0.11493	A	0		oesophadeno_inc	0	A	282	157012	0.233498	336821	1.1549	0.0693938	0.0379554			variant_not_in_PRS
DDR1	4.6331e-06	TNXB	0.018547	No	6:32081646:C:T	missense_variant		1.81e-39	0.14864	T	1		liver_inc	0	T	85	57678	0.0857545	336793	1.26899	0.1148	0.0379774		T	0.14864
TXNDC15	0.0096478	TNXB	0.018547	No	6:32081646:C:T	missense_variant		3.53e-12	-0.0797991	T	0		liver_inc	0	T	85	57678	0.0857545	336793	1.26899	0.1148	0.0379774			variant_not_in_PRS
LIFR	1.4888e-13	TNXB	0.018547	No	6:32081646:C:T	missense_variant		2.01e-09	-0.0688718	T	0		liver_inc	0	T	85	57678	0.0857545	336793	1.26899	0.1148	0.0379774		C	0.0688718
MME	1.465e-18	STAB1	8.6792e-50	No	3:52523429:G:A	synonymous_variant&splice_region_variant		6.44e-147	0.435273	A	1		liver_inc	0	A	17	23799	0.035354	336822	0.600905	0.245453	0.037985		A	0.435273
LILRB4	4.7133e-13	MSH5	3.2035e-11	No	6:31761582:A:G	synonymous_variant		1.32e-167	-0.18764	G	0		nhl_inc	0	G	1082	213541	0.318605	336817	1.08078	0.0374408	0.0380134		A	0.18764
BTN3A2	1.1002e-10	MSH5	3.2035e-11	No	6:31761582:A:G	synonymous_variant		1.54e-104	-0.151217	G	0		nhl_inc	0	G	1082	213541	0.318605	336817	1.08078	0.0374408	0.0380134			variant_not_in_PRS
BTN2A1	3.3959e-21	MSH5	3.2035e-11	No	6:31761582:A:G	synonymous_variant		1.23e-57	0.108572	G	1		nhl_inc	0	G	1082	213541	0.318605	336817	1.08078	0.0374408	0.0380134			variant_not_in_PRS
RNASET2	0.00026891	MSH5	3.2035e-11	No	6:31761582:A:G	synonymous_variant		1.1e-55	0.106807	G	1		nhl_inc	0	G	1082	213541	0.318605	336817	1.08078	0.0374408	0.0380134			variant_not_in_PRS
CD1C	1.5963e-08	MSH5	3.2035e-11	No	6:31761582:A:G	synonymous_variant		3.44e-25	0.0706462	G	1		nhl_inc	0	G	1082	213541	0.318605	336817	1.08078	0.0374408	0.0380134			variant_not_in_PRS
LTA	0.19685	MSH5	3.2035e-11	No	6:31761582:A:G	synonymous_variant		4.58e-25	0.0716411	G	1		nhl_inc	0	G	1082	213541	0.318605	336817	1.08078	0.0374408	0.0380134			variant_not_in_PRS
ICAM3	2.7302e-25	MSH5	3.2035e-11	No	6:31761582:A:G	synonymous_variant		1.08e-22	-0.0679754	G	0		nhl_inc	0	G	1082	213541	0.318605	336817	1.08078	0.0374408	0.0380134			variant_not_in_PRS
SIGLEC6	0.0058774	MSH5	3.2035e-11	No	6:31761582:A:G	synonymous_variant		4.2e-22	0.0674599	G	1		nhl_inc	0	G	1082	213541	0.318605	336817	1.08078	0.0374408	0.0380134			variant_not_in_PRS
ADA2	#N/A	MSH5	3.2035e-11	No	6:31761582:A:G	synonymous_variant		6.78e-21	0.0640732	G	1		nhl_inc	0	G	1082	213541	0.318605	336817	1.08078	0.0374408	0.0380134			variant_not_in_PRS
IL12B	0.00011439	MSH5	3.2035e-11	No	6:31761582:A:G	synonymous_variant		9.1e-21	0.0639605	G	1		nhl_inc	0	G	1082	213541	0.318605	336817	1.08078	0.0374408	0.0380134			variant_not_in_PRS
IL12A_IL12B	#N/A	MSH5	3.2035e-11	No	6:31761582:A:G	synonymous_variant		8.41e-19	0.0612051	G	1		nhl_inc	0	G	1082	213541	0.318605	336817	1.08078	0.0374408	0.0380134			variant_not_in_PRS
ITGB7	2.3661e-06	MSH5	3.2035e-11	No	6:31761582:A:G	synonymous_variant		1.16e-18	0.0616412	G	1		nhl_inc	0	G	1082	213541	0.318605	336817	1.08078	0.0374408	0.0380134			variant_not_in_PRS
CD74	0.24889	MSH5	3.2035e-11	No	6:31761582:A:G	synonymous_variant		7.97e-16	0.0533666	G	1		nhl_inc	0	G	1082	213541	0.318605	336817	1.08078	0.0374408	0.0380134			variant_not_in_PRS
TNFRSF4	0.00015133	MSH5	3.2035e-11	No	6:31761582:A:G	synonymous_variant		8e-15	0.0523271	G	1		nhl_inc	0	G	1082	213541	0.318605	336817	1.08078	0.0374408	0.0380134			variant_not_in_PRS
TNFRSF9	0.32153	MSH5	3.2035e-11	No	6:31761582:A:G	synonymous_variant		1.17e-14	0.051603	G	1		nhl_inc	0	G	1082	213541	0.318605	336817	1.08078	0.0374408	0.0380134			variant_not_in_PRS
GZMA	2.0457e-06	MSH5	3.2035e-11	No	6:31761582:A:G	synonymous_variant		1.98e-14	-0.0529204	G	0		nhl_inc	0	G	1082	213541	0.318605	336817	1.08078	0.0374408	0.0380134			variant_not_in_PRS
TNFRSF8	0.86407	MSH5	3.2035e-11	No	6:31761582:A:G	synonymous_variant		6.73e-13	0.0495977	G	1		nhl_inc	0	G	1082	213541	0.318605	336817	1.08078	0.0374408	0.0380134			variant_not_in_PRS
CD5	2.3074e-10	MSH5	3.2035e-11	No	6:31761582:A:G	synonymous_variant		1.94e-11	-0.0463874	G	0		nhl_inc	0	G	1082	213541	0.318605	336817	1.08078	0.0374408	0.0380134			variant_not_in_PRS
CR2	4.7399e-19	MSH5	3.2035e-11	No	6:31761582:A:G	synonymous_variant		1.37e-09	0.0420332	G	1		nhl_inc	0	G	1082	213541	0.318605	336817	1.08078	0.0374408	0.0380134		G	0.0420332
SPINT1	1.0175e-05	MSH5	3.2035e-11	No	6:31761582:A:G	synonymous_variant		3.59e-09	-0.0415051	G	0		nhl_inc	0	G	1082	213541	0.318605	336817	1.08078	0.0374408	0.0380134			variant_not_in_PRS
ICAM3	2.7302e-25	MUC22	0.014047	No	6:31025536:C:T	synonymous_variant		4.7e-68	-0.144126	T	0		leuk_inc	0	T	405	123313	0.18366	336813	1.12265	0.0557696	0.0380429			variant_not_in_PRS
TNFRSF4	0.00015133	MUC22	0.014047	No	6:31025536:C:T	synonymous_variant		4.01e-42	0.109396	T	1		leuk_inc	0	T	405	123313	0.18366	336813	1.12265	0.0557696	0.0380429			variant_not_in_PRS
IL12B	0.00011439	MUC22	0.014047	No	6:31025536:C:T	synonymous_variant		7.31e-40	0.107969	T	1		leuk_inc	0	T	405	123313	0.18366	336813	1.12265	0.0557696	0.0380429			variant_not_in_PRS
TNFRSF8	0.86407	MUC22	0.014047	No	6:31025536:C:T	synonymous_variant		1.61e-39	0.108352	T	1		leuk_inc	0	T	405	123313	0.18366	336813	1.12265	0.0557696	0.0380429			variant_not_in_PRS
CD74	0.24889	MUC22	0.014047	No	6:31025536:C:T	synonymous_variant		7.64e-38	0.101709	T	1		leuk_inc	0	T	405	123313	0.18366	336813	1.12265	0.0557696	0.0380429			variant_not_in_PRS
IL12A_IL12B	#N/A	MUC22	0.014047	No	6:31025536:C:T	synonymous_variant		9.56e-38	0.105938	T	1		leuk_inc	0	T	405	123313	0.18366	336813	1.12265	0.0557696	0.0380429			variant_not_in_PRS
IL2RA	0.054709	MUC22	0.014047	No	6:31025536:C:T	synonymous_variant		2.39e-32	0.0974899	T	1		leuk_inc	0	T	405	123313	0.18366	336813	1.12265	0.0557696	0.0380429			variant_not_in_PRS
TNFRSF9	0.32153	MUC22	0.014047	No	6:31025536:C:T	synonymous_variant		1.65e-28	0.0883916	T	1		leuk_inc	0	T	405	123313	0.18366	336813	1.12265	0.0557696	0.0380429			variant_not_in_PRS
SIGLEC6	0.0058774	MUC22	0.014047	No	6:31025536:C:T	synonymous_variant		9.88e-27	0.0892353	T	1		leuk_inc	0	T	405	123313	0.18366	336813	1.12265	0.0557696	0.0380429			variant_not_in_PRS
EPHA2	1.073e-05	MUC22	0.014047	No	6:31025536:C:T	synonymous_variant		1.88e-20	0.0750289	T	1		leuk_inc	0	T	405	123313	0.18366	336813	1.12265	0.0557696	0.0380429		T	0.0750289
LTA	0.19685	MUC22	0.014047	No	6:31025536:C:T	synonymous_variant		1.57e-18	0.0727583	T	1		leuk_inc	0	T	405	123313	0.18366	336813	1.12265	0.0557696	0.0380429			variant_not_in_PRS
TNFRSF1B	0.50201	MUC22	0.014047	No	6:31025536:C:T	synonymous_variant		4.64e-13	0.0586681	T	1		leuk_inc	0	T	405	123313	0.18366	336813	1.12265	0.0557696	0.0380429			variant_not_in_PRS
CD5	2.3074e-10	MUC22	0.014047	No	6:31025536:C:T	synonymous_variant		8.22e-12	-0.0564394	T	0		leuk_inc	0	T	405	123313	0.18366	336813	1.12265	0.0557696	0.0380429		C	0.0564394
IL18BP	1.484e-08	MUC22	0.014047	No	6:31025536:C:T	synonymous_variant		1.37e-11	0.0535955	T	1		leuk_inc	0	T	405	123313	0.18366	336813	1.12265	0.0557696	0.0380429			variant_not_in_PRS
FCRL5	4.6105e-17	MUC22	0.014047	No	6:31025536:C:T	synonymous_variant		2.09e-11	-0.0534383	T	0		leuk_inc	0	T	405	123313	0.18366	336813	1.12265	0.0557696	0.0380429			variant_not_in_PRS
FCER2	7.6122e-12	MUC22	0.014047	No	6:31025536:C:T	synonymous_variant		3.34e-10	0.0525203	T	1		leuk_inc	0	T	405	123313	0.18366	336813	1.12265	0.0557696	0.0380429			variant_not_in_PRS
SPINT1	1.0175e-05	MUC22	0.014047	No	6:31025536:C:T	synonymous_variant		1.78e-09	-0.050522	T	0		leuk_inc	0	T	405	123313	0.18366	336813	1.12265	0.0557696	0.0380429			variant_not_in_PRS
TNFRSF13C	0.26993	TCF20	1	No	22:42215259:C:G	missense_variant		1.28e-114	-0.691227	G	0		nhl_inc	0	G	22	7160	0.0106614	336823	0.641008	0.214422	0.0380779		C	0.691227
ICOSLG	0.00035482	TRAPPC10	0.99999	No	21:44086938:T:C	synonymous_variant		5.66e-10	0.0533055	C	1		leuk_inc	0	C	386	117007	0.174266	336822	1.1251	0.0568413	0.0381043			variant_not_in_PRS
WFIKKN1	7.7014e-06	WDR90	1.2637e-64	No	16:666287:C:A	synonymous_variant		5.15e-93	-0.224946	A	0		uterine_inc	0	A	210	30573	0.0877118	175478	1.16381	0.0731637	0.0381348		C	0.224946
BTN2A1	3.3959e-21	HIST1H1E	0.18608	No	6:26156530:C:T	missense_variant		2.07e-16	-0.655705	T	0		kidneywho_inc	0	T	7	1023	0.001529	336821	2.2019	0.380715	0.0381479		C	0.655705
LSP1	1.472e-06	PLEC	8.3469e-12	No	8:143925516:A:G	synonymous_variant		2.28e-12	0.0458025	G	1		leuk_inc	0	G	807	284474	0.423491	336821	0.909729	0.0456443	0.0381967			variant_not_in_PRS
PGF	0.1288	YLPM1	0.99965	No	14:74809376:C:G	splice_region_variant		5.94e-28	-0.0627294	G	0		nhl_inc	1	C	1548	309172	0.461285	336798	1.07593	0.03531	0.0382104			variant_not_in_PRS
PRSS8	0.10007	PHKG2	0.0038581	No	16:30760683:GAA:G	3_prime_UTR_variant		5.39e-25	0.0715959	G	1		lung_inc	0	G	1346	170690	0.255616	336513	0.936777	0.0315139	0.0382252			variant_not_in_PRS
BTN2A1	3.3959e-21	HFE	2.5587e-08	No	6:26092913:G:A	missense_variant		9.47e-12	-0.0802592	A	0		kidneywho_inc	0	A	194	52377	0.0780395	336823	1.16914	0.0754283	0.0382903			variant_not_in_PRS
ST6GAL1	0.2341	SERPINA1	6.8497e-08	No	14:94378610:C:T	missense_variant		6.74e-23	0.220783	T	1		oesoph_inc	0	T	20	13719	0.020396	336806	0.62686	0.225515	0.0383625		T	0.220783
SMOC1	0.0094673	SERPINA1	6.8497e-08	No	14:94378610:C:T	missense_variant		1.12e-17	0.18232	T	1		oesoph_inc	0	T	20	13719	0.020396	336806	0.62686	0.225515	0.0383625		T	0.18232
DDR1	4.6331e-06	TNXB	0.018547	No	6:32058203:G:A	synonymous_variant		9.23e-39	0.146978	A	1		liver_inc	0	A	85	57712	0.0857981	336820	1.26832	0.114801	0.0384049		A	0.146978
TXNDC15	0.0096478	TNXB	0.018547	No	6:32058203:G:A	synonymous_variant		4.1e-12	-0.0794181	A	0		liver_inc	0	A	85	57712	0.0857981	336820	1.26832	0.114801	0.0384049			variant_not_in_PRS
LIFR	1.4888e-13	TNXB	0.018547	No	6:32058203:G:A	synonymous_variant		1.58e-09	-0.0691956	A	0		liver_inc	0	A	85	57712	0.0857981	336820	1.26832	0.114801	0.0384049		G	0.0691956
CEACAM21	1.2439e-12	CEACAM5	4.1625e-10	No	19:41717688:G:A	missense_variant		2.65e-261	0.285328	A	1		nhl_inc	0	A	643	124032	0.185075	336823	1.09597	0.0442597	0.0384072			variant_not_in_PRS
PTGDS	0.0050922	ABCA2	1	No	9:137011907:G:A	synonymous_variant		1.91e-44	-0.0926684	A	0		nhl_inc	1	G	964	211407	0.315257	336822	0.923223	0.0385827	0.0384091			variant_not_in_PRS
SPINT1	1.0175e-05	PBX2	0.99532	No	6:32187221:C:T	non_coding_transcript_exon_variant		7.42e-11	-0.0489069	T	0		lungscc_inc	0	T	319	172344	0.256338	336788	1.14769	0.066535	0.0384134			variant_not_in_PRS
BCAM	1.1032e-08	PBX2	0.99532	No	6:32187221:C:T	non_coding_transcript_exon_variant		7.61e-09	-0.0424796	T	0		lungscc_inc	0	T	319	172344	0.256338	336788	1.14769	0.066535	0.0384134			variant_not_in_PRS
GCNT1	0.0033333	GCNT1	0.0033333	Yes	9:76502835:A:G	missense_variant		0	-0.498448	G	0		nhl_inc	0	G	618	138220	0.2061	336822	0.911462	0.0447821	0.0384381			variant_not_in_PRS
DLL1	0.99999	BACE2	0.0067632	No	21:41250859:C:T	synonymous_variant		3.63e-15	-0.0510469	T	0		nhl_inc	0	T	1313	261120	0.389614	336786	1.07719	0.035931	0.0385102		C	0.0510469
CD74	0.24889	MUC22	0.014047	No	6:31026036:G:A	missense_variant		4.74e-18	-0.0752634	A	0		liver_inc	0	A	95	98518	0.146387	336822	0.797635	0.109329	0.0386308			variant_not_in_PRS
CD74	0.24889	HLA-DQB1	0.0089259	No	6:32661939:T:C	non_coding_transcript_exon_variant		1.78e-56	0.113409	C	1		liver_inc	0	C	238	177421	0.264623	335683	1.16712	0.0747407	0.0386681			variant_not_in_PRS
ADA2	#N/A	HLA-DQB1	0.0089259	No	6:32661939:T:C	non_coding_transcript_exon_variant		7.21e-34	0.0896324	C	1		liver_inc	0	C	238	177421	0.264623	335683	1.16712	0.0747407	0.0386681			variant_not_in_PRS
PLA2G15	0.37838	HLA-DQB1	0.0089259	No	6:32661939:T:C	non_coding_transcript_exon_variant		1.44e-26	0.0804027	C	1		liver_inc	0	C	238	177421	0.264623	335683	1.16712	0.0747407	0.0386681		C	0.0804027
ROBO1	7.2696e-16	HLA-DQB1	0.0089259	No	6:32661939:T:C	non_coding_transcript_exon_variant		4.16e-22	-0.072334	C	0		liver_inc	0	C	238	177421	0.264623	335683	1.16712	0.0747407	0.0386681			variant_not_in_PRS
ITGB7	2.3661e-06	HLA-DQB1	0.0089259	No	6:32661939:T:C	non_coding_transcript_exon_variant		7.37e-22	0.0727075	C	1		liver_inc	0	C	238	177421	0.264623	335683	1.16712	0.0747407	0.0386681		C	0.0727075
TNFRSF21	0.040615	HLA-DQB1	0.0089259	No	6:32661939:T:C	non_coding_transcript_exon_variant		1.79e-19	0.0665925	C	1		liver_inc	0	C	238	177421	0.264623	335683	1.16712	0.0747407	0.0386681		C	0.0665925
EPHA2	1.073e-05	HLA-DQB1	0.0089259	No	6:32661939:T:C	non_coding_transcript_exon_variant		3.38e-19	0.0656013	C	1		liver_inc	0	C	238	177421	0.264623	335683	1.16712	0.0747407	0.0386681		C	0.0656013
MSR1	2.1571e-20	HLA-DQB1	0.0089259	No	6:32661939:T:C	non_coding_transcript_exon_variant		5.55e-19	0.0628926	C	1		liver_inc	0	C	238	177421	0.264623	335683	1.16712	0.0747407	0.0386681		C	0.0628926
LTBR	0.3058	HLA-DQB1	0.0089259	No	6:32661939:T:C	non_coding_transcript_exon_variant		2.97e-13	0.0537919	C	1		liver_inc	0	C	238	177421	0.264623	335683	1.16712	0.0747407	0.0386681		C	0.0537919
IFNL1	0.00028469	HLA-DQB1	0.0089259	No	6:32661939:T:C	non_coding_transcript_exon_variant		1.8e-12	0.0541947	C	1		liver_inc	0	C	238	177421	0.264623	335683	1.16712	0.0747407	0.0386681		C	0.0541947
VCAM1	0.79791	HLA-DQB1	0.0089259	No	6:32661939:T:C	non_coding_transcript_exon_variant		9.02e-12	0.0504141	C	1		liver_inc	0	C	238	177421	0.264623	335683	1.16712	0.0747407	0.0386681		C	0.0504141
SPINT1	1.0175e-05	HLA-DQB1	0.0089259	No	6:32661939:T:C	non_coding_transcript_exon_variant		1.28e-11	-0.0514942	C	0		liver_inc	0	C	238	177421	0.264623	335683	1.16712	0.0747407	0.0386681			variant_not_in_PRS
SEZ6L2	0.11743	HLA-DQB1	0.0089259	No	6:32661939:T:C	non_coding_transcript_exon_variant		2.89e-11	-0.046018	C	0		liver_inc	0	C	238	177421	0.264623	335683	1.16712	0.0747407	0.0386681			variant_not_in_PRS
SPON1	#N/A	HLA-DQB1	0.0089259	No	6:32661939:T:C	non_coding_transcript_exon_variant		2.99e-11	-0.0475756	C	0		liver_inc	0	C	238	177421	0.264623	335683	1.16712	0.0747407	0.0386681			variant_not_in_PRS
SIGLEC1	5.3298e-46	HLA-DQB1	0.0089259	No	6:32661939:T:C	non_coding_transcript_exon_variant		6.49e-11	0.0484007	C	1		liver_inc	0	C	238	177421	0.264623	335683	1.16712	0.0747407	0.0386681		C	0.0484007
GAS6	0.034477	HLA-DQB1	0.0089259	No	6:32661939:T:C	non_coding_transcript_exon_variant		3.08e-10	0.0466481	C	1		liver_inc	0	C	238	177421	0.264623	335683	1.16712	0.0747407	0.0386681		C	0.0466481
IL18BP	1.484e-08	HLA-DQB1	0.0089259	No	6:32661939:T:C	non_coding_transcript_exon_variant		6.12e-10	0.0444175	C	1		liver_inc	0	C	238	177421	0.264623	335683	1.16712	0.0747407	0.0386681		C	0.0444175
SLAMF8	5.341e-06	HLA-DQB1	0.0089259	No	6:32661939:T:C	non_coding_transcript_exon_variant		7.02e-10	0.0469809	C	1		liver_inc	0	C	238	177421	0.264623	335683	1.16712	0.0747407	0.0386681		C	0.0469809
PDGFRA	1	HLA-DQB1	0.0089259	No	6:32661939:T:C	non_coding_transcript_exon_variant		1.41e-09	0.0449586	C	1		liver_inc	0	C	238	177421	0.264623	335683	1.16712	0.0747407	0.0386681		C	0.0449586
PROC	1.9118e-05	HLA-DQB1	0.0089259	No	6:32661939:T:C	non_coding_transcript_exon_variant		2.04e-09	-0.044092	C	0		liver_inc	0	C	238	177421	0.264623	335683	1.16712	0.0747407	0.0386681		T	0.044092
FAP	1.9009e-28	HLA-DQB1	0.0089259	No	6:32661939:T:C	non_coding_transcript_exon_variant		2.29e-09	-0.0438857	C	0		liver_inc	0	C	238	177421	0.264623	335683	1.16712	0.0747407	0.0386681			variant_not_in_PRS
QPCT	1.1987e-15	EIF2AK2	0.017643	No	2:37109260:G:C	synonymous_variant		4.31e-11	0.121676	C	1		nhl_inc	0	C	119	20616	0.030782	336804	1.21393	0.0937704	0.0386958		C	0.121676
ESM1	0.21202	DENND3	1.3007e-11	No	8:141192785:T:C	missense_variant		3.79e-10	0.0412759	C	1		liver_inc	1	T	269	252202	0.374783	336823	0.856348	0.0750157	0.0387071			variant_not_in_PRS
NOTCH3	0.40757	DENND3	1.3007e-11	No	8:141192785:T:C	missense_variant		2.86e-09	0.0373256	C	1		liver_inc	1	T	269	252202	0.374783	336823	0.856348	0.0750157	0.0387071			variant_not_in_PRS
RBP2	0.22089	LCT	0.059849	No	2:135836588:G:A	synonymous_variant		8.78e-10	-0.0483416	A	0		colorectal_inc	1	G	1731	132136	0.198734	336800	1.05808	0.0273193	0.0387817			variant_not_in_PRS
PRTG	1.1959e-07	RAB27A	3.0027e-07	No	15:55205493:G:A	3_prime_UTR_variant		4.21e-14	-0.0614262	A	0		liver_inc	0	A	184	136033	0.202246	336760	1.19006	0.0842029	0.0387863			variant_not_in_PRS
TFF3	0.01591	HLA-B	3.8642e-05	No	6:31354563:G:A	non_coding_transcript_exon_variant		2.91e-11	-0.0868848	A	0		colon_inc	0	A	92	13725	0.0210017	328950	0.810679	0.101592	0.0388339			variant_not_in_PRS
IGFBP7	0.0012873	AGER	6.3528e-16	No	6:32184217:A:T	synonymous_variant		1.34e-30	-0.0999176	T	0		multmyeloma_inc	1	A	213	97448	0.144976	336818	1.16796	0.0751678	0.0388731		A	0.0999176
IL5RA	2.6791e-08	AGER	6.3528e-16	No	6:32184217:A:T	synonymous_variant		1.15e-16	-0.0755899	T	0		multmyeloma_inc	1	A	213	97448	0.144976	336818	1.16796	0.0751678	0.0388731			variant_not_in_PRS
TNFSF13B	0.98193	AGER	6.3528e-16	No	6:32184217:A:T	synonymous_variant		1.45e-11	0.0602779	T	1		multmyeloma_inc	1	A	213	97448	0.144976	336818	1.16796	0.0751678	0.0388731		T	0.0602779
CNTN5	6.1963e-05	AGER	6.3528e-16	No	6:32184217:A:T	synonymous_variant		2.27e-10	0.0557486	T	1		multmyeloma_inc	1	A	213	97448	0.144976	336818	1.16796	0.0751678	0.0388731		T	0.0557486
CLEC4C	5.7708e-07	PTPN6	0.99999	No	12:6946697:T:C	5_prime_UTR_variant		3.41e-20	0.0672442	C	1		leuk_inc	1	T	590	183157	0.272878	336684	1.10659	0.04904	0.0388936		C	0.0672442
GAL	4.3885e-06	EFNA1	0.46263	No	1:155134074:A:G	3_prime_UTR_variant		4.32e-12	-0.0443361	G	0		breast_inc	0	G	5300	139908	0.413757	175475	1.04046	0.0184474	0.031565			variant_not_in_PRS
CD27	0.010011	CHD4	1	No	12:6582286:G:A	splice_region_variant		4.96e-12	0.0591286	A	1		nhldiffuse_inc	0	A	309	112018	0.166754	336805	1.13953	0.0632575	0.0389401			variant_not_in_PRS
CR2	4.7399e-19	CR2	4.7399e-19	Yes	1:207480050:C:A	missense_variant		2.01e-91	-0.182623	A	0		nhldiffuse_inc	1	C	226	103178	0.153574	336658	0.862527	0.0716303	0.0389592		C	0.182623
EPS8L2	1.494e-06	PHRF1	0.056521	No	11:607175:G:A	synonymous_variant		1.02e-55	-0.118676	A	0		oesophadeno_inc	0	A	274	152345	0.226558	336821	1.1556	0.0700816	0.0390514			variant_not_in_PRS
ICAM3	2.7302e-25	ZNF184	0.0036775	No	6:27457406:C:A	missense_variant		5.8e-16	0.053447	A	1		multmyeloma_inc	1	C	459	259387	0.38579	336771	0.886696	0.0582744	0.0390587			variant_not_in_PRS
IL5RA	2.6791e-08	ZNF184	0.0036775	No	6:27457406:C:A	missense_variant		2.09e-11	0.0437885	A	1		multmyeloma_inc	1	C	459	259387	0.38579	336771	0.886696	0.0582744	0.0390587			variant_not_in_PRS
RNASET2	0.00026891	ZNF184	0.0036775	No	6:27457406:C:A	missense_variant		1.23e-10	-0.0416897	A	0		multmyeloma_inc	1	C	459	259387	0.38579	336771	0.886696	0.0582744	0.0390587			variant_not_in_PRS
GGH	0.58132	CASC4	7.1603e-05	No	15:44289263:G:A	missense_variant		6.04e-10	0.127721	A	1		stomach_inc	0	A	15	17422	0.0258845	336823	0.584385	0.260334	0.0390664			variant_not_in_PRS
CD79B	0.9163	CACFD1	0.00080583	No	9:133463535:T:C	synonymous_variant		1.77e-91	0.18544	C	1		nhldiffuse_inc	1	T	263	94652	0.140898	336821	1.14849	0.0671294	0.0391661		C	0.18544
CD74	0.24889	CACFD1	0.00080583	No	9:133463535:T:C	synonymous_variant		1.45e-30	0.101025	C	1		nhldiffuse_inc	1	T	263	94652	0.140898	336821	1.14849	0.0671294	0.0391661		C	0.101025
SEMA7A	0.17976	CACFD1	0.00080583	No	9:133463535:T:C	synonymous_variant		8.75e-16	0.0737765	C	1		nhldiffuse_inc	1	T	263	94652	0.140898	336821	1.14849	0.0671294	0.0391661		C	0.0737765
CD83	0.0052136	CACFD1	0.00080583	No	9:133463535:T:C	synonymous_variant		7.62e-10	0.0560048	C	1		nhldiffuse_inc	1	T	263	94652	0.140898	336821	1.14849	0.0671294	0.0391661		C	0.0560048
MSLN	5.8751e-25	CRIP3	0.00064839	No	6:43305866:A:G	missense_variant		8.07e-13	-0.046577	G	0		lung_inc	1	A	2226	259919	0.389146	336821	1.05846	0.027552	0.0391922			variant_not_in_PRS
DSC2	5.1749e-08	DSC2	5.1749e-08	Yes	18:31092104:T:C	synonymous_variant		1.59e-15	-0.25887	C	0		nhl_inc	0	C	43	6461	0.00965521	336813	1.37294	0.153751	0.0392559			variant_not_in_PRS
IL12B	0.00011439	BCL2A1	0.20785	No	15:79971003:A:C	missense_variant		5.93e-26	-0.0761776	C	0		leuk_inc	0	C	487	176583	0.262875	336795	0.898082	0.0521914	0.0394366		A	0.0761776
IL12A_IL12B	#N/A	BCL2A1	0.20785	No	15:79971003:A:C	missense_variant		6.3e-26	-0.0768417	C	0		leuk_inc	0	C	487	176583	0.262875	336795	0.898082	0.0521914	0.0394366		A	0.0768417
TCL1A	5.7357e-10	BCL2A1	0.20785	No	15:79971003:A:C	missense_variant		9.48e-10	0.0445055	C	1		leuk_inc	0	C	487	176583	0.262875	336795	0.898082	0.0521914	0.0394366			variant_not_in_PRS
CD83	0.0052136	BCL2A1	0.20785	No	15:79971003:A:C	missense_variant		2.81e-09	-0.0431125	C	0		leuk_inc	0	C	487	176583	0.262875	336795	0.898082	0.0521914	0.0394366			variant_not_in_PRS
WFIKKN1	7.7014e-06	HLA-DQB1	0.0089259	No	6:32661378:C:A	synonymous_variant		3.17e-09	0.0510629	A	1		uterine_inc	0	A	452	67832	0.194791	175275	1.09462	0.0438998	0.0394563			variant_not_in_PRS
FUT3_FUT5	#N/A	KIAA1551	0.009294	No	12:31981306:C:T	synonymous_variant		9.17e-12	0.0449502	T	1		lung_inc	1	C	1690	211450	0.316408	336812	0.941372	0.0293419	0.0394873			variant_not_in_PRS
GRN	0.069666	ITGA2B	1.5205e-16	No	17:44372421:G:A	synonymous_variant&splice_region_variant		5.98e-163	-0.181664	A	0		nhl_inc	0	A	1257	249368	0.372224	336659	1.07737	0.0362109	0.0395851			variant_not_in_PRS
LSP1	1.472e-06	PLEC	8.3469e-12	No	8:143927420:C:T	missense_variant		1.83e-12	0.0460488	T	1		leuk_inc	0	T	806	284336	0.423314	336797	0.910319	0.0456703	0.0396505			variant_not_in_PRS
RNASET2	0.00026891	TNXB	0.018547	No	6:32058330:C:T	missense_variant		2.22e-17	0.0586749	T	1		multmyeloma_inc	1	C	415	198962	0.295973	336816	1.1306	0.0596727	0.039678			variant_not_in_PRS
IL5RA	2.6791e-08	TNXB	0.018547	No	6:32058330:C:T	missense_variant		2.32e-15	-0.055324	T	0		multmyeloma_inc	1	C	415	198962	0.295973	336816	1.1306	0.0596727	0.039678			variant_not_in_PRS
IGFBP7	0.0012873	TNXB	0.018547	No	6:32058330:C:T	missense_variant		6.56e-11	-0.0434301	T	0		multmyeloma_inc	1	C	415	198962	0.295973	336816	1.1306	0.0596727	0.039678			variant_not_in_PRS
HYOU1	0.86105	TNXB	0.018547	No	6:32058330:C:T	missense_variant		2.03e-09	0.0419469	T	1		multmyeloma_inc	1	C	415	198962	0.295973	336816	1.1306	0.0596727	0.039678		T	0.0419469
HGF	0.99947	TNXB	0.018547	No	6:32058330:C:T	missense_variant		9.54e-09	0.0396886	T	1		multmyeloma_inc	1	C	415	198962	0.295973	336816	1.1306	0.0596727	0.039678		T	0.0396886
DCTPP1	0.46087	ZNF48	0.0066783	No	16:30397444:C:T	missense_variant		2.07e-17	0.0549503	T	1		nhl_inc	1	C	1293	257031	0.383471	336823	1.07686	0.0359965	0.0396846			variant_not_in_PRS
ERBB2	0.0059892	PGAP3	0.00194	No	17:39687891:A:C	missense_variant		8.61e-11	0.757505	C	1		liver_inc	0	C	2	383	0.000571517	336823	4.32312	0.711843	0.0397246		C	0.757505
CD5	2.3074e-10	ZC2HC1A	0.30952	No	8:78698475:A:G	synonymous_variant		2.94e-14	-0.056488	G	0		leuk_inc	1	A	534	164925	0.245689	336725	1.10979	0.050668	0.0397935		A	0.056488
TNFRSF13B	2.0908e-15	ZC2HC1A	0.30952	No	8:78698475:A:G	synonymous_variant		1.85e-13	-0.0545271	G	0		leuk_inc	1	A	534	164925	0.245689	336725	1.10979	0.050668	0.0397935		A	0.0545271
CD48	1.7302e-05	ZC2HC1A	0.30952	No	8:78698475:A:G	synonymous_variant		7.36e-10	-0.0462376	G	0		leuk_inc	1	A	534	164925	0.245689	336725	1.10979	0.050668	0.0397935		A	0.0462376
CD6	9.2695e-05	ZC2HC1A	0.30952	No	8:78698475:A:G	synonymous_variant		1.48e-09	-0.0446279	G	0		leuk_inc	1	A	534	164925	0.245689	336725	1.10979	0.050668	0.0397935		A	0.0446279
GRN	0.069666	CELSR2	0.99994	No	1:109258499:C:T	synonymous_variant		2.83e-50	0.162715	T	1		leuk_inc	0	T	224	65792	0.0980109	336779	1.15749	0.0711759	0.0398956			variant_not_in_PRS
CD70	0.010394	CELSR2	0.99994	No	1:109258499:C:T	synonymous_variant		2.22e-10	0.0671349	T	1		leuk_inc	0	T	224	65792	0.0980109	336779	1.15749	0.0711759	0.0398956			variant_not_in_PRS
BCAM	1.1032e-08	PDHB	0.15201	No	3:58430808:C:T	synonymous_variant		1.67e-28	0.0735823	T	1		lungscc_inc	0	T	380	250317	0.372154	336819	0.877971	0.0633402	0.0399141		T	0.0735823
TNFRSF13C	0.26993	CSDC2	0.003122	No	22:41577448:C:T	missense_variant		1.87e-103	-0.650615	T	0		nhldiffuse_inc	0	T	29	8054	0.0119991	336817	1.4698	0.187498	0.039974		C	0.650615
LSP1	1.472e-06	PLEC	8.3469e-12	No	8:143927616:A:G	synonymous_variant		2.29e-12	0.0458104	G	1		leuk_inc	0	G	806	284311	0.42325	336819	0.910466	0.0456711	0.0399974			variant_not_in_PRS
ICAM3	2.7302e-25	ICAM3	2.7302e-25	Yes	19:10335064:A:G	splice_donor_variant		9.09e-18	-2.68116	G	0		nhldiffuse_inc	0	G	1	52	7.86763e-05	336823	8.02404	1.01415	0.0400342		A	2.68116
LEFTY2	0.00029307	LIN9	0.99771	No	1:226233456:T:G	missense_variant		5.39e-16	0.250143	G	1		liver_inc	0	G	14	6877	0.0102295	336819	1.74008	0.269802	0.0400617			variant_not_in_PRS
CEACAM1	0.00078816	GRIK5	0.99425	No	19:42054477:G:A	splice_region_variant		1.09e-27	-0.109058	A	0		liver_inc	0	A	70	74524	0.110735	336814	0.773176	0.125304	0.0400727			variant_not_in_PRS
CD22	0.8044	CD22	0.8044	Yes	19:35341893:G:T	missense_variant		2.02e-17	2.36673	T	1		leuk_inc	0	T	0	6	8.90678e-06	336822	27.3606	1.61204	0.040098		T	2.36673
ITGA5	0.42455	EHBP1L1	7.1163e-13	No	11:65582285:T:G	missense_variant		2.13e-09	-0.0380495	G	0		liver_inc	0	G	414	326974	0.486019	336806	1.15716	0.0711255	0.040146			variant_not_in_PRS
LTA	0.19685	NOTCH4	2.0544e-23	No	6:32223881:T:TAGC	disruptive_inframe_insertion		8.88e-14	-0.098268	TAGC	0		nhl_inc	0	TAGC	177	42569	0.0638415	334782	0.852585	0.0777248	0.0401811			variant_not_in_PRS
ITIH3	1.4628e-13	MST1	4.7831e-19	No	3:49685328:C:A	missense_variant		4.12e-20	-0.109787	A	0		lung_inc	0	A	423	46125	0.0690986	336823	1.11041	0.0510454	0.0401966		C	0.109787
CD70	0.010394	AMPD2	4.5084e-07	No	1:109631153:G:T	3_prime_UTR_variant		3.17e-17	-0.0710615	T	0		nhldiffuse_inc	0	T	306	110982	0.165236	336754	1.13909	0.0634739	0.0402012		G	0.0710615
LSP1	1.472e-06	PLEC	8.3469e-12	No	8:143925453:C:T	synonymous_variant		3.58e-12	0.0454528	T	1		leuk_inc	0	T	791	279255	0.415725	336816	0.910274	0.0458226	0.0402081			variant_not_in_PRS
TNFRSF13C	0.26993	HLA-B	3.8642e-05	No	6:31354563:G:A	non_coding_transcript_exon_variant		1.26e-15	-0.107181	A	0		nhldiffuse_inc	0	A	22	13795	0.0210017	328950	0.652475	0.20817	0.0402546		G	0.107181
FCRL2	1.4548e-11	HLA-B	3.8642e-05	No	6:31354563:G:A	non_coding_transcript_exon_variant		1.45e-12	0.0944256	A	1		nhldiffuse_inc	0	A	22	13795	0.0210017	328950	0.652475	0.20817	0.0402546			variant_not_in_PRS
GCNT1	0.0033333	GCNT1	0.0033333	Yes	9:76503413:G:A	synonymous_variant		0	-0.497726	A	0		nhl_inc	0	A	618	138115	0.205949	336814	0.912245	0.0447796	0.0402586		G	0.497726
FCRL2	1.4548e-11	HLA-A	0.0013299	No	6:29943451:A:G	missense_variant		9.01e-81	0.428524	G	1		nhldiffuse_inc	0	G	21	14466	0.0246677	293643	0.67933	0.188544	0.0402951			variant_not_in_PRS
TNFRSF10B	0.00019928	RHOBTB2	0.013306	No	8:22994583:G:A	5_prime_UTR_variant		1.44e-42	0.197396	A	1		oesophadeno_inc	0	A	36	31266	0.0464761	336754	0.705688	0.169985	0.0402996			variant_not_in_PRS
GRN	0.069666	ITGA2B	1.5205e-16	No	17:44377095:G:C	splice_region_variant		5.47e-162	-0.181504	C	0		nhl_inc	0	C	1256	249461	0.37243	336596	1.07709	0.0362174	0.0403274			variant_not_in_PRS
STC2	0.26588	VPS9D1	7.2069e-20	No	16:89711353:C:T	synonymous_variant		5.03e-10	-0.0395356	T	0		breast_inc	1	C	5248	142495	0.420985	175473	0.990407	0.0184448	0.601244			variant_not_in_PRS
CD70	0.010394	SYPL2	1.8911e-05	No	1:109466812:A:C	5_prime_UTR_variant		1.75e-12	0.0484925	C	1		nhldiffuse_inc	1	A	454	198502	0.295364	336798	0.893152	0.0551288	0.0403924			variant_not_in_PRS
IL5RA	2.6791e-08	ABCF2	0.011301	No	7:151218862:C:T	synonymous_variant		5.84e-86	0.195761	T	1		multmyeloma_inc	0	T	172	77604	0.115455	336823	1.18299	0.0819939	0.0404127		T	0.195761
QPCT	1.1987e-15	ABCF2	0.011301	No	7:151218862:C:T	synonymous_variant		2.08e-25	0.104219	T	1		multmyeloma_inc	0	T	172	77604	0.115455	336823	1.18299	0.0819939	0.0404127		T	0.104219
FCRLB	2.51e-10	ABCF2	0.011301	No	7:151218862:C:T	synonymous_variant		2.25e-22	0.0982813	T	1		multmyeloma_inc	0	T	172	77604	0.115455	336823	1.18299	0.0819939	0.0404127		T	0.0982813
FCRL2	1.4548e-11	ABCF2	0.011301	No	7:151218862:C:T	synonymous_variant		1.5e-20	0.0935244	T	1		multmyeloma_inc	0	T	172	77604	0.115455	336823	1.18299	0.0819939	0.0404127		T	0.0935244
MZB1	0.00031626	ABCF2	0.011301	No	7:151218862:C:T	synonymous_variant		3.85e-20	0.0926901	T	1		multmyeloma_inc	0	T	172	77604	0.115455	336823	1.18299	0.0819939	0.0404127		T	0.0926901
TNFRSF13B	2.0908e-15	ABCF2	0.011301	No	7:151218862:C:T	synonymous_variant		1.15e-16	0.0829651	T	1		multmyeloma_inc	0	T	172	77604	0.115455	336823	1.18299	0.0819939	0.0404127		T	0.0829651
LY9	2.6039e-13	ABCF2	0.011301	No	7:151218862:C:T	synonymous_variant		5.01e-12	0.0703889	T	1		multmyeloma_inc	0	T	172	77604	0.115455	336823	1.18299	0.0819939	0.0404127		T	0.0703889
CEACAM5	4.1625e-10	HSD17B14	3.4303e-11	No	19:48835841:T:C	missense_variant&splice_region_variant		1.54e-11	0.0525964	C	1		lung_inc	0	C	1258	159220	0.238292	336726	0.936046	0.0322599	0.0404911			variant_not_in_PRS
LTA	0.19685	HCG4	#N/A	No	6:29791972:C:CAT	non_coding_transcript_exon_variant		1.58e-11	0.218502	CAT	1		leuk_inc	0	CAT	0	4	5.94031e-06	336683	34.0941	1.72331	0.0405721			variant_not_in_PRS
ICAM3	2.7302e-25	ICAM3	2.7302e-25	Yes	19:10339557:A:G	missense_variant		2.53e-09	-1.86165	G	0		nhl_inc	0	G	2	87	0.000132122	336810	4.34605	0.717609	0.0406141		A	1.86165
TFF1	0.00088929	TMPRSS3	6.0739e-11	No	21:42385528:C:T	synonymous_variant		8.85e-24	-0.0642481	T	0		colorectal_inc	0	T	3121	239727	0.360548	336776	1.04764	0.0227321	0.0406202		C	0.0642481
AREG	0.47061	EGFR	0.36837	No	7:55170575:G:A	3_prime_UTR_variant		1.27e-09	0.0412788	A	1		liver_inc	0	A	288	220554	0.327833	336821	1.16314	0.073813	0.0406264			variant_not_in_PRS
LTBR	0.3058	SERPINA1	6.8497e-08	No	14:94381078:A:G	missense_variant		1.71e-32	0.0915752	G	1		liver_inc	0	G	198	148022	0.220054	336781	1.18279	0.0820153	0.040668			variant_not_in_PRS
IL4R	0.00023013	SERPINA1	6.8497e-08	No	14:94381078:A:G	missense_variant		6.27e-14	0.0584923	G	1		liver_inc	0	G	198	148022	0.220054	336781	1.18279	0.0820153	0.040668			variant_not_in_PRS
NOMO1	1.702e-19	SERPINA1	6.8497e-08	No	14:94381078:A:G	missense_variant		2.36e-09	0.0468498	G	1		liver_inc	0	G	198	148022	0.220054	336781	1.18279	0.0820153	0.040668			variant_not_in_PRS
LILRB1	5.6502e-14	TTYH1	0.99539	No	19:54426685:C:T	synonymous_variant		3.63e-13	0.0582802	T	1		nhl_inc	0	T	678	131615	0.196392	336808	1.09289	0.0434014	0.0407057		T	0.0582802
LAIR1	3.2563e-07	TTYH1	0.99539	No	19:54426685:C:T	synonymous_variant		1.44e-12	-0.0548538	T	0		nhl_inc	0	T	678	131615	0.196392	336808	1.09289	0.0434014	0.0407057			variant_not_in_PRS
BTN3A2	1.1002e-10	GNL1	0.99928	No	6:30553360:G:A	synonymous_variant&splice_region_variant		2.98e-95	-0.142194	A	0		nhl_inc	1	G	1042	227517	0.339386	336724	0.925558	0.0378009	0.0407108			variant_not_in_PRS
LILRB4	4.7133e-13	GNL1	0.99928	No	6:30553360:G:A	synonymous_variant&splice_region_variant		3.99e-46	-0.0957495	A	0		nhl_inc	1	G	1042	227517	0.339386	336724	0.925558	0.0378009	0.0407108			variant_not_in_PRS
LILRB1	5.6502e-14	GNL1	0.99928	No	6:30553360:G:A	synonymous_variant&splice_region_variant		1.67e-32	0.0795988	A	1		nhl_inc	1	G	1042	227517	0.339386	336724	0.925558	0.0378009	0.0407108			variant_not_in_PRS
BTN2A1	3.3959e-21	GNL1	0.99928	No	6:30553360:G:A	synonymous_variant&splice_region_variant		2.02e-28	0.0739275	A	1		nhl_inc	1	G	1042	227517	0.339386	336724	0.925558	0.0378009	0.0407108			variant_not_in_PRS
JCHAIN	#N/A	GNL1	0.99928	No	6:30553360:G:A	synonymous_variant&splice_region_variant		7.65e-21	-0.0651974	A	0		nhl_inc	1	G	1042	227517	0.339386	336724	0.925558	0.0378009	0.0407108			variant_not_in_PRS
IL12A_IL12B	#N/A	GNL1	0.99928	No	6:30553360:G:A	synonymous_variant&splice_region_variant		1.29e-20	0.063335	A	1		nhl_inc	1	G	1042	227517	0.339386	336724	0.925558	0.0378009	0.0407108			variant_not_in_PRS
IL12B	0.00011439	GNL1	0.99928	No	6:30553360:G:A	synonymous_variant&splice_region_variant		1.67e-18	0.0591574	A	1		nhl_inc	1	G	1042	227517	0.339386	336724	0.925558	0.0378009	0.0407108			variant_not_in_PRS
ICAM3	2.7302e-25	GNL1	0.99928	No	6:30553360:G:A	synonymous_variant&splice_region_variant		8.8e-13	-0.0488552	A	0		nhl_inc	1	G	1042	227517	0.339386	336724	0.925558	0.0378009	0.0407108			variant_not_in_PRS
FCRL5	4.6105e-17	GNL1	0.99928	No	6:30553360:G:A	synonymous_variant&splice_region_variant		3.16e-12	-0.0458493	A	0		nhl_inc	1	G	1042	227517	0.339386	336724	0.925558	0.0378009	0.0407108			variant_not_in_PRS
FCRL2	1.4548e-11	GNL1	0.99928	No	6:30553360:G:A	synonymous_variant&splice_region_variant		3.85e-11	-0.0450904	A	0		nhl_inc	1	G	1042	227517	0.339386	336724	0.925558	0.0378009	0.0407108			variant_not_in_PRS
LTA	0.19685	GNL1	0.99928	No	6:30553360:G:A	synonymous_variant&splice_region_variant		1.02e-09	-0.0416793	A	0		nhl_inc	1	G	1042	227517	0.339386	336724	0.925558	0.0378009	0.0407108			variant_not_in_PRS
TFF3	0.01591	LTA	0.19685	No	6:31573007:C:A	missense_variant		3.1e-17	-0.055019	A	0		colon_inc	0	A	2092	242499	0.363178	336737	1.05858	0.0278174	0.0407167			variant_not_in_PRS
BTN2A1	3.3959e-21	HIST1H2AB	0.00057284	No	6:26033413:G:A	synonymous_variant		1.15e-18	-0.0787936	A	0		kidneywho_inc	0	A	284	98578	0.146757	336821	0.877454	0.063895	0.0407538			variant_not_in_PRS
CEACAM5	4.1625e-10	CEACAM5	4.1625e-10	Yes	19:41727239:G:A	missense_variant		0	0.980376	A	1		colorectal_inc	0	A	329	29086	0.0436713	336777	0.89058	0.0566463	0.0407834		A	0.980376
RNASET2	0.00026891	TCF19	0.00093832	No	6:31161533:C:T	missense_variant		5.78e-121	0.203718	T	1		nhldiffuse_inc	0	T	289	104272	0.155221	336813	1.14206	0.0649378	0.0407944		T	0.203718
ICAM3	2.7302e-25	TCF19	0.00093832	No	6:31161533:C:T	missense_variant		1.42e-90	-0.179452	T	0		nhldiffuse_inc	0	T	289	104272	0.155221	336813	1.14206	0.0649378	0.0407944		C	0.179452
GZMA	2.0457e-06	TCF19	0.00093832	No	6:31161533:C:T	missense_variant		7.05e-76	-0.163617	T	0		nhldiffuse_inc	0	T	289	104272	0.155221	336813	1.14206	0.0649378	0.0407944			variant_not_in_PRS
TNFRSF4	0.00015133	TCF19	0.00093832	No	6:31161533:C:T	missense_variant		8.44e-56	0.136149	T	1		nhldiffuse_inc	0	T	289	104272	0.155221	336813	1.14206	0.0649378	0.0407944		T	0.136149
IL12B	0.00011439	TCF19	0.00093832	No	6:31161533:C:T	missense_variant		6.39e-51	0.131918	T	1		nhldiffuse_inc	0	T	289	104272	0.155221	336813	1.14206	0.0649378	0.0407944			variant_not_in_PRS
CD74	0.24889	TCF19	0.00093832	No	6:31161533:C:T	missense_variant		1.05e-50	0.127379	T	1		nhldiffuse_inc	0	T	289	104272	0.155221	336813	1.14206	0.0649378	0.0407944		T	0.127379
TNFRSF8	0.86407	TCF19	0.00093832	No	6:31161533:C:T	missense_variant		1.56e-48	0.129738	T	1		nhldiffuse_inc	0	T	289	104272	0.155221	336813	1.14206	0.0649378	0.0407944		T	0.129738
IL12A_IL12B	#N/A	TCF19	0.00093832	No	6:31161533:C:T	missense_variant		7.35e-48	0.128924	T	1		nhldiffuse_inc	0	T	289	104272	0.155221	336813	1.14206	0.0649378	0.0407944			variant_not_in_PRS
TNFRSF9	0.32153	TCF19	0.00093832	No	6:31161533:C:T	missense_variant		1.63e-36	0.108296	T	1		nhldiffuse_inc	0	T	289	104272	0.155221	336813	1.14206	0.0649378	0.0407944		T	0.108296
IL2RA	0.054709	TCF19	0.00093832	No	6:31161533:C:T	missense_variant		4.05e-36	0.11115	T	1		nhldiffuse_inc	0	T	289	104272	0.155221	336813	1.14206	0.0649378	0.0407944		T	0.11115
SIGLEC6	0.0058774	TCF19	0.00093832	No	6:31161533:C:T	missense_variant		4.62e-36	0.112462	T	1		nhldiffuse_inc	0	T	289	104272	0.155221	336813	1.14206	0.0649378	0.0407944		T	0.112462
LTA	0.19685	TCF19	0.00093832	No	6:31161533:C:T	missense_variant		1.2e-32	0.10594	T	1		nhldiffuse_inc	0	T	289	104272	0.155221	336813	1.14206	0.0649378	0.0407944			variant_not_in_PRS
CXCL9	0.0029304	TCF19	0.00093832	No	6:31161533:C:T	missense_variant		1.32e-25	0.0862051	T	1		nhldiffuse_inc	0	T	289	104272	0.155221	336813	1.14206	0.0649378	0.0407944		T	0.0862051
ROBO1	7.2696e-16	TCF19	0.00093832	No	6:31161533:C:T	missense_variant		3.88e-15	-0.0699236	T	0		nhldiffuse_inc	0	T	289	104272	0.155221	336813	1.14206	0.0649378	0.0407944		C	0.0699236
TNFRSF1B	0.50201	TCF19	0.00093832	No	6:31161533:C:T	missense_variant		7.8e-15	0.0677764	T	1		nhldiffuse_inc	0	T	289	104272	0.155221	336813	1.14206	0.0649378	0.0407944		T	0.0677764
CD5	2.3074e-10	TCF19	0.00093832	No	6:31161533:C:T	missense_variant		1.17e-12	-0.0631696	T	0		nhldiffuse_inc	0	T	289	104272	0.155221	336813	1.14206	0.0649378	0.0407944		C	0.0631696
VCAM1	0.79791	TCF19	0.00093832	No	6:31161533:C:T	missense_variant		9.18e-11	0.0568778	T	1		nhldiffuse_inc	0	T	289	104272	0.155221	336813	1.14206	0.0649378	0.0407944		T	0.0568778
TNFRSF13B	2.0908e-15	TCF19	0.00093832	No	6:31161533:C:T	missense_variant		5.33e-10	-0.0549998	T	0		nhldiffuse_inc	0	T	289	104272	0.155221	336813	1.14206	0.0649378	0.0407944			variant_not_in_PRS
PDCD1	0.41706	TCF19	0.00093832	No	6:31161533:C:T	missense_variant		6.7e-09	0.051562	T	1		nhldiffuse_inc	0	T	289	104272	0.155221	336813	1.14206	0.0649378	0.0407944		T	0.051562
GDF15	3.0133e-07	LRRC25	0.945	No	19:18392051:C:T	missense_variant		3.07e-53	0.303441	T	1		lung_inc	0	T	89	13161	0.0196691	336823	0.802964	0.107301	0.0408411		T	0.303441
SIGLEC6	0.0058774	ST3GAL4	0.039802	No	11:126406065:T:C	5_prime_UTR_variant		7.56e-20	-0.0603399	C	0		nhldiffuse_inc	0	C	623	268203	0.399067	336818	0.901486	0.0507111	0.0408424			variant_not_in_PRS
TFF3	0.01591	CCHCR1	1.0122e-16	No	6:31148433:G:A	synonymous_variant		1.97e-33	-0.0829226	A	0		colon_inc	0	A	1717	197494	0.295944	336569	1.06155	0.0292097	0.0408606			variant_not_in_PRS
NRP2	0.00080686	CCHCR1	1.0122e-16	No	6:31143403:T:C	synonymous_variant		6.9e-13	-0.0501096	C	0		liver_inc	1	T	198	189326	0.281342	336821	0.845504	0.0821005	0.0409423			variant_not_in_PRS
ITGB7	2.3661e-06	CCHCR1	1.0122e-16	No	6:31143403:T:C	synonymous_variant		6.05e-09	0.0422309	C	1		liver_inc	1	T	198	189326	0.281342	336821	0.845504	0.0821005	0.0409423			variant_not_in_PRS
CEACAM5	4.1625e-10	FUT2	5.3218e-14	No	19:48703469:C:T	synonymous_variant		2.84e-60	-0.217333	T	0		lung_inc	0	T	404	44986	0.0673796	336823	1.11241	0.0521264	0.040988			variant_not_in_PRS
HAVCR1	8.5105e-07	HAVCR1	8.5105e-07	Yes	5:157052413:A:C	synonymous_variant		1.77e-27	-0.087855	C	0		kidneywho_inc	1	A	381	107806	0.160618	336784	1.12233	0.0564733	0.0409924			variant_not_in_PRS
HAVCR2	0.03866	HAVCR1	8.5105e-07	No	5:157052413:A:C	synonymous_variant		1.72e-10	-0.0558669	C	0		kidneywho_inc	1	A	381	107806	0.160618	336784	1.12233	0.0564733	0.0409924			variant_not_in_PRS
RNASET2	0.00026891	TTLL2	0.0058508	No	6:167340203:C:T	synonymous_variant		2.9e-12	-0.0486193	T	0		nhldiffuse_inc	0	T	523	195881	0.291559	336817	1.11402	0.0528394	0.0410066		C	0.0486193
ICAM3	2.7302e-25	CDSN	0.46391	No	6:31116658:G:A	synonymous_variant		7.04e-24	0.070236	A	1		multmyeloma_inc	0	A	367	209342	0.311307	336820	0.881253	0.0618617	0.0410087			variant_not_in_PRS
FRZB	0.0010842	CDSN	0.46391	No	6:31116658:G:A	synonymous_variant		4.07e-12	0.0472706	A	1		multmyeloma_inc	0	A	367	209342	0.311307	336820	0.881253	0.0618617	0.0410087			variant_not_in_PRS
TNFSF13B	0.98193	CDSN	0.46391	No	6:31116658:G:A	synonymous_variant		1.02e-09	0.0412075	A	1		multmyeloma_inc	0	A	367	209342	0.311307	336820	0.881253	0.0618617	0.0410087			variant_not_in_PRS
CD28	0.35779	CDSN	0.46391	No	6:31116658:G:A	synonymous_variant		6.79e-09	-0.0409684	A	0		multmyeloma_inc	0	A	367	209342	0.311307	336820	0.881253	0.0618617	0.0410087		G	0.0409684
AGR2	9.2381e-08	ATF6B	3.1036e-07	No	6:32128224:C:A	5_prime_UTR_variant		1.61e-15	0.077506	A	1		colorectal_inc	0	A	1175	87675	0.131905	336796	1.06696	0.0317347	0.041115			variant_not_in_PRS
RBP2	0.22089	ATF6B	3.1036e-07	No	6:32128224:C:A	5_prime_UTR_variant		2.38e-14	0.0730449	A	1		colorectal_inc	0	A	1175	87675	0.131905	336796	1.06696	0.0317347	0.041115			variant_not_in_PRS
SPINK4	0.29634	ATF6B	3.1036e-07	No	6:32128224:C:A	5_prime_UTR_variant		1.79e-13	0.069207	A	1		colorectal_inc	0	A	1175	87675	0.131905	336796	1.06696	0.0317347	0.041115			variant_not_in_PRS
AREG	0.47061	ATF6B	3.1036e-07	No	6:32128224:C:A	5_prime_UTR_variant		3.59e-12	0.0662243	A	1		colorectal_inc	0	A	1175	87675	0.131905	336796	1.06696	0.0317347	0.041115			variant_not_in_PRS
SFTPD	7.4927e-05	ZFP57	0.00054557	No	6:29673174:T:C	missense_variant		1.82e-23	0.277997	C	1		lung_inc	0	C	58	9384	0.0140163	336821	0.762693	0.132643	0.0411195			variant_not_in_PRS
CD70	0.010394	C3	0.90421	No	19:6718376:G:C	missense_variant		8.39e-26	-0.0794953	C	0		leuk_inc	0	C	400	146689	0.218355	336812	0.892003	0.0559685	0.041154			variant_not_in_PRS
BTN2A1	3.3959e-21	ZNF184	0.0036775	No	6:27457406:C:A	missense_variant		2.24e-135	-0.159686	A	0		kidneywho_inc	1	C	787	259059	0.38579	336771	0.912649	0.0447745	0.0412084			variant_not_in_PRS
KLK4	4.5377e-06	KLK4	4.5377e-06	Yes	19:50908757:G:T	synonymous_variant		1.16e-55	-0.495903	T	0		uterine_inc	0	T	10	3198	0.00914064	175480	0.522912	0.317669	0.0412576		G	0.495903
RNASET2	0.00026891	HLA-DQB2	0.042679	No	6:32761865:G:C	synonymous_variant		1.31e-21	-0.0605776	C	0		multmyeloma_inc	1	G	621	306545	0.456543	336404	1.12116	0.056039	0.0412731			variant_not_in_PRS
ICAM3	2.7302e-25	HLA-DQB2	0.042679	No	6:32761865:G:C	synonymous_variant		1.32e-13	0.0479095	C	1		multmyeloma_inc	1	G	621	306545	0.456543	336404	1.12116	0.056039	0.0412731			variant_not_in_PRS
TNFSF13B	0.98193	HLA-DQB2	0.042679	No	6:32761865:G:C	synonymous_variant		1.99e-13	0.046016	C	1		multmyeloma_inc	1	G	621	306545	0.456543	336404	1.12116	0.056039	0.0412731			variant_not_in_PRS
ADA2	#N/A	HLA-DQB2	0.042679	No	6:32761865:G:C	synonymous_variant		4.08e-12	-0.0442342	C	0		multmyeloma_inc	1	G	621	306545	0.456543	336404	1.12116	0.056039	0.0412731			variant_not_in_PRS
FRZB	0.0010842	HLA-DQB2	0.042679	No	6:32761865:G:C	synonymous_variant		4.83e-11	0.0416066	C	1		multmyeloma_inc	1	G	621	306545	0.456543	336404	1.12116	0.056039	0.0412731		C	0.0416066
GOLM2	#N/A	HLA-DQB2	0.042679	No	6:32761865:G:C	synonymous_variant		3.87e-09	0.0382222	C	1		multmyeloma_inc	1	G	621	306545	0.456543	336404	1.12116	0.056039	0.0412731			variant_not_in_PRS
TNR	0.52437	HOXB2	0.00014636	No	17:48543040:G:A	3_prime_UTR_variant		3.11e-09	0.0479857	A	1		lung_inc	0	A	1022	130217	0.194874	336728	0.93133	0.0348612	0.0412806			variant_not_in_PRS
LTA	0.19685	CCHCR1	1.0122e-16	No	6:31148468:C:T	missense_variant		2.94e-09	0.108927	T	1		nhldiffuse_inc	0	T	35	19704	0.0293026	336813	0.705462	0.171	0.0413144			variant_not_in_PRS
FLT3LG	0.9404	FLT3	0.60777	No	13:28052579:C:T	missense_variant		2.69e-26	0.480472	T	1		prostate_inc	0	T	93	1311	0.00435106	161340	1.24905	0.109003	0.0413356		T	0.480472
GALNT10	1.987e-05	GALNT10	1.987e-05	Yes	5:154380506:TGAC:T	conservative_inframe_deletion		1.19e-10	-2.5409	T	0		multmyeloma_inc	0	T	1	62	9.35256e-05	336806	7.89352	1.01284	0.0413643		TGAC	2.5409
TFF3	0.01591	SLC44A4	1.0036e-14	No	6:31870664:T:C	missense_variant		2.31e-33	0.0757945	C	1		colon_inc	1	T	2570	317233	0.474739	336820	0.946312	0.0270526	0.0413683		C	0.0757945
BCAM	1.1032e-08	STKLD1	#N/A	No	9:133405414:T:G	missense_variant		9.45e-23	0.109074	G	1		lungscc_inc	0	G	79	61117	0.0908451	336815	0.78801	0.116832	0.041429			variant_not_in_PRS
BCAM	1.1032e-08	PDHB	0.15201	No	3:58431689:C:T	non_coding_transcript_exon_variant		1.08e-26	0.0717446	T	1		lungscc_inc	0	T	380	249968	0.371912	336569	0.878955	0.0632973	0.0415161			variant_not_in_PRS
CD6	9.2695e-05	VPS37C	0.038236	No	11:61132343:A:T	missense_variant		6.84e-22	-0.105677	T	0		nhl_inc	0	T	336	62841	0.0937918	336794	1.12509	0.0578237	0.04152			variant_not_in_PRS
CD5	2.3074e-10	VPS37C	0.038236	No	11:61132343:A:T	missense_variant		1.57e-13	-0.0816653	T	0		nhl_inc	0	T	336	62841	0.0937918	336794	1.12509	0.0578237	0.04152			variant_not_in_PRS
BTN3A2	1.1002e-10	DDR1	4.6331e-06	No	6:30897427:A:C	synonymous_variant		4.62e-15	0.0718731	C	1		nhl_inc	0	C	430	97976	0.146091	336796	0.89941	0.0520277	0.041582			variant_not_in_PRS
GZMA	2.0457e-06	DDR1	4.6331e-06	No	6:30897427:A:C	synonymous_variant		7.31e-15	0.070654	C	1		nhl_inc	0	C	430	97976	0.146091	336796	0.89941	0.0520277	0.041582			variant_not_in_PRS
LILRB4	4.7133e-13	DDR1	4.6331e-06	No	6:30897427:A:C	synonymous_variant		8.05e-14	-0.0668978	C	0		nhl_inc	0	C	430	97976	0.146091	336796	0.89941	0.0520277	0.041582			variant_not_in_PRS
CD1C	1.5963e-08	DDR1	4.6331e-06	No	6:30897427:A:C	synonymous_variant		2.6e-13	-0.0654771	C	0		nhl_inc	0	C	430	97976	0.146091	336796	0.89941	0.0520277	0.041582			variant_not_in_PRS
TFF3	0.01591	LST1	0.0011303	No	6:31587353:A:G	non_coding_transcript_exon_variant		7.94e-38	-0.0825606	G	0		colorectal_inc	1	A	3324	269455	0.405332	336488	0.955285	0.0224558	0.0416356		A	0.0825606
LY9	2.6039e-13	C1orf226	0.939	No	1:162378904:C:G	5_prime_UTR_variant		4.05e-12	-2.79265	G	0		leuk_inc	0	G	1	41	6.24376e-05	336336	7.98362	1.0199	0.0416652		C	2.79265
EPHA2	1.073e-05	NECAP2	1.9626e-09	No	1:16458883:A:T	missense_variant		2.19e-13	0.443999	T	1		nhl_inc	0	T	2	1725	0.00256366	336823	0.236669	0.707719	0.0417251		T	0.443999
RNASET2	0.00026891	HLA-DOB	1.9197e-06	No	6:32815309:A:G	synonymous_variant		1.88e-62	0.128929	G	1		nhldiffuse_inc	0	G	386	141832	0.21112	336818	1.1262	0.0583696	0.0417286		G	0.128929
ICAM3	2.7302e-25	HLA-DOB	1.9197e-06	No	6:32815309:A:G	synonymous_variant		7.49e-44	-0.109433	G	0		nhldiffuse_inc	0	G	386	141832	0.21112	336818	1.1262	0.0583696	0.0417286		A	0.109433
GZMA	2.0457e-06	HLA-DOB	1.9197e-06	No	6:32815309:A:G	synonymous_variant		2.33e-31	-0.0915929	G	0		nhldiffuse_inc	0	G	386	141832	0.21112	336818	1.1262	0.0583696	0.0417286		A	0.0915929
ROBO1	7.2696e-16	HLA-DOB	1.9197e-06	No	6:32815309:A:G	synonymous_variant		1.61e-19	-0.0711247	G	0		nhldiffuse_inc	0	G	386	141832	0.21112	336818	1.1262	0.0583696	0.0417286		A	0.0711247
CD5	2.3074e-10	HLA-DOB	1.9197e-06	No	6:32815309:A:G	synonymous_variant		2.59e-13	-0.0575321	G	0		nhldiffuse_inc	0	G	386	141832	0.21112	336818	1.1262	0.0583696	0.0417286		A	0.0575321
CD74	0.24889	HLA-DOB	1.9197e-06	No	6:32815309:A:G	synonymous_variant		4.91e-13	0.0544414	G	1		nhldiffuse_inc	0	G	386	141832	0.21112	336818	1.1262	0.0583696	0.0417286		G	0.0544414
CXCL9	0.0029304	HLA-DOB	1.9197e-06	No	6:32815309:A:G	synonymous_variant		6.59e-12	0.0500809	G	1		nhldiffuse_inc	0	G	386	141832	0.21112	336818	1.1262	0.0583696	0.0417286		G	0.0500809
TNFRSF8	0.86407	HLA-DOB	1.9197e-06	No	6:32815309:A:G	synonymous_variant		2.42e-10	0.0497008	G	1		nhldiffuse_inc	0	G	386	141832	0.21112	336818	1.1262	0.0583696	0.0417286		G	0.0497008
LTA	0.19685	HIST1H2BE	4.1485e-06	No	6:26183874:G:A	missense_variant		1.52e-11	-0.0496878	A	0		leuk_inc	0	A	477	172797	0.257218	336823	0.898633	0.0524925	0.0417385		G	0.0496878
DDR1	4.6331e-06	CCHCR1	1.0122e-16	No	6:31148469:G:A	missense_variant		1.48e-16	0.0531786	A	1		liver_inc	0	A	376	294289	0.437464	336788	1.15592	0.0711668	0.0417477		A	0.0531786
ADA2	#N/A	CCHCR1	1.0122e-16	No	6:31148469:G:A	missense_variant		6.76e-09	0.0370711	A	1		liver_inc	0	A	376	294289	0.437464	336788	1.15592	0.0711668	0.0417477			variant_not_in_PRS
MSLN	5.8751e-25	PRR25	5.0229e-10	No	16:813422:G:A	missense_variant		1.59e-59	0.618755	A	1		lung_inc	0	A	57	5275	0.00791514	336823	1.31472	0.134398	0.0417586		A	0.618755
ENTPD2	1.4578e-14	ENTPD2	1.4578e-14	Yes	9:137050284:C:G	synonymous_variant&splice_region_variant		1.64e-51	-0.116267	G	0		liver_inc	0	G	176	164607	0.270959	304074	0.835863	0.0880644	0.0417594			variant_not_in_PRS
CLEC4C	5.7708e-07	GDF3	4.0734e-05	No	12:7695606:G:C	synonymous_variant		2.47e-76	-0.214429	C	0		leuk_inc	0	C	150	58549	0.0871365	336822	0.840792	0.0851919	0.0417979			variant_not_in_PRS
WFIKKN1	7.7014e-06	C6orf15	0.010531	No	6:31111867:G:A	synonymous_variant		4.76e-24	-0.0868357	A	0		uterine_inc	0	A	290	53967	0.154599	175476	0.878574	0.0635998	0.0418045		G	0.0868357
ICAM3	2.7302e-25	RAVER1	0.91101	No	19:10322684:C:T	synonymous_variant		1.27e-63	0.290075	T	1		nhldiffuse_inc	0	T	78	25138	0.0374327	336818	1.26696	0.116286	0.0418678			variant_not_in_PRS
TPP1	6.2564e-07	DNHD1	1.2016e-72	No	11:6563777:G:A	missense_variant		6.8e-10	0.040066	A	1		headneck_inc	0	A	853	330154	0.491368	336822	1.04086	0.0487767	0.411609			variant_not_in_PRS
EPS8L2	1.494e-06	PKP3	6.283e-05	No	11:397331:G:C	missense_variant		6.75e-40	-0.173272	C	0		oesophadeno_inc	0	C	82	41293	0.0614199	336821	1.26378	0.115084	0.0419304			variant_not_in_PRS
BTN2A1	3.3959e-21	DDX39B	0.99725	No	6:31538871:G:T	synonymous_variant		8.34e-23	0.0712825	T	1		kidneywho_inc	1	G	598	172636	0.257224	336738	1.10315	0.0482666	0.0419691			variant_not_in_PRS
FOLR2	5.4816e-06	DDX39B	0.99725	No	6:31538871:G:T	synonymous_variant		3.24e-18	0.0624275	T	1		kidneywho_inc	1	G	598	172636	0.257224	336738	1.10315	0.0482666	0.0419691			variant_not_in_PRS
KLRB1	2.4129e-07	DDX39B	0.99725	No	6:31538871:G:T	synonymous_variant		4.14e-16	0.059017	T	1		kidneywho_inc	1	G	598	172636	0.257224	336738	1.10315	0.0482666	0.0419691			variant_not_in_PRS
LTBR	0.3058	DDX39B	0.99725	No	6:31538871:G:T	synonymous_variant		4.59e-09	0.0426558	T	1		kidneywho_inc	1	G	598	172636	0.257224	336738	1.10315	0.0482666	0.0419691			variant_not_in_PRS
WFIKKN1	7.7014e-06	OR2B2	0.0099618	No	6:27911422:C:A	missense_variant		8.52e-10	-0.0598188	A	0		uterine_inc	0	A	215	40876	0.117148	175380	0.863404	0.072217	0.0419758		C	0.0598188
PLAUR	0.0053378	PLAU	2.3058e-06	No	10:73913973:C:T	splice_region_variant		5.02e-68	0.110503	T	1		nhl_inc	1	C	1360	294882	0.439895	336719	0.929721	0.0358391	0.0420249			variant_not_in_PRS
THBS2	0.55641	AC005821.1	#N/A	No	17:62735910:A:G	non_coding_transcript_exon_variant		4.9e-23	0.177372	G	1		liver_inc	0	G	16	22247	0.0330513	336795	0.598731	0.252386	0.0421163		G	0.177372
CTSL	0.0080454	CTSH	1.2518e-08	No	15:78944951:C:T	missense_variant&splice_region_variant		5.73e-14	0.0780632	T	1		liver_inc	0	T	101	70090	0.104196	336822	1.24169	0.106515	0.0421187		T	0.0780632
PDGFRA	1	CTSH	1.2518e-08	No	15:78944951:C:T	missense_variant&splice_region_variant		3.61e-12	0.0731711	T	1		liver_inc	0	T	101	70090	0.104196	336822	1.24169	0.106515	0.0421187			variant_not_in_PRS
LGALS9	6.548e-06	CTSH	1.2518e-08	No	15:78944951:C:T	missense_variant&splice_region_variant		4.66e-12	0.0701876	T	1		liver_inc	0	T	101	70090	0.104196	336822	1.24169	0.106515	0.0421187			variant_not_in_PRS
GDF15	3.0133e-07	GDF15	3.0133e-07	Yes	19:18386251:T:C	missense_variant		1.76e-14	-1.58548	C	0		oesophadeno_inc	0	C	1	66	9.94591e-05	336822	7.95991	1.02093	0.0421639		T	1.58548
CEACAM5	4.1625e-10	FUT2	5.3218e-14	No	19:48703949:A:G	synonymous_variant		0	0.303807	G	1		lungadeno_inc	1	A	1044	310834	0.462977	336818	1.0919	0.0432685	0.0421643			variant_not_in_PRS
WFDC2	0.79406	FUT2	5.3218e-14	No	19:48703949:A:G	synonymous_variant		2.22e-26	0.0642996	G	1		lungadeno_inc	1	A	1044	310834	0.462977	336818	1.0919	0.0432685	0.0421643			variant_not_in_PRS
FCER2	7.6122e-12	TSPYL4	1.2306e-05	No	6:116253920:C:A	missense_variant		6.05e-12	0.0460263	A	1		nhl_inc	1	C	1161	252665	0.376803	336815	0.927961	0.0368211	0.0423039		A	0.0460263
EPHA2	1.073e-05	ARHGEF19	3.9492e-20	No	1:16198561:G:T	3_prime_UTR_variant		2.28e-38	0.0935355	T	1		nhl_inc	0	T	872	170613	0.254618	336749	1.0841	0.0397703	0.0423145			variant_not_in_PRS
BCAM	1.1032e-08	PXK	0.010847	No	3:58397119:C:T	synonymous_variant		3.65e-28	0.0730972	T	1		lungscc_inc	0	T	381	250687	0.372704	336820	0.879405	0.0633021	0.0423466			variant_not_in_PRS
IL12A_IL12B	#N/A	BHLHE40	0.99444	No	3:4983086:T:C	synonymous_variant		6.13e-17	0.0774845	C	1		leuk_inc	0	C	247	93252	0.138795	336823	0.871029	0.0680234	0.0423671		C	0.0774845
IL12B	0.00011439	BHLHE40	0.99444	No	3:4983086:T:C	synonymous_variant		6.76e-16	0.0742029	C	1		leuk_inc	0	C	247	93252	0.138795	336823	0.871029	0.0680234	0.0423671		C	0.0742029
TNFRSF1B	0.50201	ADAM17	0.99528	No	2:9492963:C:T	missense_variant		1.42e-09	-0.216042	T	0		nhl_inc	0	T	15	5304	0.00789589	336821	0.590784	0.259288	0.0423763		C	0.216042
ICAM1	0.035295	ICAM5	0.002139	No	19:10291754:G:T	synonymous_variant		1.43e-252	0.527755	T	1		liver_inc	0	T	47	29784	0.0442834	336819	1.3577	0.150666	0.0423973		T	0.527755
ICAM3	2.7302e-25	CDSN	0.46391	No	6:31120425:A:G	5_prime_UTR_variant		1.49e-24	0.0715067	G	1		multmyeloma_inc	0	G	367	209113	0.311123	336651	0.88204	0.0618469	0.0424087			variant_not_in_PRS
FRZB	0.0010842	CDSN	0.46391	No	6:31120425:A:G	5_prime_UTR_variant		3.63e-12	0.0475351	G	1		multmyeloma_inc	0	G	367	209113	0.311123	336651	0.88204	0.0618469	0.0424087			variant_not_in_PRS
TNFSF13B	0.98193	CDSN	0.46391	No	6:31120425:A:G	5_prime_UTR_variant		1.4e-09	0.0410159	G	1		multmyeloma_inc	0	G	367	209113	0.311123	336651	0.88204	0.0618469	0.0424087			variant_not_in_PRS
BTN3A2	1.1002e-10	VARS2	5.8321e-17	No	6:30920195:C:T	synonymous_variant		8.04e-17	0.074648	T	1		nhl_inc	0	T	457	103770	0.154722	336821	0.902235	0.0507215	0.0425249			variant_not_in_PRS
GZMA	2.0457e-06	VARS2	5.8321e-17	No	6:30920195:C:T	synonymous_variant		1.58e-14	0.0681901	T	1		nhl_inc	0	T	457	103770	0.154722	336821	0.902235	0.0507215	0.0425249			variant_not_in_PRS
CD1C	1.5963e-08	VARS2	5.8321e-17	No	6:30920195:C:T	synonymous_variant		1.37e-12	-0.0620002	T	0		nhl_inc	0	T	457	103770	0.154722	336821	0.902235	0.0507215	0.0425249			variant_not_in_PRS
LILRB4	4.7133e-13	VARS2	5.8321e-17	No	6:30920195:C:T	synonymous_variant		1.75e-12	-0.061732	T	0		nhl_inc	0	T	457	103770	0.154722	336821	0.902235	0.0507215	0.0425249		C	0.061732
GRN	0.069666	KIAA1324	7.0266e-13	No	1:109114324:T:C	synonymous_variant		3.39e-15	-0.0529273	C	0		leuk_inc	0	C	686	243187	0.362028	336815	0.908834	0.0471346	0.0425522		T	0.0529273
CD70	0.010394	KIAA1324	7.0266e-13	No	1:109114324:T:C	synonymous_variant		4.74e-09	-0.0381174	C	0		leuk_inc	0	C	686	243187	0.362028	336815	0.908834	0.0471346	0.0425522		T	0.0381174
ICAM1	0.035295	ICAM5	0.002139	No	19:10295428:G:A	synonymous_variant		3.9e-252	0.527457	A	1		liver_inc	0	A	47	29793	0.0442963	336823	1.35738	0.150667	0.0425593			variant_not_in_PRS
LTA	0.19685	HLA-DQA2	1.0089e-05	No	6:32746391:A:G	synonymous_variant		3.39e-29	0.132958	G	1		nhldiffuse_inc	0	G	118	56564	0.0872777	324722	0.823023	0.0960686	0.04262			variant_not_in_PRS
CD22	0.8044	HLA-DQA2	1.0089e-05	No	6:32746391:A:G	synonymous_variant		9.09e-13	-0.0828961	G	0		nhldiffuse_inc	0	G	118	56564	0.0872777	324722	0.823023	0.0960686	0.04262			variant_not_in_PRS
IL10	0.0058874	HLA-DQA2	1.0089e-05	No	6:32746391:A:G	synonymous_variant		2.8e-09	-0.0724715	G	0		nhldiffuse_inc	0	G	118	56564	0.0872777	324722	0.823023	0.0960686	0.04262		A	0.0724715
CD1C	1.5963e-08	INPPL1	0.0023313	No	11:72228861:C:G	5_prime_UTR_premature_start_codon_gain_variant		2.46e-16	-0.232912	G	0		nhl_inc	0	G	52	8209	0.0122632	336822	1.32893	0.140276	0.0426351		C	0.232912
CD22	0.8044	SHBG	1.2538e-06	No	17:7633209:G:A	missense_variant		3.22e-11	0.0631411	A	1		nhldiffuse_inc	0	A	238	85020	0.126564	336817	1.1529	0.0701887	0.0426548		A	0.0631411
LSP1	1.472e-06	PLEC	8.3469e-12	No	8:143925888:T:C	splice_region_variant		2.14e-12	0.0458544	C	1		leuk_inc	0	C	808	284465	0.423513	336794	0.911642	0.0456406	0.0426746			variant_not_in_PRS
BTN2A1	3.3959e-21	MUC22	0.014047	No	6:31032220:T:C	missense_variant		2.41e-14	-0.0509466	C	0		kidneywho_inc	0	C	795	232646	0.34656	336797	1.095	0.0447849	0.042729			variant_not_in_PRS
CD302	3.7405e-06	MUC22	0.014047	No	6:31032220:T:C	missense_variant		2.22e-11	-0.0433797	C	0		kidneywho_inc	0	C	795	232646	0.34656	336797	1.095	0.0447849	0.042729			variant_not_in_PRS
RNASET2	0.00026891	C6orf15	0.010531	No	6:31111867:G:A	synonymous_variant		1.08e-117	0.20096	A	1		nhldiffuse_inc	0	A	288	103954	0.154745	336819	1.14085	0.0650317	0.0427357		A	0.20096
ICAM3	2.7302e-25	C6orf15	0.010531	No	6:31111867:G:A	synonymous_variant		1.02e-87	-0.17652	A	0		nhldiffuse_inc	0	A	288	103954	0.154745	336819	1.14085	0.0650317	0.0427357		G	0.17652
GZMA	2.0457e-06	C6orf15	0.010531	No	6:31111867:G:A	synonymous_variant		2.63e-74	-0.16191	A	0		nhldiffuse_inc	0	A	288	103954	0.154745	336819	1.14085	0.0650317	0.0427357		G	0.16191
TNFRSF4	0.00015133	C6orf15	0.010531	No	6:31111867:G:A	synonymous_variant		3.57e-56	0.136664	A	1		nhldiffuse_inc	0	A	288	103954	0.154745	336819	1.14085	0.0650317	0.0427357		A	0.136664
IL12B	0.00011439	C6orf15	0.010531	No	6:31111867:G:A	synonymous_variant		5.8e-52	0.133328	A	1		nhldiffuse_inc	0	A	288	103954	0.154745	336819	1.14085	0.0650317	0.0427357		A	0.133328
CD74	0.24889	C6orf15	0.010531	No	6:31111867:G:A	synonymous_variant		3.81e-49	0.125371	A	1		nhldiffuse_inc	0	A	288	103954	0.154745	336819	1.14085	0.0650317	0.0427357		A	0.125371
IL12A_IL12B	#N/A	C6orf15	0.010531	No	6:31111867:G:A	synonymous_variant		8.04e-49	0.130286	A	1		nhldiffuse_inc	0	A	288	103954	0.154745	336819	1.14085	0.0650317	0.0427357		A	0.130286
TNFRSF8	0.86407	C6orf15	0.010531	No	6:31111867:G:A	synonymous_variant		9.69e-49	0.13005	A	1		nhldiffuse_inc	0	A	288	103954	0.154745	336819	1.14085	0.0650317	0.0427357		A	0.13005
TNFRSF9	0.32153	C6orf15	0.010531	No	6:31111867:G:A	synonymous_variant		6.7e-37	0.108903	A	1		nhldiffuse_inc	0	A	288	103954	0.154745	336819	1.14085	0.0650317	0.0427357		A	0.108903
IL2RA	0.054709	C6orf15	0.010531	No	6:31111867:G:A	synonymous_variant		2.42e-35	0.109892	A	1		nhldiffuse_inc	0	A	288	103954	0.154745	336819	1.14085	0.0650317	0.0427357		A	0.109892
SIGLEC6	0.0058774	C6orf15	0.010531	No	6:31111867:G:A	synonymous_variant		4.12e-35	0.110911	A	1		nhldiffuse_inc	0	A	288	103954	0.154745	336819	1.14085	0.0650317	0.0427357		A	0.110911
LTA	0.19685	C6orf15	0.010531	No	6:31111867:G:A	synonymous_variant		6.69e-32	0.104664	A	1		nhldiffuse_inc	0	A	288	103954	0.154745	336819	1.14085	0.0650317	0.0427357			variant_not_in_PRS
CXCL9	0.0029304	C6orf15	0.010531	No	6:31111867:G:A	synonymous_variant		1.12e-24	0.0845271	A	1		nhldiffuse_inc	0	A	288	103954	0.154745	336819	1.14085	0.0650317	0.0427357		A	0.0845271
TNFRSF1B	0.50201	C6orf15	0.010531	No	6:31111867:G:A	synonymous_variant		2.25e-14	0.0666154	A	1		nhldiffuse_inc	0	A	288	103954	0.154745	336819	1.14085	0.0650317	0.0427357		A	0.0666154
ROBO1	7.2696e-16	C6orf15	0.010531	No	6:31111867:G:A	synonymous_variant		6.11e-14	-0.0668012	A	0		nhldiffuse_inc	0	A	288	103954	0.154745	336819	1.14085	0.0650317	0.0427357			variant_not_in_PRS
CD5	2.3074e-10	C6orf15	0.010531	No	6:31111867:G:A	synonymous_variant		1.43e-12	-0.0629407	A	0		nhldiffuse_inc	0	A	288	103954	0.154745	336819	1.14085	0.0650317	0.0427357		G	0.0629407
VCAM1	0.79791	C6orf15	0.010531	No	6:31111867:G:A	synonymous_variant		3.67e-11	0.0580996	A	1		nhldiffuse_inc	0	A	288	103954	0.154745	336819	1.14085	0.0650317	0.0427357		A	0.0580996
TNFRSF13B	2.0908e-15	C6orf15	0.010531	No	6:31111867:G:A	synonymous_variant		1.81e-10	-0.0564863	A	0		nhldiffuse_inc	0	A	288	103954	0.154745	336819	1.14085	0.0650317	0.0427357		G	0.0564863
PDCD1	0.41706	C6orf15	0.010531	No	6:31111867:G:A	synonymous_variant		5.79e-09	0.0517894	A	1		nhldiffuse_inc	0	A	288	103954	0.154745	336819	1.14085	0.0650317	0.0427357			variant_not_in_PRS
ADAM8	2.1983e-14	C6orf15	0.010531	No	6:31111867:G:A	synonymous_variant		7e-09	0.0518239	A	1		nhldiffuse_inc	0	A	288	103954	0.154745	336819	1.14085	0.0650317	0.0427357			variant_not_in_PRS
SFTPD	7.4927e-05	ANXA11	4.7001e-10	No	10:80166962:A:G	synonymous_variant		0	-0.370956	G	0		lung_inc	0	G	802	90998	0.136275	336819	1.08106	0.0384761	0.0427954		A	0.370956
SFTPA2	0.0092512	ANXA11	4.7001e-10	No	10:80166962:A:G	synonymous_variant		0	0.442875	G	1		lung_inc	0	G	802	90998	0.136275	336819	1.08106	0.0384761	0.0427954		G	0.442875
CXCL17	0.0048138	ANXA11	4.7001e-10	No	10:80166962:A:G	synonymous_variant		3.56e-09	-0.0497086	G	0		lung_inc	0	G	802	90998	0.136275	336819	1.08106	0.0384761	0.0427954			variant_not_in_PRS
GAS6	0.034477	SNX13	0.40328	No	7:17814909:G:T	synonymous_variant		1.42e-16	-0.0525067	T	0		multmyeloma_inc	1	G	667	329013	0.489958	336437	1.11969	0.0558138	0.0428109		G	0.0525067
LAG3	0.27623	ITPKB	0.99994	No	1:226736237:A:C	missense_variant		1.05e-09	0.038596	C	1		leuk_inc	0	C	963	305945	0.455618	336804	1.09462	0.0446419	0.0428484		C	0.038596
BTN2A1	3.3959e-21	OR2J3	0.0098541	No	6:29112227:A:G	missense_variant		4.72e-15	-0.079862	G	0		kidneywho_inc	0	G	200	70981	0.105679	336780	0.86036	0.0742716	0.0428613			variant_not_in_PRS
SFTPD	7.4927e-05	BRD2	0.99957	No	6:32980649:C:T	synonymous_variant		8.91e-19	0.0941103	T	1		lung_inc	0	T	595	66375	0.0994151	336820	1.09241	0.0436451	0.0428631			variant_not_in_PRS
CD74	0.24889	HLA-DQB1	0.0089259	No	6:32661941:G:A	non_coding_transcript_exon_variant		4.06e-71	-0.154626	A	0		liver_inc	0	A	101	104264	0.155121	336399	0.810423	0.103813	0.0428906			variant_not_in_PRS
NRP2	0.00080686	HLA-DQB1	0.0089259	No	6:32661941:G:A	non_coding_transcript_exon_variant		3.47e-13	0.0639481	A	1		liver_inc	0	A	101	104264	0.155121	336399	0.810423	0.103813	0.0428906			variant_not_in_PRS
FAP	1.9009e-28	HLA-DQB1	0.0089259	No	6:32661941:G:A	non_coding_transcript_exon_variant		7.21e-13	0.0639153	A	1		liver_inc	0	A	101	104264	0.155121	336399	0.810423	0.103813	0.0428906			variant_not_in_PRS
DPP4	7.2797e-09	HLA-DQB1	0.0089259	No	6:32661941:G:A	non_coding_transcript_exon_variant		2.86e-12	0.0615324	A	1		liver_inc	0	A	101	104264	0.155121	336399	0.810423	0.103813	0.0428906		A	0.0615324
SEZ6L2	0.11743	HLA-DQB1	0.0089259	No	6:32661941:G:A	non_coding_transcript_exon_variant		1.21e-10	0.054014	A	1		liver_inc	0	A	101	104264	0.155121	336399	0.810423	0.103813	0.0428906			variant_not_in_PRS
MSR1	2.1571e-20	HLA-DQB1	0.0089259	No	6:32661941:G:A	non_coding_transcript_exon_variant		6.88e-10	-0.0528418	A	0		liver_inc	0	A	101	104264	0.155121	336399	0.810423	0.103813	0.0428906			variant_not_in_PRS
CD74	0.24889	PGBD1	4.7252e-10	No	6:28301886:A:G	missense_variant		6.4e-10	0.040634	G	1		liver_inc	0	G	287	220117	0.327192	336811	1.16148	0.0739373	0.0429047			variant_not_in_PRS
LAMP3	0.00026747	AC135782.3	#N/A	No	16:89114527:G:T	non_coding_transcript_exon_variant		1.4e-11	0.0474286	T	1		nhl_inc	1	G	897	175987	0.262603	336790	1.08306	0.039413	0.0429268			variant_not_in_PRS
SFTPD	7.4927e-05	SKIV2L	1.2931e-22	No	6:31962574:A:G	synonymous_variant		6.88e-26	0.195875	G	1		lung_inc	0	G	140	20246	0.0302767	336661	0.840138	0.0860516	0.0429449		G	0.195875
PDCD1	0.41706	RTP5	#N/A	No	2:241872116:G:T	synonymous_variant		2.29e-35	-0.330481	T	0		nhldiffuse_inc	0	T	15	10123	0.0150495	336821	0.591024	0.259812	0.0429542			variant_not_in_PRS
RBP2	0.22089	HLA-B	3.8642e-05	No	6:31355639:G:C	non_coding_transcript_exon_variant		1.79e-11	0.0610365	C	1		colon_inc	0	C	959	107707	0.161737	335934	1.0697	0.0332968	0.0430015		C	0.0610365
SPINK4	0.29634	HLA-B	3.8642e-05	No	6:31355639:G:C	non_coding_transcript_exon_variant		1.43e-09	0.0540155	C	1		colon_inc	0	C	959	107707	0.161737	335934	1.0697	0.0332968	0.0430015		C	0.0540155
TFF3	0.01591	HLA-B	3.8642e-05	No	6:31355639:G:C	non_coding_transcript_exon_variant		1.81e-09	-0.0533181	C	0		colon_inc	0	C	959	107707	0.161737	335934	1.0697	0.0332968	0.0430015			variant_not_in_PRS
AGR2	9.2381e-08	HLA-B	3.8642e-05	No	6:31355639:G:C	non_coding_transcript_exon_variant		7.81e-09	0.0533084	C	1		colon_inc	0	C	959	107707	0.161737	335934	1.0697	0.0332968	0.0430015		C	0.0533084
AREG	0.47061	HLA-B	3.8642e-05	No	6:31355639:G:C	non_coding_transcript_exon_variant		9.22e-09	0.0518749	C	1		colon_inc	0	C	959	107707	0.161737	335934	1.0697	0.0332968	0.0430015		C	0.0518749
AGR2	9.2381e-08	NOTCH4	2.0544e-23	No	6:32223881:T:TAGCAGC	disruptive_inframe_insertion		4.78e-18	0.0834615	TAGCAGC	1		colorectal_inc	0	TAGCAGC	1201	89888	0.136042	334782	1.06669	0.031904	0.0430241		TAGCAGC	0.0834615
RBP2	0.22089	NOTCH4	2.0544e-23	No	6:32223881:T:TAGCAGC	disruptive_inframe_insertion		9.14e-12	0.0647377	TAGCAGC	1		colorectal_inc	0	TAGCAGC	1201	89888	0.136042	334782	1.06669	0.031904	0.0430241			variant_not_in_PRS
SPINK4	0.29634	NOTCH4	2.0544e-23	No	6:32223881:T:TAGCAGC	disruptive_inframe_insertion		1.59e-11	0.0627829	TAGCAGC	1		colorectal_inc	0	TAGCAGC	1201	89888	0.136042	334782	1.06669	0.031904	0.0430241			variant_not_in_PRS
AREG	0.47061	NOTCH4	2.0544e-23	No	6:32223881:T:TAGCAGC	disruptive_inframe_insertion		2.2e-11	0.0631794	TAGCAGC	1		colorectal_inc	0	TAGCAGC	1201	89888	0.136042	334782	1.06669	0.031904	0.0430241			variant_not_in_PRS
PROC	1.9118e-05	MYO7B	8.9527e-31	No	2:127624233:C:T	synonymous_variant		3.28e-18	-0.0734222	T	0		liver_inc	0	T	113	113745	0.169022	336815	0.814014	0.101704	0.0430429			variant_not_in_PRS
WFIKKN1	7.7014e-06	TNXB	0.018547	No	6:32061406:C:T	missense_variant		1.15e-12	0.0797435	T	1		uterine_inc	0	T	148	29070	0.0832517	175480	0.841286	0.0854604	0.0431487			variant_not_in_PRS
PLA2G15	0.37838	ZDHHC1	4.8355e-10	No	16:67399390:C:T	synonymous_variant		1.31e-13	-0.196584	T	0		liver_inc	0	T	5	10484	0.0155706	336821	0.403668	0.448627	0.0431674			variant_not_in_PRS
FCRL3	5.9739e-21	FCRL5	4.6105e-17	No	1:157515771:G:A	splice_region_variant		0	-0.50146	A	0		leuk_inc	1	G	672	239018	0.355827	336807	0.908858	0.047273	0.0432195			variant_not_in_PRS
FCRL2	1.4548e-11	FCRL5	4.6105e-17	No	1:157515771:G:A	splice_region_variant		0	-0.308709	A	0		leuk_inc	1	G	672	239018	0.355827	336807	0.908858	0.047273	0.0432195		G	0.308709
FCRL1	3.9509e-06	FCRL5	4.6105e-17	No	1:157515771:G:A	splice_region_variant		4e-63	-0.112483	A	0		leuk_inc	1	G	672	239018	0.355827	336807	0.908858	0.047273	0.0432195		G	0.112483
FCRL5	4.6105e-17	FCRL5	4.6105e-17	Yes	1:157515771:G:A	splice_region_variant		1.13e-23	0.0650927	A	1		leuk_inc	1	G	672	239018	0.355827	336807	0.908858	0.047273	0.0432195			variant_not_in_PRS
LTA	0.19685	HLA-DQB1	0.0089259	No	6:32661941:G:A	non_coding_transcript_exon_variant		1.24e-87	-0.179586	A	0		leuk_inc	0	A	278	104087	0.155121	336399	0.880556	0.0629397	0.0432784		G	0.179586
CD74	0.24889	HLA-DQB1	0.0089259	No	6:32661941:G:A	non_coding_transcript_exon_variant		4.06e-71	-0.154626	A	0		leuk_inc	0	A	278	104087	0.155121	336399	0.880556	0.0629397	0.0432784			variant_not_in_PRS
LILRB1	5.6502e-14	HLA-DQB1	0.0089259	No	6:32661941:G:A	non_coding_transcript_exon_variant		4.84e-12	0.0617246	A	1		leuk_inc	0	A	278	104087	0.155121	336399	0.880556	0.0629397	0.0432784			variant_not_in_PRS
ICAM3	2.7302e-25	HLA-DQB1	0.0089259	No	6:32661941:G:A	non_coding_transcript_exon_variant		5.69e-10	0.0563653	A	1		leuk_inc	0	A	278	104087	0.155121	336399	0.880556	0.0629397	0.0432784			variant_not_in_PRS
BCAM	1.1032e-08	PXK	0.010847	No	3:58424827:C:T	missense_variant		3.09e-28	0.0732095	T	1		lungscc_inc	0	T	381	250594	0.372564	336821	0.879935	0.0633076	0.0433408			variant_not_in_PRS
WAS	0.99901	SERPINA1	6.8497e-08	No	14:94380925:T:A	missense_variant		1.09e-09	-0.0931106	A	0		bladder_inc	0	A	98	32700	0.0486879	336819	1.23555	0.104695	0.043349		T	0.0931106
PLA2G15	0.37838	SMPD3	0.59429	No	16:68361158:T:C	3_prime_UTR_variant		5.47e-149	-0.26876	C	0		liver_inc	0	C	111	79010	0.117614	336360	1.22961	0.102313	0.0433599			variant_not_in_PRS
KITLG	0.85024	SMPD3	0.59429	No	16:68361158:T:C	3_prime_UTR_variant		1.29e-28	0.115015	C	1		liver_inc	0	C	111	79010	0.117614	336360	1.22961	0.102313	0.0433599			variant_not_in_PRS
BTN2A1	3.3959e-21	MCCD1	0.0019319	No	6:31529929:C:T	synonymous_variant		1.25e-22	0.070735	T	1		kidneywho_inc	1	C	599	172905	0.257566	336815	1.10237	0.0482473	0.0433834			variant_not_in_PRS
FOLR2	5.4816e-06	MCCD1	0.0019319	No	6:31529929:C:T	synonymous_variant		9.69e-18	0.0613146	T	1		kidneywho_inc	1	C	599	172905	0.257566	336815	1.10237	0.0482473	0.0433834			variant_not_in_PRS
KLRB1	2.4129e-07	MCCD1	0.0019319	No	6:31529929:C:T	synonymous_variant		1.82e-16	0.0594567	T	1		kidneywho_inc	1	C	599	172905	0.257566	336815	1.10237	0.0482473	0.0433834			variant_not_in_PRS
LTBR	0.3058	MCCD1	0.0019319	No	6:31529929:C:T	synonymous_variant		6.34e-09	0.042113	T	1		kidneywho_inc	1	C	599	172905	0.257566	336815	1.10237	0.0482473	0.0433834			variant_not_in_PRS
CLEC5A	0.12568	SIGLEC1	5.3298e-46	No	20:3699281:G:A	synonymous_variant		5.15e-12	0.088712	A	1		lung_inc	0	A	385	42107	0.0630776	336823	1.11355	0.0532559	0.0434296		A	0.0942176
LTA	0.19685	SAPCD1	1.8051e-07	No	6:31763418:C:T	missense_variant		8.07e-65	-0.668416	T	0		nhl_inc	0	T	12	4472	0.00665632	336823	0.557578	0.289329	0.0434877		C	0.668416
TNFSF13B	0.98193	HLA-DQB2	0.042679	No	6:32757285:T:A	synonymous_variant		1.61e-13	0.0461506	A	1		lung_inc	1	T	2643	308048	0.461381	336697	1.05623	0.0270972	0.0434973			variant_not_in_PRS
MME	1.465e-18	STAB1	8.6792e-50	No	3:52516994:C:T	synonymous_variant		1.48e-38	-0.145796	T	0		liver_inc	0	T	85	58214	0.086543	336821	1.26037	0.114649	0.0435524			variant_not_in_PRS
CD79B	0.9163	KCNH6	7.1244e-31	No	17:63545691:C:T	missense_variant		3.85e-18	0.0648053	T	1		nhldiffuse_inc	0	T	449	166208	0.247396	336822	1.11817	0.0553392	0.043553			variant_not_in_PRS
CEACAM5	4.1625e-10	FUT2	5.3218e-14	No	19:48703728:G:A	missense_variant		0	0.305328	A	1		lung_inc	1	G	2620	310050	0.464147	336822	1.05642	0.0271956	0.0435649			variant_not_in_PRS
ALPP	1.8144e-13	FUT2	5.3218e-14	No	19:48703728:G:A	missense_variant		3.83e-63	-0.108966	A	0		lung_inc	1	G	2620	310050	0.464147	336822	1.05642	0.0271956	0.0435649			variant_not_in_PRS
FUT3_FUT5	#N/A	FUT2	5.3218e-14	No	19:48703728:G:A	missense_variant		2.51e-36	-0.076987	A	0		lung_inc	1	G	2620	310050	0.464147	336822	1.05642	0.0271956	0.0435649		G	0.076987
MSLN	5.8751e-25	FUT2	5.3218e-14	No	19:48703728:G:A	missense_variant		7.87e-29	0.0712772	A	1		lung_inc	1	G	2620	310050	0.464147	336822	1.05642	0.0271956	0.0435649		A	0.0712772
WFDC2	0.79406	FUT2	5.3218e-14	No	19:48703728:G:A	missense_variant		3.98e-27	0.0652615	A	1		lung_inc	1	G	2620	310050	0.464147	336822	1.05642	0.0271956	0.0435649			variant_not_in_PRS
SPINT1	1.0175e-05	FUT2	5.3218e-14	No	19:48703728:G:A	missense_variant		2.36e-22	0.0637664	A	1		lung_inc	1	G	2620	310050	0.464147	336822	1.05642	0.0271956	0.0435649		A	0.0637664
PRSS8	0.10007	FUT2	5.3218e-14	No	19:48703728:G:A	missense_variant		6.35e-16	0.048876	A	1		lung_inc	1	G	2620	310050	0.464147	336822	1.05642	0.0271956	0.0435649			variant_not_in_PRS
LAMP3	0.00026747	FUT2	5.3218e-14	No	19:48703728:G:A	missense_variant		5.42e-15	0.0482753	A	1		lung_inc	1	G	2620	310050	0.464147	336822	1.05642	0.0271956	0.0435649		A	0.0482753
PIGR	0.81331	FUT2	5.3218e-14	No	19:48703728:G:A	missense_variant		3.15e-11	0.0431561	A	1		lung_inc	1	G	2620	310050	0.464147	336822	1.05642	0.0271956	0.0435649			variant_not_in_PRS
DDR1	4.6331e-06	FLG	0.00028793	No	1:152312600:CACTG:C	frameshift_variant		1.72e-12	0.149376	C	1		liver_inc	0	C	28	16517	0.0245605	336822	1.47464	0.19246	0.0435766			variant_not_in_PRS
SPINT1	1.0175e-05	FLG	0.00028793	No	1:152312600:CACTG:C	frameshift_variant		2.11e-10	0.13729	C	1		liver_inc	0	C	28	16517	0.0245605	336822	1.47464	0.19246	0.0435766			variant_not_in_PRS
GRN	0.069666	VSIR	#N/A	No	10:71773420:A:G	missense_variant		8.18e-44	0.0903263	G	1		liver_inc	0	G	319	294425	0.437537	336822	0.864045	0.0724111	0.0435847			variant_not_in_PRS
WFDC2	0.79406	WFDC8	1.3e-08	No	20:45555859:A:G	missense_variant		2.37e-15	-0.109517	G	0		lung_inc	0	G	246	34010	0.0508519	336821	0.876147	0.0655226	0.0435959			variant_not_in_PRS
FOLR2	5.4816e-06	NOTCH4	2.0544e-23	No	6:32204288:T:G	synonymous_variant		1.44e-28	0.0987294	G	1		kidneywho_inc	1	T	350	97982	0.145979	336803	1.12544	0.058571	0.0436288		G	0.0987294
BTN2A1	3.3959e-21	NOTCH4	2.0544e-23	No	6:32204288:T:G	synonymous_variant		6.81e-21	0.0844185	G	1		kidneywho_inc	1	T	350	97982	0.145979	336803	1.12544	0.058571	0.0436288			variant_not_in_PRS
KLRB1	2.4129e-07	NOTCH4	2.0544e-23	No	6:32204288:T:G	synonymous_variant		2.28e-20	0.0831814	G	1		kidneywho_inc	1	T	350	97982	0.145979	336803	1.12544	0.058571	0.0436288		G	0.0831814
LTBR	0.3058	NOTCH4	2.0544e-23	No	6:32204288:T:G	synonymous_variant		2.38e-09	0.0539463	G	1		kidneywho_inc	1	T	350	97982	0.145979	336803	1.12544	0.058571	0.0436288			variant_not_in_PRS
LTA	0.19685	LST1	0.0011303	No	6:31587353:A:G	non_coding_transcript_exon_variant		0	-0.303373	G	0		nhldiffuse_inc	1	A	635	272144	0.405332	336488	0.903172	0.0504836	0.0436609		A	0.303373
IL12B	0.00011439	LST1	0.0011303	No	6:31587353:A:G	non_coding_transcript_exon_variant		1.32e-24	0.0664055	G	1		nhldiffuse_inc	1	A	635	272144	0.405332	336488	0.903172	0.0504836	0.0436609			variant_not_in_PRS
IL12A_IL12B	#N/A	LST1	0.0011303	No	6:31587353:A:G	non_coding_transcript_exon_variant		3.62e-24	0.0663593	G	1		nhldiffuse_inc	1	A	635	272144	0.405332	336488	0.903172	0.0504836	0.0436609			variant_not_in_PRS
RNASET2	0.00026891	LST1	0.0011303	No	6:31587353:A:G	non_coding_transcript_exon_variant		1.45e-21	0.061441	G	1		nhldiffuse_inc	1	A	635	272144	0.405332	336488	0.903172	0.0504836	0.0436609			variant_not_in_PRS
GZMA	2.0457e-06	LST1	0.0011303	No	6:31587353:A:G	non_coding_transcript_exon_variant		1.92e-21	0.0623349	G	1		nhldiffuse_inc	1	A	635	272144	0.405332	336488	0.903172	0.0504836	0.0436609			variant_not_in_PRS
CD22	0.8044	LST1	0.0011303	No	6:31587353:A:G	non_coding_transcript_exon_variant		4.96e-20	-0.0589132	G	0		nhldiffuse_inc	1	A	635	272144	0.405332	336488	0.903172	0.0504836	0.0436609		A	0.0589132
TNFRSF1B	0.50201	LST1	0.0011303	No	6:31587353:A:G	non_coding_transcript_exon_variant		1.51e-17	0.0548056	G	1		nhldiffuse_inc	1	A	635	272144	0.405332	336488	0.903172	0.0504836	0.0436609			variant_not_in_PRS
CD74	0.24889	LST1	0.0011303	No	6:31587353:A:G	non_coding_transcript_exon_variant		2.55e-15	0.0496672	G	1		nhldiffuse_inc	1	A	635	272144	0.405332	336488	0.903172	0.0504836	0.0436609			variant_not_in_PRS
CRTAM	8.0626e-09	LST1	0.0011303	No	6:31587353:A:G	non_coding_transcript_exon_variant		3.61e-14	0.0496538	G	1		nhldiffuse_inc	1	A	635	272144	0.405332	336488	0.903172	0.0504836	0.0436609			variant_not_in_PRS
TNFRSF9	0.32153	LST1	0.0011303	No	6:31587353:A:G	non_coding_transcript_exon_variant		1.89e-12	0.0445921	G	1		nhldiffuse_inc	1	A	635	272144	0.405332	336488	0.903172	0.0504836	0.0436609			variant_not_in_PRS
TNF	0.8033	LST1	0.0011303	No	6:31587353:A:G	non_coding_transcript_exon_variant		2.59e-10	-0.0419656	G	0		nhldiffuse_inc	1	A	635	272144	0.405332	336488	0.903172	0.0504836	0.0436609			variant_not_in_PRS
TNF	0.8033	LST1	0.0011303	No	6:31587353:A:G	non_coding_transcript_exon_variant		3.47e-10	-0.041214	G	0		nhldiffuse_inc	1	A	635	272144	0.405332	336488	0.903172	0.0504836	0.0436609			variant_not_in_PRS
TNF	0.8033	LST1	0.0011303	No	6:31587353:A:G	non_coding_transcript_exon_variant		1.08e-09	-0.0403467	G	0		nhldiffuse_inc	1	A	635	272144	0.405332	336488	0.903172	0.0504836	0.0436609			variant_not_in_PRS
TREM2	3.2892e-09	OR4D10	0.0039123	No	11:59478120:G:T	stop_gained		2.21e-09	0.175174	T	1		lung_inc	0	T	43	7072	0.0105619	336823	0.733377	0.15372	0.0436677			variant_not_in_PRS
RARRES2	2.716e-05	NOTCH4	2.0544e-23	No	6:32223881:T:TAGCAGC	disruptive_inframe_insertion		7.46e-17	-0.0778341	TAGCAGC	0		oesophadeno_inc	0	TAGCAGC	125	90964	0.136042	334782	0.823374	0.0963462	0.0436793			variant_not_in_PRS
CEACAM5	4.1625e-10	MAMSTR	0.0054856	No	19:48715345:C:T	synonymous_variant&splice_region_variant		0	0.266889	T	1		lungadeno_inc	1	C	1023	304292	0.45324	336814	1.09107	0.0432287	0.0437873		T	0.266889
WFDC2	0.79406	MAMSTR	0.0054856	No	19:48715345:C:T	synonymous_variant&splice_region_variant		1.72e-21	0.0576733	T	1		lungadeno_inc	1	C	1023	304292	0.45324	336814	1.09107	0.0432287	0.0437873			variant_not_in_PRS
CEACAM5	4.1625e-10	ADAMTS13	5.1409e-15	No	9:133436862:C:G	missense_variant		6.78e-14	0.0500806	G	1		lung_inc	0	G	2495	290940	0.435599	336818	1.0563	0.027165	0.0437886			variant_not_in_PRS
ICAM5	0.002139	ADAMTS13	5.1409e-15	No	9:133436862:C:G	missense_variant		1.1e-11	0.0439306	G	1		lung_inc	0	G	2495	290940	0.435599	336818	1.0563	0.027165	0.0437886			variant_not_in_PRS
MERTK	2.6593e-11	EGFL8	1.1262e-07	No	6:32167360:G:A	synonymous_variant		5.07e-24	-0.134812	A	0		multmyeloma_inc	0	A	59	40325	0.059952	336803	0.764301	0.133361	0.0438498		G	0.134812
SDC1	0.0084118	EGFL8	1.1262e-07	No	6:32167360:G:A	synonymous_variant		1.14e-09	0.0829718	A	1		multmyeloma_inc	0	A	59	40325	0.059952	336803	0.764301	0.133361	0.0438498			variant_not_in_PRS
WFIKKN1	7.7014e-06	OR2B2	0.0099618	No	6:27912204:A:G	missense_variant		9.22e-10	-0.059553	G	0		uterine_inc	0	G	216	40984	0.117393	175479	0.864799	0.0720806	0.0438819			variant_not_in_PRS
CD74	0.24889	HLA-DQB2	0.042679	No	6:32763481:G:A	5_prime_UTR_premature_start_codon_gain_variant		3.37e-22	-0.0600611	A	0		liver_inc	0	A	397	313209	0.466204	336340	1.15402	0.0710957	0.0439134			variant_not_in_PRS
TXNDC15	0.0096478	HLA-DQB2	0.042679	No	6:32763481:G:A	5_prime_UTR_premature_start_codon_gain_variant		6.49e-13	-0.0469561	A	0		liver_inc	0	A	397	313209	0.466204	336340	1.15402	0.0710957	0.0439134			variant_not_in_PRS
ADA2	#N/A	HLA-DQB2	0.042679	No	6:32763481:G:A	5_prime_UTR_premature_start_codon_gain_variant		3.85e-12	-0.0444307	A	0		liver_inc	0	A	397	313209	0.466204	336340	1.15402	0.0710957	0.0439134			variant_not_in_PRS
PLA2G15	0.37838	HLA-DQB2	0.042679	No	6:32763481:G:A	5_prime_UTR_premature_start_codon_gain_variant		4.47e-12	-0.0451551	A	0		liver_inc	0	A	397	313209	0.466204	336340	1.15402	0.0710957	0.0439134			variant_not_in_PRS
MSR1	2.1571e-20	HLA-DQB2	0.042679	No	6:32763481:G:A	5_prime_UTR_premature_start_codon_gain_variant		5.43e-11	-0.040141	A	0		liver_inc	0	A	397	313209	0.466204	336340	1.15402	0.0710957	0.0439134			variant_not_in_PRS
TNFSF13B	0.98193	HLA-DQB2	0.042679	No	6:32763481:G:A	5_prime_UTR_premature_start_codon_gain_variant		4.67e-10	0.0390957	A	1		liver_inc	0	A	397	313209	0.466204	336340	1.15402	0.0710957	0.0439134			variant_not_in_PRS
TGFBI	5.9686e-08	HLA-DQB2	0.042679	No	6:32763481:G:A	5_prime_UTR_premature_start_codon_gain_variant		2.59e-09	0.0386468	A	1		liver_inc	0	A	397	313209	0.466204	336340	1.15402	0.0710957	0.0439134			variant_not_in_PRS
ITIH3	1.4628e-13	MST1	4.7831e-19	No	3:49685714:T:C	synonymous_variant		5.18e-20	-0.108939	C	0		lung_inc	0	C	426	46555	0.0697414	336823	1.10793	0.0508716	0.0439332		T	0.108939
BTN3A2	1.1002e-10	ABT1	0.020296	No	6:26597960:A:G	synonymous_variant		1.04e-128	0.157825	G	1		nhl_inc	0	G	1320	286133	0.426721	336816	0.930197	0.0359186	0.0439554			variant_not_in_PRS
BTN2A1	3.3959e-21	ABT1	0.020296	No	6:26597960:A:G	synonymous_variant		1.94e-107	-0.140199	G	0		nhl_inc	0	G	1320	286133	0.426721	336816	0.930197	0.0359186	0.0439554			variant_not_in_PRS
LILRB4	4.7133e-13	ABT1	0.020296	No	6:26597960:A:G	synonymous_variant		2.19e-10	0.0406555	G	1		nhl_inc	0	G	1320	286133	0.426721	336816	0.930197	0.0359186	0.0439554			variant_not_in_PRS
SFTPD	7.4927e-05	BRD2	0.99957	No	6:32976317:G:C	synonymous_variant		1.17e-19	0.0972896	C	1		lung_inc	0	C	585	65267	0.097763	336794	1.09265	0.043984	0.0439649		C	0.0972896
TXNDC15	0.0096478	GNL1	0.99928	No	6:30553360:G:A	synonymous_variant&splice_region_variant		5.76e-12	-0.047355	A	0		liver_inc	1	G	242	228317	0.339386	336724	0.855899	0.077265	0.0440222		G	0.047355
CRIM1	0.99971	TM2D2	0.0064454	No	8:38993685:A:C	non_coding_transcript_exon_variant		1.47e-29	-0.0737412	C	0		liver_inc	0	C	283	262819	0.391162	336308	0.861311	0.0741442	0.0440469			variant_not_in_PRS
GAS6	0.034477	DEFB136	0.09248	No	8:11974570:A:G	synonymous_variant		2.33e-09	0.0379893	G	1		multmyeloma_inc	1	A	661	326709	0.486084	336742	1.11898	0.0558636	0.0441865		G	0.0379893
PLA2G15	0.37838	SLC7A6OS	0.16755	No	16:68302457:A:G	synonymous_variant		7.65e-88	0.303949	G	1		liver_inc	0	G	26	32314	0.0480078	336820	0.669329	0.199517	0.0441926		G	0.303949
CR2	4.7399e-19	ODF2L	5.6731e-19	No	1:86354584:C:T	synonymous_variant		6.99e-13	0.0487518	T	1		nhldiffuse_inc	1	C	624	235589	0.350804	336674	1.10757	0.0507852	0.0442436			variant_not_in_PRS
TSPAN1	7.3518e-06	FUT3	6.2991e-05	No	19:5844781:A:C	missense_variant		5.33e-12	0.0722183	C	1		prostate_inc	0	C	1636	27502	0.0902983	161343	1.05603	0.027102	0.0442623			variant_not_in_PRS
GP2	1.675e-21	FUT3	6.2991e-05	No	19:5844781:A:C	missense_variant		6.87e-12	0.0774517	C	1		prostate_inc	0	C	1636	27502	0.0902983	161343	1.05603	0.027102	0.0442623			variant_not_in_PRS
FLT3LG	0.9404	PARP1	0.00033366	No	1:226383139:T:C	synonymous_variant		1.14e-09	-0.0527548	C	0		prostate_inc	1	T	2573	46994	0.153614	161336	0.956347	0.0221932	0.0443057			variant_not_in_PRS
PIGR	0.81331	IL24	5.8826e-07	No	1:206902976:T:G	missense_variant&splice_region_variant		2.46e-18	-0.621471	G	0		liver_inc	0	G	4	1254	0.00186746	336822	2.75424	0.503813	0.0443312		T	0.621471
LILRB1	5.6502e-14	LILRB2	1.2812e-14	No	19:54274733:T:C	missense_variant		1.24e-17	0.161008	C	1		leuk_inc	0	C	45	20149	0.0299787	336806	0.738257	0.150921	0.0443527			variant_not_in_PRS
LAIR2	2.5967e-07	LENG9	NA	No	19:54462100:G:C	missense_variant		9.91e-29	0.0724235	C	1		nhl_inc	0	C	1436	309815	0.462048	336817	0.93107	0.0355298	0.0444136			variant_not_in_PRS
LAIR1	3.2563e-07	LENG9	NA	No	19:54462100:G:C	missense_variant		7.96e-19	0.0542851	C	1		nhl_inc	0	C	1436	309815	0.462048	336817	0.93107	0.0355298	0.0444136			variant_not_in_PRS
LILRB1	5.6502e-14	LENG9	NA	No	19:54462100:G:C	missense_variant		6.06e-10	-0.0392204	C	0		nhl_inc	0	C	1436	309815	0.462048	336817	0.93107	0.0355298	0.0444136		G	0.0392204
CD200	0.41359	NPHS1	2.5376e-14	No	19:35851310:C:T	missense_variant		3.62e-09	0.0403751	T	1		multmyeloma_inc	0	T	434	209980	0.312353	336821	1.12615	0.0591102	0.0444386		T	0.0403751
ENPP7	1.1797e-14	CBX2	0.99503	No	17:79783785:G:A	synonymous_variant		2.63e-10	0.356851	A	1		liver_inc	0	A	6	2191	0.00326154	336804	2.27857	0.409757	0.0444478		A	0.356851
SFTPD	7.4927e-05	VARS	1.8014e-08	No	6:31795066:G:C	missense_variant		1.28e-16	0.0534364	C	1		lung_inc	0	C	2230	278801	0.417277	336744	0.946098	0.0275723	0.0444742			variant_not_in_PRS
TNFSF13	0.81724	SPEM2	#N/A	No	17:7426313:T:G	missense_variant		7.34e-88	-0.128602	G	0		multmyeloma_inc	1	T	479	232702	0.346193	336779	1.12326	0.0578407	0.0444779			variant_not_in_PRS
TNFSF13B	0.98193	HLA-DQB2	0.042679	No	6:32763481:G:A	5_prime_UTR_premature_start_codon_gain_variant		4.67e-10	0.0390957	A	1		lung_inc	0	A	2487	311119	0.466204	336340	0.94678	0.0272176	0.0445047			variant_not_in_PRS
IL10RB	2.5103e-06	SON	1	No	21:33551937:T:C	synonymous_variant		4.29e-35	0.0863544	C	1		multmyeloma_inc	0	C	401	192962	0.287039	336823	1.12874	0.0602701	0.0445081			variant_not_in_PRS
PRTG	1.1959e-07	PRTG	1.1959e-07	Yes	15:55628845:C:T	missense_variant		1.96e-16	-0.798971	T	0		liver_inc	0	T	3	745	0.00111038	336822	3.20569	0.579923	0.0445623		C	0.798971
IFNLR1	0.062532	ADAR	0.026282	No	1:154585209:C:T	splice_region_variant		7.55e-09	-0.037149	T	0		leuk_inc	0	T	940	328325	0.488785	336820	0.914049	0.0447499	0.0446108		C	0.037149
CXCL9	0.0029304	NAAA	2.0742e-10	No	4:75914984:A:G	missense_variant&splice_region_variant		2.9e-11	-0.0435496	G	0		nhldiffuse_inc	1	A	463	201445	0.299818	336718	0.89589	0.0547422	0.0446141			variant_not_in_PRS
PIGR	0.81331	FCAMR	4.483e-10	No	1:206960881:C:T	missense_variant		3.59e-18	-0.621657	T	0		liver_inc	0	T	4	1252	0.00186448	336823	2.75035	0.503812	0.0446276			variant_not_in_PRS
PIGR	0.81331	FCAMR	4.483e-10	No	1:206961065:T:G	missense_variant		3.59e-18	-0.621657	G	0		liver_inc	0	G	4	1252	0.00186448	336823	2.75035	0.503812	0.0446276			variant_not_in_PRS
GP2	1.675e-21	FUT3	6.2991e-05	No	19:5843773:A:T	missense_variant		3.19e-13	0.098654	T	1		prostate_inc	0	T	1152	19112	0.0627983	161342	1.06588	0.0317824	0.0446941		T	0.098654
TSPAN1	7.3518e-06	FUT3	6.2991e-05	No	19:5843773:A:T	missense_variant		6.24e-12	0.0863451	T	1		prostate_inc	0	T	1152	19112	0.0627983	161342	1.06588	0.0317824	0.0446941			variant_not_in_PRS
CRLF1	3.9958e-05	VPS9D1	7.2069e-20	No	16:89711353:C:T	synonymous_variant		8.01e-09	-0.0368683	T	0		breast_inc	1	C	5248	142495	0.420985	175473	0.990407	0.0184448	0.601244			variant_not_in_PRS
LTBP2	0.00074122	PADI2	4.9471e-11	No	1:17092529:G:A	synonymous_variant		1.15e-09	-0.0423849	A	0		liver_inc	0	A	130	128875	0.191508	336814	0.824883	0.0959011	0.0447047			variant_not_in_PRS
GRN	0.069666	MOG	0.13748	No	6:29659536:A:G	synonymous_variant		2.14e-09	0.164386	G	1		nhl_inc	0	G	33	9639	0.0143577	336822	0.70313	0.175466	0.0447171		G	0.164386
PIGR	0.81331	FCAMR	4.483e-10	No	1:206970169:T:C	5_prime_UTR_variant		1.61e-17	-0.610952	C	0		liver_inc	0	C	4	1254	0.00186945	336462	2.74872	0.503821	0.0447564			variant_not_in_PRS
KRT19	0.0043426	KRT8	2.36e-08	No	12:52904985:A:G	synonymous_variant		3.2e-10	-0.0408984	G	0		colorectal_inc	0	G	3520	270910	0.408275	336085	1.04586	0.0223452	0.0447836			variant_not_in_PRS
HAVCR1	8.5105e-07	HAVCR1	8.5105e-07	Yes	5:157055448:G:T	synonymous_variant		7.93e-26	-0.0851608	T	0		kidneywho_inc	1	G	374	106027	0.158029	336651	1.12092	0.0568886	0.0448054			variant_not_in_PRS
HAVCR2	0.03866	HAVCR1	8.5105e-07	No	5:157055448:G:T	synonymous_variant		1.87e-11	-0.0588607	T	0		kidneywho_inc	1	G	374	106027	0.158029	336651	1.12092	0.0568886	0.0448054			variant_not_in_PRS
ADAM8	2.1983e-14	HLA-A	0.0013299	No	6:29942883:A:G	missense_variant		7.26e-11	0.254242	G	1		leuk_inc	0	G	7	1104	0.0016615	334337	2.14782	0.380997	0.0448081		G	0.254242
FLT3LG	0.9404	PARP1	0.00033366	No	1:226402257:G:A	synonymous_variant		1.13e-09	0.0527061	A	1		prostate_inc	0	A	2574	47002	0.153635	161343	0.956467	0.0221889	0.0448644			variant_not_in_PRS
CD79B	0.9163	MAP3K3	0.98535	No	17:63689520:C:A	non_coding_transcript_exon_variant		6.19e-44	0.100557	A	1		nhldiffuse_inc	0	A	495	184828	0.275171	336741	1.11378	0.0537231	0.0448791			variant_not_in_PRS
BTN2A1	3.3959e-21	MSH5	3.2035e-11	No	6:31761582:A:G	synonymous_variant		1.23e-57	0.108572	G	1		kidneywho_inc	0	G	645	213978	0.318605	336817	0.909764	0.0471522	0.0448964			variant_not_in_PRS
FOLR2	5.4816e-06	MSH5	3.2035e-11	No	6:31761582:A:G	synonymous_variant		2.29e-17	0.0569486	G	1		kidneywho_inc	0	G	645	213978	0.318605	336817	0.909764	0.0471522	0.0448964			variant_not_in_PRS
CD302	3.7405e-06	MSH5	3.2035e-11	No	6:31761582:A:G	synonymous_variant		1.5e-09	0.0398914	G	1		kidneywho_inc	0	G	645	213978	0.318605	336817	0.909764	0.0471522	0.0448964			variant_not_in_PRS
LTBR	0.3058	MSH5	3.2035e-11	No	6:31761582:A:G	synonymous_variant		2.09e-09	0.0408417	G	1		kidneywho_inc	0	G	645	213978	0.318605	336817	0.909764	0.0471522	0.0448964			variant_not_in_PRS
SFTPD	7.4927e-05	VARS	1.8014e-08	No	6:31795067:G:T	missense_variant		1.61e-16	0.0532667	T	1		lung_inc	0	T	2230	278729	0.417257	336674	0.946205	0.0275713	0.0449016			variant_not_in_PRS
TGFBI	5.9686e-08	TUBD1	1.1505e-06	No	17:59886176:A:G	missense_variant		5.62e-29	-0.0723316	G	0		liver_inc	0	G	374	293190	0.435784	336823	1.15319	0.0710729	0.0449189		A	0.0723316
GAS6	0.034477	TUBD1	1.1505e-06	No	17:59886176:A:G	missense_variant		7.57e-12	-0.0437924	G	0		liver_inc	0	G	374	293190	0.435784	336823	1.15319	0.0710729	0.0449189		A	0.0437924
IL18BP	1.484e-08	TUBD1	1.1505e-06	No	17:59886176:A:G	missense_variant		9.93e-11	-0.0401016	G	0		liver_inc	0	G	374	293190	0.435784	336823	1.15319	0.0710729	0.0449189		A	0.0401016
GCNT1	0.0033333	RFK	0.063854	No	9:76394223:A:G	5_prime_UTR_variant		4.78e-299	-0.259956	G	0		nhl_inc	0	G	862	189757	0.283071	336698	0.923336	0.0397801	0.0449551			variant_not_in_PRS
CR2	4.7399e-19	ODF2L	5.6731e-19	No	1:86372475:C:T	synonymous_variant		6.15e-13	0.0488186	T	1		nhldiffuse_inc	1	C	624	235551	0.35086	336566	1.10708	0.0507592	0.0450609			variant_not_in_PRS
ALPP	1.8144e-13	NCL	0.99992	No	2:231460703:TTCA:T	disruptive_inframe_deletion		6.97e-09	-0.0722781	T	0		lung_inc	0	T	432	47618	0.071514	335948	1.10629	0.0504015	0.0450622			variant_not_in_PRS
KAZALD1	9.6662e-07	MRPL43	1.8937e-07	No	10:100979009:T:C	synonymous_variant&splice_region_variant		5.54e-28	0.127785	C	1		liver_inc	0	C	85	59059	0.0877969	336823	1.26002	0.11537	0.0451365			variant_not_in_PRS
GDF15	3.0133e-07	GDF15	3.0133e-07	Yes	19:18386327:G:A	synonymous_variant		1.8e-165	-0.188815	A	0		lung_inc	0	A	1090	123852	0.185475	336816	1.07049	0.0340033	0.0451463			variant_not_in_PRS
LTA	0.19685	NOTCH4	2.0544e-23	No	6:32212907:A:C	missense_variant		3.01e-09	0.256374	C	1		leuk_inc	0	C	18	3748	0.00559114	336783	1.60795	0.237098	0.0451531			variant_not_in_PRS
WFDC2	0.79406	WFDC2	0.79406	Yes	20:45470454:T:C	missense_variant		7.35e-28	-2.18714	C	0		kidneywho_inc	0	C	2	149	0.000224153	336823	4.17887	0.714105	0.0452239		T	2.18714
CCL3	0.34981	MYO19	1.5479e-34	No	17:36528198:T:C	missense_variant		1.2e-14	-0.132754	C	0		leuk_inc	0	C	84	22446	0.0334451	336821	1.25084	0.111791	0.0452736			variant_not_in_PRS
RELT	1.0729e-06	RELT	1.0729e-06	Yes	11:73390852:T:C	missense_variant		6.75e-20	-2.87827	C	0		multmyeloma_inc	0	C	1	72	0.00010837	336808	7.57405	1.01155	0.0453278		T	2.87827
SPINK1	0.31476	SPINK1	0.31476	Yes	5:147828053:G:A	missense_variant		0	-1.74374	A	0		colorectal_inc	0	A	78	4897	0.00738536	336815	1.2587	0.114959	0.0453502		G	1.74374
IGSF3	0.26474	IGSF3	0.26474	Yes	1:116579436:G:A	missense_variant		4.9e-10	2.28051	A	1		liver_inc	0	A	0	28	4.15656e-05	336817	18.9738	1.47062	0.045367		A	2.28051
CD74	0.24889	ZBED9	#N/A	No	6:28586766:G:T	5_prime_UTR_variant		3.7e-15	0.057857	T	1		liver_inc	0	T	210	156965	0.233728	336235	1.17456	0.0804575	0.0455278			variant_not_in_PRS
ADA2	#N/A	ZBED9	#N/A	No	6:28586766:G:T	5_prime_UTR_variant		1.39e-13	0.0561563	T	1		liver_inc	0	T	210	156965	0.233728	336235	1.17456	0.0804575	0.0455278			variant_not_in_PRS
TNFRSF21	0.040615	ZBED9	#N/A	No	6:28586766:G:T	5_prime_UTR_variant		3.03e-10	0.0476759	T	1		liver_inc	0	T	210	156965	0.233728	336235	1.17456	0.0804575	0.0455278		T	0.0476759
IL18BP	1.484e-08	ZBED9	#N/A	No	6:28586766:G:T	5_prime_UTR_variant		7.07e-09	0.0426711	T	1		liver_inc	0	T	210	156965	0.233728	336235	1.17456	0.0804575	0.0455278			variant_not_in_PRS
TFF3	0.01591	CDSN	0.46391	No	6:31117010:A:G	missense_variant		3.56e-67	0.135136	G	1		colorectal_inc	0	G	1682	139230	0.209185	336812	0.946494	0.0274991	0.0455292			variant_not_in_PRS
LTA	0.19685	MICB	4.0609e-05	No	6:31505709:C:T	missense_variant		2.27e-09	0.258336	T	1		leuk_inc	0	T	18	3756	0.00560235	336823	1.60835	0.237648	0.0455393		T	0.258336
FCRLB	2.51e-10	KLHDC9	1.017e-09	No	1:161100253:G:A	3_prime_UTR_variant		1.37e-14	0.321256	A	1		multmyeloma_inc	0	A	2	4279	0.00635522	336810	0.242855	0.707939	0.0455898		A	0.321256
SFTPD	7.4927e-05	DYDC2	0.0034876	No	10:80363037:G:A	synonymous_variant		0	-0.49808	A	0		lung_inc	0	A	748	84193	0.126092	336821	1.08226	0.0395518	0.045653		G	0.49808
SFTPA2	0.0092512	DYDC2	0.0034876	No	10:80363037:G:A	synonymous_variant		8.85e-249	0.331861	A	1		lung_inc	0	A	748	84193	0.126092	336821	1.08226	0.0395518	0.045653		A	0.331861
LIFR	1.4888e-13	LIFR	1.4888e-13	Yes	5:38485854:G:C	missense_variant		1.35e-32	3.13627	C	1		liver_inc	0	C	1	132	0.000197433	336823	7.48239	1.00731	0.0457218		C	3.13627
ERBB2	0.0059892	GSDMB	3.3446e-07	No	17:39905943:G:A	missense_variant		2.97e-12	0.0433181	A	1		liver_inc	0	A	402	316504	0.470465	336801	1.15274	0.0711528	0.0457468			variant_not_in_PRS
IL12B	0.00011439	ADORA3	0.0001441	No	1:111500110:A:T	missense_variant		7.13e-09	-0.13861	T	0		nhl_inc	0	T	72	11915	0.0177942	336823	1.26975	0.119553	0.0457617			variant_not_in_PRS
SERPINA9	1.2106e-13	SERPINA12	7.7169e-07	No	14:94497790:A:G	missense_variant		2.4e-51	-0.589009	G	0		nhl_inc	0	G	13	4691	0.0069829	336823	0.573442	0.278409	0.04578		A	0.589009
IL10	0.0058874	IL10RA	0.017808	No	11:117993348:A:G	missense_variant		1.55e-186	0.258616	G	1		nhl_inc	0	G	491	110674	0.165038	336787	0.906457	0.0491707	0.0457849		G	0.258616
BTN2A1	3.3959e-21	IP6K3	3.0854e-07	No	6:33726882:G:A	synonymous_variant		1.27e-11	0.101074	A	1		kidneywho_inc	0	A	83	32052	0.0477045	336813	0.799235	0.11223	0.0458478			variant_not_in_PRS
CD22	0.8044	CD22	0.8044	Yes	19:35346193:C:T	stop_gained		6.14e-27	0.144778	T	1		leuk_inc	0	T	97	39263	0.0584344	336788	0.811953	0.104379	0.0459625			variant_not_in_PRS
CD27	0.010011	CHD4	1	No	12:6599893:G:A	synonymous_variant		4.51e-12	0.0591903	A	1		nhldiffuse_inc	0	A	307	111647	0.166193	336819	1.1349	0.0634162	0.0459954			variant_not_in_PRS
SLAMF8	5.341e-06	KCNJ10	0.1502	No	1:160041722:G:A	missense_variant		7.69e-10	-0.0775198	A	0		nhl_inc	0	A	213	50283	0.0749593	336823	0.867813	0.0710539	0.046003		G	0.0775198
GOLM2	#N/A	SIK3	1	No	11:116863829:G:A	non_coding_transcript_exon_variant		1.31e-21	-0.0655732	A	0		multmyeloma_inc	0	A	471	228321	0.339677	336779	1.1227	0.0580024	0.0460044			variant_not_in_PRS
LTA	0.19685	HLA-DQA2	1.0089e-05	No	6:32746306:T:C	missense_variant		2.45e-29	0.133352	C	1		nhldiffuse_inc	0	C	116	55688	0.0828393	336821	0.824953	0.0964671	0.0460689			variant_not_in_PRS
CD22	0.8044	HLA-DQA2	1.0089e-05	No	6:32746306:T:C	missense_variant		2.12e-12	-0.081578	C	0		nhldiffuse_inc	0	C	116	55688	0.0828393	336821	0.824953	0.0964671	0.0460689			variant_not_in_PRS
IL10	0.0058874	HLA-DQA2	1.0089e-05	No	6:32746306:T:C	missense_variant		2.84e-09	-0.0724797	C	0		nhldiffuse_inc	0	C	116	55688	0.0828393	336821	0.824953	0.0964671	0.0460689			variant_not_in_PRS
LAG3	0.27623	MAP1A	1	No	15:43528519:C:T	missense_variant		1.44e-20	-0.184203	T	0		nhl_inc	0	T	97	16462	0.0245815	336818	1.22884	0.103398	0.0462613		C	0.184203
ICAM3	2.7302e-25	MAP1A	1	No	15:43528519:C:T	missense_variant		1.15e-10	-0.130873	T	0		nhl_inc	0	T	97	16462	0.0245815	336818	1.22884	0.103398	0.0462613		C	0.130873
ADGRE5	#N/A	MAP1A	1	No	15:43528519:C:T	missense_variant		1.67e-10	-0.126423	T	0		nhl_inc	0	T	97	16462	0.0245815	336818	1.22884	0.103398	0.0462613		C	0.126423
ADGRE2	#N/A	MAP1A	1	No	15:43528519:C:T	missense_variant		3.05e-10	-0.124837	T	0		nhl_inc	0	T	97	16462	0.0245815	336818	1.22884	0.103398	0.0462613		C	0.124837
SPINT1	1.0175e-05	MAP1A	1	No	15:43528519:C:T	missense_variant		3.25e-09	-0.121823	T	0		nhl_inc	0	T	97	16462	0.0245815	336818	1.22884	0.103398	0.0462613		C	0.121823
ROBO1	7.2696e-16	MAP1A	1	No	15:43528519:C:T	missense_variant		7.43e-09	-0.117049	T	0		nhl_inc	0	T	97	16462	0.0245815	336818	1.22884	0.103398	0.0462613		C	0.117049
CD74	0.24889	CIITA	1.3618e-07	No	16:10907837:T:C	missense_variant		1.33e-12	-0.0780422	C	0		liver_inc	0	C	52	57080	0.0848114	336818	0.751365	0.143474	0.0463218			variant_not_in_PRS
LTA	0.19685	HLA-C	1.5695e-06	No	6:31271950:C:A	non_coding_transcript_exon_variant		3.8e-11	-0.123659	A	0		leuk_inc	0	A	44	20587	0.030996	332801	0.763197	0.135657	0.0463626		C	0.123659
CD79B	0.9163	DCPS	2.4654e-07	No	11:126331508:T:C	synonymous_variant		1.46e-10	0.0469242	C	1		leuk_inc	0	C	556	173102	0.257788	336823	1.10455	0.0499156	0.0463668		C	0.0469242
ADAM8	2.1983e-14	DCPS	2.4654e-07	No	11:126331508:T:C	synonymous_variant		9.71e-09	0.04241	C	1		leuk_inc	0	C	556	173102	0.257788	336823	1.10455	0.0499156	0.0463668		C	0.04241
MSLN	5.8751e-25	CHTF18	3.0747e-28	No	16:795299:T:C	synonymous_variant		1.99e-15	-0.25347	C	0		lungscc_inc	0	C	18	6862	0.0102131	336823	1.60874	0.238709	0.0463969			variant_not_in_PRS
ICAM5	0.002139	OBP2B	1.3223e-05	No	9:133206442:C:T	missense_variant		5.39e-87	-0.155917	T	0		lung_inc	0	T	1123	144060	0.215611	336678	0.934967	0.0337625	0.0464064		C	0.155917
CEACAM5	4.1625e-10	OBP2B	1.3223e-05	No	9:133206442:C:T	missense_variant		1.17e-42	-0.111601	T	0		lung_inc	0	T	1123	144060	0.215611	336678	0.934967	0.0337625	0.0464064		C	0.111601
ALPP	1.8144e-13	OBP2B	1.3223e-05	No	9:133206442:C:T	missense_variant		8.06e-40	-0.105542	T	0		lung_inc	0	T	1123	144060	0.215611	336678	0.934967	0.0337625	0.0464064		C	0.105542
SPARCL1	5.6374e-10	OBP2B	1.3223e-05	No	9:133206442:C:T	missense_variant		8.17e-23	-0.0782637	T	0		lung_inc	0	T	1123	144060	0.215611	336678	0.934967	0.0337625	0.0464064		C	0.0782637
DPP10	0.99999	OBP2B	1.3223e-05	No	9:133206442:C:T	missense_variant		2.31e-09	-0.0471704	T	0		lung_inc	0	T	1123	144060	0.215611	336678	0.934967	0.0337625	0.0464064		C	0.0471704
TXNDC15	0.0096478	UBE2B	0.19663	No	5:134371556:CT:C	5_prime_UTR_variant		1.39e-11	-0.071335	C	0		liver_inc	0	C	95	65523	0.109272	300252	1.24419	0.109737	0.0464838		CT	0.071335
LAIR2	2.5967e-07	AC245884.1	#N/A	No	19:54430935:G:T	non_coding_transcript_exon_variant		7.74e-23	-0.225189	T	0		nhl_inc	0	T	52	14198	0.0211564	336777	0.756481	0.140176	0.0464918		G	0.225189
CEACAM5	4.1625e-10	NUCB1	8.1576e-08	No	19:48904403:G:A	synonymous_variant		7.65e-20	0.0824417	A	1		colorectal_inc	0	A	1305	108467	0.162991	336743	0.941453	0.0303033	0.0464924			variant_not_in_PRS
LILRB1	5.6502e-14	LILRB5	4.4944e-23	No	19:54252059:C:T	missense_variant		7.36e-33	0.0904066	T	1		leuk_inc	0	T	409	148753	0.221542	336645	0.895333	0.0555495	0.0465593			variant_not_in_PRS
ITM2A	0.19657	C6orf15	0.010531	No	6:31112117:A:G	missense_variant		7.78e-16	-0.0685961	G	0		multmyeloma_inc	0	G	204	121185	0.180197	336823	0.85893	0.0764107	0.046576			variant_not_in_PRS
MERTK	2.6593e-11	C6orf15	0.010531	No	6:31112117:A:G	missense_variant		1.74e-11	-0.0543045	G	0		multmyeloma_inc	0	G	204	121185	0.180197	336823	0.85893	0.0764107	0.046576			variant_not_in_PRS
RNASET2	0.00026891	C6orf15	0.010531	No	6:31112117:A:G	missense_variant		1e-09	-0.0503033	G	0		multmyeloma_inc	0	G	204	121185	0.180197	336823	0.85893	0.0764107	0.046576			variant_not_in_PRS
CCL15	0.3333	CCL4	0.24134	No	17:36105270:A:G	missense_variant		1.81e-11	0.0498628	G	1		liver_inc	0	G	204	154090	0.229122	336707	1.17553	0.0812828	0.0466387			variant_not_in_PRS
CD27	0.010011	CHD4	1	No	12:6598360:G:A	synonymous_variant		2.99e-12	0.0597098	A	1		nhldiffuse_inc	0	A	307	111687	0.166252	336820	1.13448	0.0634209	0.0466555			variant_not_in_PRS
ADA2	#N/A	ADA2	#N/A	Yes	22:17182027:G:C	splice_region_variant		6.55e-38	0.0869695	C	1		multmyeloma_inc	0	C	392	223256	0.332826	335983	0.886293	0.0606818	0.0466802		C	0.0869695
CD27	0.010011	VAMP1	0.0039396	No	12:6465878:G:T	synonymous_variant		4.8e-10	-0.0426677	T	0		nhl_inc	0	T	1065	209898	0.313181	336807	1.0776	0.0375778	0.0467178			variant_not_in_PRS
LAG3	0.27623	VAMP1	0.0039396	No	12:6465878:G:T	synonymous_variant		8.41e-09	0.0392918	T	1		nhl_inc	0	T	1065	209898	0.313181	336807	1.0776	0.0375778	0.0467178		T	0.0392918
CD1C	1.5963e-08	MICA	0.0049697	No	6:31411975:C:T	synonymous_variant		1.02e-14	-0.117973	T	0		nhl_inc	0	T	123	30488	0.0455242	336206	0.832596	0.0921235	0.0467339			variant_not_in_PRS
FCN2	3.5646e-11	FCN2	3.5646e-11	Yes	9:134887180:C:T	missense_variant		0	0.32658	T	1		liver_inc	0	T	250	189717	0.282018	336800	1.16459	0.0766207	0.0467383			variant_not_in_PRS
TNFSF13B	0.98193	HLA-DQB2	0.042679	No	6:32761865:G:C	synonymous_variant		1.99e-13	0.046016	C	1		lung_inc	1	G	2614	304552	0.456543	336404	1.05547	0.0271492	0.0467405			variant_not_in_PRS
MME	1.465e-18	STAB1	8.6792e-50	No	3:52522353:C:T	synonymous_variant		2.32e-38	-0.145799	T	0		liver_inc	0	T	84	57634	0.08568	336823	1.25741	0.115217	0.0468077			variant_not_in_PRS
CRTAM	8.0626e-09	CD19	0.90496	No	16:28933075:C:G	missense_variant		9.54e-10	-0.0423866	G	0		leuk_inc	1	C	701	219975	0.327592	336815	1.09785	0.0469576	0.0468123			variant_not_in_PRS
COL4A1	1	HGFAC	1.9843e-08	No	4:3449382:G:A	missense_variant		3.37e-46	-0.153529	A	0		liver_inc	0	A	63	67584	0.10042	336822	0.770272	0.131365	0.0469315		G	0.153529
HGF	0.99947	HGFAC	1.9843e-08	No	4:3449382:G:A	missense_variant		1.2e-19	0.0954549	A	1		liver_inc	0	A	63	67584	0.10042	336822	0.770272	0.131365	0.0469315		A	0.0954549
IGFBP7	0.0012873	IGFBP7	0.0012873	Yes	4:57032461:A:G	missense_variant		7.17e-11	2.02333	G	1		multmyeloma_inc	0	G	1	75	0.000112843	336751	7.43584	1.00982	0.0469437		G	2.02333
DDR1	4.6331e-06	MDC1	2.2689e-08	No	6:30704212:G:C	synonymous_variant		4.64e-65	0.221327	C	1		liver_inc	0	C	64	42335	0.0629398	336822	1.29636	0.130659	0.0469705		C	0.221327
TXNDC15	0.0096478	MDC1	2.2689e-08	No	6:30704212:G:C	synonymous_variant		2.56e-12	-0.0922872	C	0		liver_inc	0	C	64	42335	0.0629398	336822	1.29636	0.130659	0.0469705		G	0.0922872
LILRB4	4.7133e-13	WDR46	5.4327e-13	No	6:33288694:T:C	missense_variant&splice_region_variant		2.4e-92	-0.194023	C	0		nhl_inc	1	T	459	87525	0.130612	336814	1.10576	0.0506195	0.0470286		T	0.194023
CD22	0.8044	WDR46	5.4327e-13	No	6:33288694:T:C	missense_variant&splice_region_variant		2.25e-11	-0.0634137	C	0		nhl_inc	1	T	459	87525	0.130612	336814	1.10576	0.0506195	0.0470286		T	0.0634137
IL10RB	2.5103e-06	SON	1	No	21:33553383:G:A	synonymous_variant		6.05e-36	0.0878023	A	1		multmyeloma_inc	0	A	396	190621	0.283565	336813	1.12762	0.0604784	0.0470377			variant_not_in_PRS
CD83	0.0052136	PIK3CD-AS1	#N/A	No	1:9654483:C:CCA	non_coding_transcript_exon_variant		5.34e-09	-0.0398304	CCA	0		leuk_inc	0	CCA	685	243625	0.367556	332344	0.912844	0.0459284	0.0470902		C	0.0398304
IL12B	0.00011439	ADORA3	0.0001441	No	1:111500517:G:A	synonymous_variant		4.79e-09	-0.141284	A	0		nhl_inc	0	A	71	11751	0.0175493	336822	1.26999	0.120379	0.0470926		G	0.141284
ICAM3	2.7302e-25	ICAM3	2.7302e-25	Yes	19:10335892:T:C	missense_variant		0	0.340586	C	1		nhldiffuse_inc	0	C	404	149247	0.222156	336815	1.12033	0.0572341	0.0471173			variant_not_in_PRS
IL5RA	2.6791e-08	NFKBIL1	0.025515	No	6:31558135:C:T	missense_variant		9.22e-13	-0.0808805	T	0		multmyeloma_inc	1	C	135	59746	0.0888909	336823	1.19801	0.0910163	0.0471532			variant_not_in_PRS
TNFSF13B	0.98193	NFKBIL1	0.025515	No	6:31558135:C:T	missense_variant		2.62e-09	0.0658976	T	1		multmyeloma_inc	1	C	135	59746	0.0888909	336823	1.19801	0.0910163	0.0471532		T	0.0658976
CD74	0.24889	HLA-DPB1	5.3254e-10	No	6:33080863:A:G	missense_variant		2.25e-28	0.0830974	G	1		nhldiffuse_inc	0	G	315	140280	0.209127	336148	0.883177	0.0625886	0.0471604		G	0.0830974
IGFBPL1	4.0352e-05	EXOSC3	0.00024296	No	9:37782114:C:T	synonymous_variant		1.46e-09	-0.0370429	T	0		liver_inc	1	C	364	332424	0.494037	336805	0.868162	0.0712421	0.0472052		C	0.0370429
TNFRSF4	0.00015133	TMEM88B	0.43487	No	1:1426261:C:T	missense_variant		5.31e-10	-0.0472938	T	0		nhl_inc	0	T	752	146533	0.218639	336823	1.08634	0.0417314	0.0472099			variant_not_in_PRS
SIGLEC6	0.0058774	TPSB2	5.3313e-09	No	16:1228609:G:C	3_prime_UTR_variant		9.88e-26	-0.0896514	C	0		nhl_inc	0	C	451	84560	0.126641	335638	1.0915	0.04413	0.0472609			variant_not_in_PRS
LILRB1	5.6502e-14	CDSN	0.46391	No	6:31120368:T:A	missense_variant		1.88e-50	0.106841	A	1		leuk_inc	0	A	583	181705	0.270636	336777	1.10292	0.0493888	0.0473199			variant_not_in_PRS
IL12B	0.00011439	CDSN	0.46391	No	6:31120368:T:A	missense_variant		2.05e-49	0.106211	A	1		leuk_inc	0	A	583	181705	0.270636	336777	1.10292	0.0493888	0.0473199		A	0.106211
IL12A_IL12B	#N/A	CDSN	0.46391	No	6:31120368:T:A	missense_variant		5.16e-47	0.104405	A	1		leuk_inc	0	A	583	181705	0.270636	336777	1.10292	0.0493888	0.0473199		A	0.104405
ICAM3	2.7302e-25	CDSN	0.46391	No	6:31120368:T:A	missense_variant		2.23e-44	-0.101728	A	0		leuk_inc	0	A	583	181705	0.270636	336777	1.10292	0.0493888	0.0473199			variant_not_in_PRS
TNFRSF8	0.86407	CDSN	0.46391	No	6:31120368:T:A	missense_variant		3.97e-41	0.0972992	A	1		leuk_inc	0	A	583	181705	0.270636	336777	1.10292	0.0493888	0.0473199			variant_not_in_PRS
TNFRSF9	0.32153	CDSN	0.46391	No	6:31120368:T:A	missense_variant		4.37e-27	0.0756396	A	1		leuk_inc	0	A	583	181705	0.270636	336777	1.10292	0.0493888	0.0473199			variant_not_in_PRS
TNFRSF4	0.00015133	CDSN	0.46391	No	6:31120368:T:A	missense_variant		5.96e-24	0.0714466	A	1		leuk_inc	0	A	583	181705	0.270636	336777	1.10292	0.0493888	0.0473199			variant_not_in_PRS
CD83	0.0052136	CDSN	0.46391	No	6:31120368:T:A	missense_variant		2.68e-20	0.0665397	A	1		leuk_inc	0	A	583	181705	0.270636	336777	1.10292	0.0493888	0.0473199		A	0.0665397
CD74	0.24889	CDSN	0.46391	No	6:31120368:T:A	missense_variant		3.09e-20	0.0641174	A	1		leuk_inc	0	A	583	181705	0.270636	336777	1.10292	0.0493888	0.0473199			variant_not_in_PRS
CRTAM	8.0626e-09	CDSN	0.46391	No	6:31120368:T:A	missense_variant		4.48e-18	0.0629959	A	1		leuk_inc	0	A	583	181705	0.270636	336777	1.10292	0.0493888	0.0473199		A	0.0629959
TNFRSF1B	0.50201	CDSN	0.46391	No	6:31120368:T:A	missense_variant		4.49e-18	0.0617699	A	1		leuk_inc	0	A	583	181705	0.270636	336777	1.10292	0.0493888	0.0473199		A	0.0617699
IL2RA	0.054709	CDSN	0.46391	No	6:31120368:T:A	missense_variant		1.07e-15	0.0581286	A	1		leuk_inc	0	A	583	181705	0.270636	336777	1.10292	0.0493888	0.0473199			variant_not_in_PRS
FCRL5	4.6105e-17	CDSN	0.46391	No	6:31120368:T:A	missense_variant		1.56e-15	-0.0559187	A	0		leuk_inc	0	A	583	181705	0.270636	336777	1.10292	0.0493888	0.0473199		T	0.0559187
EPHA2	1.073e-05	CDSN	0.46391	No	6:31120368:T:A	missense_variant		3e-14	0.054067	A	1		leuk_inc	0	A	583	181705	0.270636	336777	1.10292	0.0493888	0.0473199			variant_not_in_PRS
CRH	0.71614	CDSN	0.46391	No	6:31120368:T:A	missense_variant		3.99e-13	-0.053543	A	0		leuk_inc	0	A	583	181705	0.270636	336777	1.10292	0.0493888	0.0473199		T	0.053543
PDCD1	0.41706	CDSN	0.46391	No	6:31120368:T:A	missense_variant		1.67e-11	0.0489271	A	1		leuk_inc	0	A	583	181705	0.270636	336777	1.10292	0.0493888	0.0473199		A	0.0489271
ADAM8	2.1983e-14	CDSN	0.46391	No	6:31120368:T:A	missense_variant		9.26e-11	0.0473829	A	1		leuk_inc	0	A	583	181705	0.270636	336777	1.10292	0.0493888	0.0473199			variant_not_in_PRS
TNFRSF13B	2.0908e-15	CDSN	0.46391	No	6:31120368:T:A	missense_variant		7.88e-09	-0.0417998	A	0		leuk_inc	0	A	583	181705	0.270636	336777	1.10292	0.0493888	0.0473199			variant_not_in_PRS
TFF3	0.01591	SKIV2L	1.2931e-22	No	6:31969260:C:T	non_coding_transcript_exon_variant		3.5e-139	0.358862	T	1		colorectal_inc	0	T	425	36619	0.0549952	336793	0.905288	0.0501673	0.0473232			variant_not_in_PRS
CXCL9	0.0029304	ART3	5.1018e-15	No	4:76112437:C:T	missense_variant		2.51e-20	-0.0646474	T	0		nhl_inc	0	T	710	157207	0.234423	336820	0.919162	0.0425031	0.0473418			variant_not_in_PRS
SMOC1	0.0094673	SLC8A3	0.00073391	No	14:70167483:T:C	missense_variant		9.23e-10	0.154525	C	1		oesoph_inc	0	C	33	10064	0.0149886	336823	1.41983	0.176794	0.0473977			variant_not_in_PRS
MERTK	2.6593e-11	BTNL2	8.5607e-11	No	6:32396067:C:T	synonymous_variant		4.45e-24	-0.0688505	T	0		multmyeloma_inc	0	T	356	203937	0.303269	336818	0.883723	0.062351	0.0474219		C	0.0688505
RNASET2	0.00026891	BTNL2	8.5607e-11	No	6:32396067:C:T	synonymous_variant		5.54e-18	-0.0599423	T	0		multmyeloma_inc	0	T	356	203937	0.303269	336818	0.883723	0.062351	0.0474219			variant_not_in_PRS
IGFBP7	0.0012873	BTNL2	8.5607e-11	No	6:32396067:C:T	synonymous_variant		2.05e-14	-0.0509683	T	0		multmyeloma_inc	0	T	356	203937	0.303269	336818	0.883723	0.062351	0.0474219			variant_not_in_PRS
MDK	0.23005	BTNL2	8.5607e-11	No	6:32396067:C:T	synonymous_variant		3.43e-09	-0.04156	T	0		multmyeloma_inc	0	T	356	203937	0.303269	336818	0.883723	0.062351	0.0474219		C	0.04156
FCRLB	2.51e-10	HSPA6	6.8282e-06	No	1:161526095:T:C	synonymous_variant		2.04e-68	-0.13234	C	0		multmyeloma_inc	1	T	282	163533	0.243429	336474	0.874177	0.0678472	0.0474795			variant_not_in_PRS
SLAMF7	0.03635	HSPA6	6.8282e-06	No	1:161526095:T:C	synonymous_variant		8.04e-10	0.0468982	C	1		multmyeloma_inc	1	T	282	163533	0.243429	336474	0.874177	0.0678472	0.0474795			variant_not_in_PRS
ENG	0.99858	PLAUR	0.0053378	No	19:43648948:A:G	missense_variant		3.28e-151	0.233233	G	1		liver_inc	0	G	103	105390	0.156601	336820	0.811041	0.105672	0.0474839		G	0.233233
PLAU	2.3058e-06	PLAUR	0.0053378	No	19:43648948:A:G	missense_variant		3.95e-107	-0.191685	G	0		liver_inc	0	G	103	105390	0.156601	336820	0.811041	0.105672	0.0474839		A	0.191685
BTN2A1	3.3959e-21	HIST1H4H	7.1537e-06	No	6:26285455:T:C	synonymous_variant		1.42e-71	-0.112933	C	0		kidneywho_inc	1	T	1069	317806	0.473364	336818	1.0891	0.0430658	0.0474911			variant_not_in_PRS
CD302	3.7405e-06	HIST1H4H	7.1537e-06	No	6:26285455:T:C	synonymous_variant		8.54e-09	-0.035326	C	0		kidneywho_inc	1	T	1069	317806	0.473364	336818	1.0891	0.0430658	0.0474911			variant_not_in_PRS
CCL14	0.00010929	CCL14	0.00010929	Yes	17:35983847:CT:C	frameshift_variant		7.11e-16	-2.37209	C	0		oesophadeno_inc	0	C	1	67	0.000100946	336813	7.50276	1.01685	0.0474933		CT	2.37209
COL18A1	1.7414e-10	COL18A1	1.7414e-10	Yes	21:45511166:T:G	missense_variant		5.66e-13	-2.37942	G	0		oesophadeno_inc	0	G	0	16	2.3754e-05	336786	18.0441	1.45965	0.0474959		T	2.37942
CLEC4C	5.7708e-07	RBP5	4.9181e-05	No	12:7128721:C:T	missense_variant		9.33e-10	-0.0655558	T	0		leuk_inc	0	T	233	68844	0.102549	336799	1.14822	0.0697547	0.0475487			variant_not_in_PRS
CD48	1.7302e-05	CD48	1.7302e-05	Yes	1:160684996:G:A	synonymous_variant		0	-0.638261	A	0		nhl_inc	0	A	709	137833	0.205666	336813	1.08814	0.0426469	0.0476349		G	0.638261
SPINK1	0.31476	SPINK5	4.846e-28	No	5:148125553:G:A	synonymous_variant		5.05e-09	-0.0382312	A	0		oesophadeno_inc	1	G	438	252008	0.374754	336816	1.13074	0.0620384	0.0476413			variant_not_in_PRS
RNASET2	0.00026891	ZNRD1	0.2067	No	6:30064745:A:C	3_prime_UTR_variant		1.15e-75	0.172612	C	1		nhldiffuse_inc	0	C	249	89438	0.133207	336645	1.14604	0.0688486	0.047714		C	0.172612
ICAM3	2.7302e-25	ZNRD1	0.2067	No	6:30064745:A:C	3_prime_UTR_variant		1.53e-59	-0.155755	C	0		nhldiffuse_inc	0	C	249	89438	0.133207	336645	1.14604	0.0688486	0.047714		A	0.155755
GZMA	2.0457e-06	ZNRD1	0.2067	No	6:30064745:A:C	3_prime_UTR_variant		1.67e-49	-0.141396	C	0		nhldiffuse_inc	0	C	249	89438	0.133207	336645	1.14604	0.0688486	0.047714		A	0.141396
TNFRSF4	0.00015133	ZNRD1	0.2067	No	6:30064745:A:C	3_prime_UTR_variant		5.37e-44	0.12953	C	1		nhldiffuse_inc	0	C	249	89438	0.133207	336645	1.14604	0.0688486	0.047714		C	0.12953
CD74	0.24889	ZNRD1	0.2067	No	6:30064745:A:C	3_prime_UTR_variant		3.41e-36	0.11502	C	1		nhldiffuse_inc	0	C	249	89438	0.133207	336645	1.14604	0.0688486	0.047714		C	0.11502
IL12B	0.00011439	ZNRD1	0.2067	No	6:30064745:A:C	3_prime_UTR_variant		1.48e-34	0.116035	C	1		nhldiffuse_inc	0	C	249	89438	0.133207	336645	1.14604	0.0688486	0.047714		C	0.116035
IL12A_IL12B	#N/A	ZNRD1	0.2067	No	6:30064745:A:C	3_prime_UTR_variant		2.06e-34	0.116807	C	1		nhldiffuse_inc	0	C	249	89438	0.133207	336645	1.14604	0.0688486	0.047714		C	0.116807
TNFRSF8	0.86407	ZNRD1	0.2067	No	6:30064745:A:C	3_prime_UTR_variant		4.91e-31	0.110506	C	1		nhldiffuse_inc	0	C	249	89438	0.133207	336645	1.14604	0.0688486	0.047714		C	0.110506
IL2RA	0.054709	ZNRD1	0.2067	No	6:30064745:A:C	3_prime_UTR_variant		3.51e-30	0.108845	C	1		nhldiffuse_inc	0	C	249	89438	0.133207	336645	1.14604	0.0688486	0.047714		C	0.108845
TNFRSF9	0.32153	ZNRD1	0.2067	No	6:30064745:A:C	3_prime_UTR_variant		3.35e-29	0.103561	C	1		nhldiffuse_inc	0	C	249	89438	0.133207	336645	1.14604	0.0688486	0.047714		C	0.103561
SIGLEC6	0.0058774	ZNRD1	0.2067	No	6:30064745:A:C	3_prime_UTR_variant		9.32e-25	0.099109	C	1		nhldiffuse_inc	0	C	249	89438	0.133207	336645	1.14604	0.0688486	0.047714		C	0.099109
LTA	0.19685	ZNRD1	0.2067	No	6:30064745:A:C	3_prime_UTR_variant		1.86e-20	0.088861	C	1		nhldiffuse_inc	0	C	249	89438	0.133207	336645	1.14604	0.0688486	0.047714		C	0.088861
TNFRSF1B	0.50201	ZNRD1	0.2067	No	6:30064745:A:C	3_prime_UTR_variant		5.61e-14	0.0705554	C	1		nhldiffuse_inc	0	C	249	89438	0.133207	336645	1.14604	0.0688486	0.047714		C	0.0705554
CXCL9	0.0029304	ZNRD1	0.2067	No	6:30064745:A:C	3_prime_UTR_variant		1.24e-13	0.0657758	C	1		nhldiffuse_inc	0	C	249	89438	0.133207	336645	1.14604	0.0688486	0.047714		C	0.0657758
ROBO1	7.2696e-16	ZNRD1	0.2067	No	6:30064745:A:C	3_prime_UTR_variant		2.57e-12	-0.0670056	C	0		nhldiffuse_inc	0	C	249	89438	0.133207	336645	1.14604	0.0688486	0.047714		A	0.0670056
VCAM1	0.79791	ZNRD1	0.2067	No	6:30064745:A:C	3_prime_UTR_variant		8.66e-10	0.0579137	C	1		nhldiffuse_inc	0	C	249	89438	0.133207	336645	1.14604	0.0688486	0.047714		C	0.0579137
TNFRSF13B	2.0908e-15	ZNRD1	0.2067	No	6:30064745:A:C	3_prime_UTR_variant		2.51e-09	-0.0567848	C	0		nhldiffuse_inc	0	C	249	89438	0.133207	336645	1.14604	0.0688486	0.047714		A	0.0567848
ITIH3	1.4628e-13	QARS	2.6952e-13	No	3:49101377:T:C	missense_variant		1.98e-20	-0.111656	C	0		lung_inc	0	C	417	45676	0.0684266	336806	1.1071	0.051387	0.0477163		T	0.111656
SPINT1	1.0175e-05	C15orf62	0.034814	No	15:40770724:C:T	synonymous_variant		6.94e-09	-0.179621	T	0		nhl_inc	0	T	23	7241	0.0107833	336818	0.660584	0.209425	0.0477206		C	0.179621
CEACAM5	4.1625e-10	FUT2	5.3218e-14	No	19:48703949:A:G	synonymous_variant		0	0.303807	G	1		lung_inc	1	A	2612	309266	0.462977	336818	1.05531	0.0272011	0.0478045			variant_not_in_PRS
ALPP	1.8144e-13	FUT2	5.3218e-14	No	19:48703949:A:G	synonymous_variant		2.16e-63	-0.109217	G	0		lung_inc	1	A	2612	309266	0.462977	336818	1.05531	0.0272011	0.0478045		A	0.109217
FUT3_FUT5	#N/A	FUT2	5.3218e-14	No	19:48703949:A:G	synonymous_variant		6.58e-36	-0.0765501	G	0		lung_inc	1	A	2612	309266	0.462977	336818	1.05531	0.0272011	0.0478045			variant_not_in_PRS
MSLN	5.8751e-25	FUT2	5.3218e-14	No	19:48703949:A:G	synonymous_variant		1.99e-28	0.0707325	G	1		lung_inc	1	A	2612	309266	0.462977	336818	1.05531	0.0272011	0.0478045			variant_not_in_PRS
WFDC2	0.79406	FUT2	5.3218e-14	No	19:48703949:A:G	synonymous_variant		2.22e-26	0.0642996	G	1		lung_inc	1	A	2612	309266	0.462977	336818	1.05531	0.0272011	0.0478045			variant_not_in_PRS
SPINT1	1.0175e-05	FUT2	5.3218e-14	No	19:48703949:A:G	synonymous_variant		4.59e-22	0.0633286	G	1		lung_inc	1	A	2612	309266	0.462977	336818	1.05531	0.0272011	0.0478045			variant_not_in_PRS
PRSS8	0.10007	FUT2	5.3218e-14	No	19:48703949:A:G	synonymous_variant		3.24e-16	0.0493856	G	1		lung_inc	1	A	2612	309266	0.462977	336818	1.05531	0.0272011	0.0478045		G	0.0493856
LAMP3	0.00026747	FUT2	5.3218e-14	No	19:48703949:A:G	synonymous_variant		9.79e-15	0.047814	G	1		lung_inc	1	A	2612	309266	0.462977	336818	1.05531	0.0272011	0.0478045			variant_not_in_PRS
PIGR	0.81331	FUT2	5.3218e-14	No	19:48703949:A:G	synonymous_variant		5.61e-11	0.0425936	G	1		lung_inc	1	A	2612	309266	0.462977	336818	1.05531	0.0272011	0.0478045			variant_not_in_PRS
BTN3A2	1.1002e-10	VARS2	5.8321e-17	No	6:30925350:G:A	missense_variant		9.31e-17	0.0745173	A	1		nhl_inc	0	A	458	103764	0.154715	336819	0.904578	0.0506751	0.0478135			variant_not_in_PRS
GZMA	2.0457e-06	VARS2	5.8321e-17	No	6:30925350:G:A	missense_variant		1.68e-14	0.0681324	A	1		nhl_inc	0	A	458	103764	0.154715	336819	0.904578	0.0506751	0.0478135			variant_not_in_PRS
CD1C	1.5963e-08	VARS2	5.8321e-17	No	6:30925350:G:A	missense_variant		6.17e-13	-0.0629668	A	0		nhl_inc	0	A	458	103764	0.154715	336819	0.904578	0.0506751	0.0478135			variant_not_in_PRS
LILRB4	4.7133e-13	VARS2	5.8321e-17	No	6:30925350:G:A	missense_variant		1.65e-12	-0.0618222	A	0		nhl_inc	0	A	458	103764	0.154715	336819	0.904578	0.0506751	0.0478135			variant_not_in_PRS
ALPP	1.8144e-13	TRIM46	0.99925	No	1:155177242:G:A	synonymous_variant		6.1e-19	0.059775	A	1		lung_inc	0	A	2109	246610	0.369222	336815	1.05664	0.0278417	0.0478185			variant_not_in_PRS
EFNA1	0.46263	TMEM8A	4.3704e-10	No	16:376432:T:C	missense_variant		2.09e-09	-0.0386155	C	0		kidneywho_inc	1	T	846	276742	0.412069	336822	0.91639	0.0441415	0.0479261			variant_not_in_PRS
THBD	0.053769	TMEM171	7.7679e-09	No	5:73123440:T:C	missense_variant		3.75e-17	0.0581421	C	1		kidneywho_inc	0	C	585	194480	0.289568	336821	0.90846	0.0485458	0.0479741		C	0.0581421
TXNDC15	0.0096478	PRR3	0.0013939	No	6:30562468:T:C	synonymous_variant		6.04e-10	-0.0433429	C	0		liver_inc	1	T	226	213997	0.318066	336759	0.855795	0.0787625	0.0480252			variant_not_in_PRS
LTA	0.19685	POU5F1	0.95371	No	6:31170330:G:A	synonymous_variant		9.75e-61	0.120943	A	1		leuk_inc	0	A	555	172594	0.257033	336822	1.10403	0.0500622	0.0480573		A	0.120943
ICAM3	2.7302e-25	POU5F1	0.95371	No	6:31170330:G:A	synonymous_variant		4.75e-52	-0.111745	A	0		leuk_inc	0	A	555	172594	0.257033	336822	1.10403	0.0500622	0.0480573		G	0.111745
IL12B	0.00011439	POU5F1	0.95371	No	6:31170330:G:A	synonymous_variant		1.8e-51	0.109677	A	1		leuk_inc	0	A	555	172594	0.257033	336822	1.10403	0.0500622	0.0480573		A	0.109677
IL12A_IL12B	#N/A	POU5F1	0.95371	No	6:31170330:G:A	synonymous_variant		7.46e-51	0.110089	A	1		leuk_inc	0	A	555	172594	0.257033	336822	1.10403	0.0500622	0.0480573		A	0.110089
CD74	0.24889	POU5F1	0.95371	No	6:31170330:G:A	synonymous_variant		7.19e-42	0.0953431	A	1		leuk_inc	0	A	555	172594	0.257033	336822	1.10403	0.0500622	0.0480573		A	0.0953431
TNFRSF4	0.00015133	POU5F1	0.95371	No	6:31170330:G:A	synonymous_variant		3.72e-31	0.083065	A	1		leuk_inc	0	A	555	172594	0.257033	336822	1.10403	0.0500622	0.0480573		A	0.083065
SIGLEC6	0.0058774	POU5F1	0.95371	No	6:31170330:G:A	synonymous_variant		2.44e-27	0.0803348	A	1		leuk_inc	0	A	555	172594	0.257033	336822	1.10403	0.0500622	0.0480573		A	0.0803348
TNFRSF9	0.32153	POU5F1	0.95371	No	6:31170330:G:A	synonymous_variant		4.84e-27	0.0764148	A	1		leuk_inc	0	A	555	172594	0.257033	336822	1.10403	0.0500622	0.0480573		A	0.0764148
TNFRSF8	0.86407	POU5F1	0.95371	No	6:31170330:G:A	synonymous_variant		3.53e-26	0.0775741	A	1		leuk_inc	0	A	555	172594	0.257033	336822	1.10403	0.0500622	0.0480573		A	0.0775741
IL2RA	0.054709	POU5F1	0.95371	No	6:31170330:G:A	synonymous_variant		1.88e-20	0.0679489	A	1		leuk_inc	0	A	555	172594	0.257033	336822	1.10403	0.0500622	0.0480573		A	0.0679489
FCER2	7.6122e-12	POU5F1	0.95371	No	6:31170330:G:A	synonymous_variant		5.66e-16	0.0601984	A	1		leuk_inc	0	A	555	172594	0.257033	336822	1.10403	0.0500622	0.0480573		A	0.0601984
EPHA2	1.073e-05	POU5F1	0.95371	No	6:31170330:G:A	synonymous_variant		3.5e-13	0.0523876	A	1		leuk_inc	0	A	555	172594	0.257033	336822	1.10403	0.0500622	0.0480573		A	0.0523876
TNFRSF13B	2.0908e-15	POU5F1	0.95371	No	6:31170330:G:A	synonymous_variant		5.16e-11	-0.048103	A	0		leuk_inc	0	A	555	172594	0.257033	336822	1.10403	0.0500622	0.0480573		G	0.048103
CD83	0.0052136	POU5F1	0.95371	No	6:31170330:G:A	synonymous_variant		1.04e-09	0.0444976	A	1		leuk_inc	0	A	555	172594	0.257033	336822	1.10403	0.0500622	0.0480573			variant_not_in_PRS
FCRL1	3.9509e-06	POU5F1	0.95371	No	6:31170330:G:A	synonymous_variant		6.75e-09	0.0425512	A	1		leuk_inc	0	A	555	172594	0.257033	336822	1.10403	0.0500622	0.0480573		A	0.0425512
PDCD1	0.41706	POU5F1	0.95371	No	6:31170330:G:A	synonymous_variant		7.09e-09	0.0425397	A	1		leuk_inc	0	A	555	172594	0.257033	336822	1.10403	0.0500622	0.0480573		A	0.0425397
TNFSF13	0.81724	TP53	0.53235	No	17:7676589:C:T	synonymous_variant		8.65e-10	-1.01721	T	0		multmyeloma_inc	0	T	2	246	0.000368146	336823	4.08639	0.712313	0.048134		C	1.01721
TFF3	0.01591	ZNRD1	0.2067	No	6:30062337:A:G	splice_region_variant		6.25e-09	0.0549471	G	1		colon_inc	1	A	679	87280	0.130702	336488	0.921906	0.0411475	0.0481429		G	0.0549471
SPINK1	0.31476	SPINK5	4.846e-28	No	5:148118456:G:A	missense_variant		5.28e-09	-0.0381858	A	0		oesophadeno_inc	1	G	438	252042	0.374803	336817	1.13034	0.0620122	0.0481908			variant_not_in_PRS
CD74	0.24889	TNXB	0.018547	No	6:32053637:C:T	missense_variant		6.45e-24	-0.21172	T	0		nhldiffuse_inc	0	T	49	15101	0.0224896	336823	1.33195	0.145101	0.0482121			variant_not_in_PRS
TNF	0.8033	TNXB	0.018547	No	6:32053637:C:T	missense_variant		2.84e-12	-0.154191	T	0		nhldiffuse_inc	0	T	49	15101	0.0224896	336823	1.33195	0.145101	0.0482121			variant_not_in_PRS
TNF	0.8033	TNXB	0.018547	No	6:32053637:C:T	missense_variant		8.61e-12	-0.149508	T	0		nhldiffuse_inc	0	T	49	15101	0.0224896	336823	1.33195	0.145101	0.0482121			variant_not_in_PRS
TNF	0.8033	TNXB	0.018547	No	6:32053637:C:T	missense_variant		6.59e-10	-0.136726	T	0		nhldiffuse_inc	0	T	49	15101	0.0224896	336823	1.33195	0.145101	0.0482121			variant_not_in_PRS
TNF	0.8033	TNXB	0.018547	No	6:32053637:C:T	missense_variant		2.99e-09	-0.129972	T	0		nhldiffuse_inc	0	T	49	15101	0.0224896	336823	1.33195	0.145101	0.0482121			variant_not_in_PRS
FLT3LG	0.9404	AK9	3.687e-26	No	6:109514443:AC:A	splice_region_variant		4.86e-09	-0.0434038	A	0		prostate_inc	0	A	4038	69247	0.227283	161220	1.03763	0.018701	0.0482149			variant_not_in_PRS
BTN3A2	1.1002e-10	ZSCAN31	3.647e-08	No	6:28326773:T:C	missense_variant		5.96e-165	-0.181249	C	0		nhl_inc	0	C	1334	265846	0.396681	336769	1.07341	0.0358724	0.0482861			variant_not_in_PRS
BTN2A1	3.3959e-21	ZSCAN31	3.647e-08	No	6:28326773:T:C	missense_variant		9.94e-94	0.132483	C	1		nhl_inc	0	C	1334	265846	0.396681	336769	1.07341	0.0358724	0.0482861			variant_not_in_PRS
LTA	0.19685	ZSCAN31	3.647e-08	No	6:28326773:T:C	missense_variant		7.41e-19	0.0584935	C	1		nhl_inc	0	C	1334	265846	0.396681	336769	1.07341	0.0358724	0.0482861			variant_not_in_PRS
RNASET2	0.00026891	ZSCAN31	3.647e-08	No	6:28326773:T:C	missense_variant		9.21e-17	0.0538111	C	1		nhl_inc	0	C	1334	265846	0.396681	336769	1.07341	0.0358724	0.0482861			variant_not_in_PRS
LILRB4	4.7133e-13	ZSCAN31	3.647e-08	No	6:28326773:T:C	missense_variant		5.39e-14	-0.0488757	C	0		nhl_inc	0	C	1334	265846	0.396681	336769	1.07341	0.0358724	0.0482861			variant_not_in_PRS
ICAM3	2.7302e-25	ZSCAN31	3.647e-08	No	6:28326773:T:C	missense_variant		5.25e-10	-0.0409971	C	0		nhl_inc	0	C	1334	265846	0.396681	336769	1.07341	0.0358724	0.0482861			variant_not_in_PRS
CD74	0.24889	ZSCAN31	3.647e-08	No	6:28326773:T:C	missense_variant		5.29e-10	0.0391683	C	1		nhl_inc	0	C	1334	265846	0.396681	336769	1.07341	0.0358724	0.0482861			variant_not_in_PRS
HSPB6	0.088703	ZSCAN31	3.647e-08	No	6:28326773:T:C	missense_variant		2.2e-09	0.0343244	C	1		nhl_inc	0	C	1334	265846	0.396681	336769	1.07341	0.0358724	0.0482861		C	0.0343244
IL2RA	0.054709	ZSCAN31	3.647e-08	No	6:28326773:T:C	missense_variant		4.85e-09	0.0384337	C	1		nhl_inc	0	C	1334	265846	0.396681	336769	1.07341	0.0358724	0.0482861			variant_not_in_PRS
BTN2A1	3.3959e-21	HIST1H2AC	0.5964	No	6:26124202:C:T	5_prime_UTR_premature_start_codon_gain_variant		4.19e-35	-0.077941	T	0		kidneywho_inc	1	C	967	314489	0.468318	336797	0.917988	0.0433407	0.0483374			variant_not_in_PRS
SFTPD	7.4927e-05	C6orf10	1.4756e-16	No	6:32293730:T:C	missense_variant		5.65e-13	-0.0538567	C	0		lung_inc	0	C	1396	160165	0.239836	336816	1.06334	0.0311041	0.0483394			variant_not_in_PRS
SPINT1	1.0175e-05	C6orf10	1.4756e-16	No	6:32293730:T:C	missense_variant		5.29e-10	-0.0477435	C	0		lung_inc	0	C	1396	160165	0.239836	336816	1.06334	0.0311041	0.0483394			variant_not_in_PRS
TREM2	3.2892e-09	C6orf10	1.4756e-16	No	6:32293730:T:C	missense_variant		4.36e-09	-0.0419272	C	0		lung_inc	0	C	1396	160165	0.239836	336816	1.06334	0.0311041	0.0483394			variant_not_in_PRS
CDCP1	0.0001002	C6orf10	1.4756e-16	No	6:32293730:T:C	missense_variant		4.86e-09	-0.0393711	C	0		lung_inc	0	C	1396	160165	0.239836	336816	1.06334	0.0311041	0.0483394			variant_not_in_PRS
SFTPD	7.4927e-05	MICA	0.0049697	No	6:31412040:T:C	missense_variant		4.32e-39	-0.0848075	C	0		lung_inc	0	C	1788	224282	0.372397	303534	0.946722	0.0277327	0.0483578		T	0.0848075
TNR	0.52437	MICA	0.0049697	No	6:31412040:T:C	missense_variant		1.63e-14	0.0500026	C	1		lung_inc	0	C	1788	224282	0.372397	303534	0.946722	0.0277327	0.0483578			variant_not_in_PRS
TNFSF13B	0.98193	MICA	0.0049697	No	6:31412040:T:C	missense_variant		1.43e-11	0.0430803	C	1		lung_inc	0	C	1788	224282	0.372397	303534	0.946722	0.0277327	0.0483578			variant_not_in_PRS
PLAUR	0.0053378	MICA	0.0049697	No	6:31412040:T:C	missense_variant		1.71e-10	-0.0410155	C	0		lung_inc	0	C	1788	224282	0.372397	303534	0.946722	0.0277327	0.0483578			variant_not_in_PRS
SPINK1	0.31476	SPINK5	4.846e-28	No	5:148120053:C:T	synonymous_variant		7.69e-09	-0.0377869	T	0		oesophadeno_inc	1	C	438	252033	0.374805	336803	1.13022	0.0620094	0.0483723			variant_not_in_PRS
RELT	1.0729e-06	P2RY2	0.084245	No	11:73235095:G:C	missense_variant		5.56e-41	0.0918654	C	1		nhl_inc	0	C	728	160806	0.239801	336809	0.92008	0.0421988	0.0483985			variant_not_in_PRS
COL4A1	1	DOK7	0.00010263	No	4:3500868:C:T	3_prime_UTR_variant		1.03e-22	-0.093659	T	0		liver_inc	0	T	89	91734	0.136307	336823	0.800837	0.112525	0.048408			variant_not_in_PRS
HGF	0.99947	DOK7	0.00010263	No	4:3500868:C:T	3_prime_UTR_variant		1.25e-16	0.0772661	T	1		liver_inc	0	T	89	91734	0.136307	336823	0.800837	0.112525	0.048408			variant_not_in_PRS
RNASET2	0.00026891	PSORS1C1	0.00026534	No	6:31117579:C:T	non_coding_transcript_exon_variant		5.17e-107	0.197816	T	1		nhldiffuse_inc	0	T	287	103974	0.154975	336381	1.13699	0.0650502	0.0484179		T	0.197816
ICAM3	2.7302e-25	PSORS1C1	0.00026534	No	6:31117579:C:T	non_coding_transcript_exon_variant		2.89e-86	-0.181097	T	0		nhldiffuse_inc	0	T	287	103974	0.154975	336381	1.13699	0.0650502	0.0484179		C	0.181097
GZMA	2.0457e-06	PSORS1C1	0.00026534	No	6:31117579:C:T	non_coding_transcript_exon_variant		3.01e-71	-0.163647	T	0		nhldiffuse_inc	0	T	287	103974	0.154975	336381	1.13699	0.0650502	0.0484179		C	0.163647
TNFRSF4	0.00015133	PSORS1C1	0.00026534	No	6:31117579:C:T	non_coding_transcript_exon_variant		4.21e-53	0.137309	T	1		nhldiffuse_inc	0	T	287	103974	0.154975	336381	1.13699	0.0650502	0.0484179		T	0.137309
IL12B	0.00011439	PSORS1C1	0.00026534	No	6:31117579:C:T	non_coding_transcript_exon_variant		5.14e-47	0.130928	T	1		nhldiffuse_inc	0	T	287	103974	0.154975	336381	1.13699	0.0650502	0.0484179			variant_not_in_PRS
TNFRSF8	0.86407	PSORS1C1	0.00026534	No	6:31117579:C:T	non_coding_transcript_exon_variant		7.27e-45	0.128905	T	1		nhldiffuse_inc	0	T	287	103974	0.154975	336381	1.13699	0.0650502	0.0484179		T	0.128905
CD74	0.24889	PSORS1C1	0.00026534	No	6:31117579:C:T	non_coding_transcript_exon_variant		1.31e-44	0.123367	T	1		nhldiffuse_inc	0	T	287	103974	0.154975	336381	1.13699	0.0650502	0.0484179		T	0.123367
IL12A_IL12B	#N/A	PSORS1C1	0.00026534	No	6:31117579:C:T	non_coding_transcript_exon_variant		1.77e-43	0.126875	T	1		nhldiffuse_inc	0	T	287	103974	0.154975	336381	1.13699	0.0650502	0.0484179			variant_not_in_PRS
TNFRSF9	0.32153	PSORS1C1	0.00026534	No	6:31117579:C:T	non_coding_transcript_exon_variant		1.62e-35	0.110331	T	1		nhldiffuse_inc	0	T	287	103974	0.154975	336381	1.13699	0.0650502	0.0484179		T	0.110331
IL2RA	0.054709	PSORS1C1	0.00026534	No	6:31117579:C:T	non_coding_transcript_exon_variant		2.54e-31	0.106743	T	1		nhldiffuse_inc	0	T	287	103974	0.154975	336381	1.13699	0.0650502	0.0484179		T	0.106743
SIGLEC6	0.0058774	PSORS1C1	0.00026534	No	6:31117579:C:T	non_coding_transcript_exon_variant		1.03e-30	0.106943	T	1		nhldiffuse_inc	0	T	287	103974	0.154975	336381	1.13699	0.0650502	0.0484179		T	0.106943
LTA	0.19685	PSORS1C1	0.00026534	No	6:31117579:C:T	non_coding_transcript_exon_variant		1.49e-27	0.100329	T	1		nhldiffuse_inc	0	T	287	103974	0.154975	336381	1.13699	0.0650502	0.0484179		T	0.100329
CXCL9	0.0029304	PSORS1C1	0.00026534	No	6:31117579:C:T	non_coding_transcript_exon_variant		1.44e-22	0.0834381	T	1		nhldiffuse_inc	0	T	287	103974	0.154975	336381	1.13699	0.0650502	0.0484179		T	0.0834381
ROBO1	7.2696e-16	PSORS1C1	0.00026534	No	6:31117579:C:T	non_coding_transcript_exon_variant		2.39e-13	-0.0673783	T	0		nhldiffuse_inc	0	T	287	103974	0.154975	336381	1.13699	0.0650502	0.0484179		C	0.0673783
TNFRSF1B	0.50201	PSORS1C1	0.00026534	No	6:31117579:C:T	non_coding_transcript_exon_variant		9.34e-13	0.0644861	T	1		nhldiffuse_inc	0	T	287	103974	0.154975	336381	1.13699	0.0650502	0.0484179			variant_not_in_PRS
CD5	2.3074e-10	PSORS1C1	0.00026534	No	6:31117579:C:T	non_coding_transcript_exon_variant		3.72e-12	-0.0639166	T	0		nhldiffuse_inc	0	T	287	103974	0.154975	336381	1.13699	0.0650502	0.0484179		C	0.0639166
TNFRSF13B	2.0908e-15	PSORS1C1	0.00026534	No	6:31117579:C:T	non_coding_transcript_exon_variant		2.43e-10	-0.0579923	T	0		nhldiffuse_inc	0	T	287	103974	0.154975	336381	1.13699	0.0650502	0.0484179		C	0.0579923
VCAM1	0.79791	PSORS1C1	0.00026534	No	6:31117579:C:T	non_coding_transcript_exon_variant		8.54e-10	0.0556591	T	1		nhldiffuse_inc	0	T	287	103974	0.154975	336381	1.13699	0.0650502	0.0484179		T	0.0556591
PDCD1	0.41706	PSORS1C1	0.00026534	No	6:31117579:C:T	non_coding_transcript_exon_variant		2.5e-09	0.0548505	T	1		nhldiffuse_inc	0	T	287	103974	0.154975	336381	1.13699	0.0650502	0.0484179			variant_not_in_PRS
CXCL17	0.0048138	ABCA6	5.1099e-27	No	17:69085137:A:G	missense_variant		9.97e-26	0.205203	G	1		lungscc_inc	0	G	36	15371	0.0228711	336822	1.39916	0.170178	0.0484215			variant_not_in_PRS
SPINK1	0.31476	SPINK5	4.846e-28	No	5:148120107:C:T	synonymous_variant		6.3e-09	-0.03801	T	0		oesophadeno_inc	1	C	438	252041	0.374819	336801	1.13017	0.0620088	0.0484422			variant_not_in_PRS
LYPD8	NA	FUT3	6.2991e-05	No	19:5844781:A:C	missense_variant		8.61e-28	0.124358	C	1		nhl_inc	0	C	322	60446	0.0902079	336822	1.12344	0.0589908	0.0484901			variant_not_in_PRS
SPINT1	1.0175e-05	FUT3	6.2991e-05	No	19:5844781:A:C	missense_variant		1.35e-16	0.094544	C	1		nhl_inc	0	C	322	60446	0.0902079	336822	1.12344	0.0589908	0.0484901			variant_not_in_PRS
FCRL2	1.4548e-11	ZSCAN31	3.647e-08	No	6:28326722:C:T	missense_variant		1.18e-95	0.739761	T	1		nhl_inc	0	T	17	5698	0.00848368	336823	0.618072	0.243925	0.0485485		T	0.739761
BTN3A2	1.1002e-10	ZSCAN31	3.647e-08	No	6:28326722:C:T	missense_variant		2.36e-17	0.306286	T	1		nhl_inc	0	T	17	5698	0.00848368	336823	0.618072	0.243925	0.0485485			variant_not_in_PRS
REG3A	0.00062895	CCHCR1	1.0122e-16	No	6:31154787:C:G	synonymous_variant		3.68e-09	-0.113148	G	0		oesoph_inc	0	G	53	17723	0.0263881	336818	1.31835	0.140165	0.0486317		C	0.113148
CD1C	1.5963e-08	RNF39	2.0207e-05	No	6:30071321:T:C	synonymous_variant		2.85e-23	-0.105828	C	0		nhl_inc	0	C	272	63225	0.094259	336822	0.882311	0.0635027	0.0486392			variant_not_in_PRS
CD1C	1.5963e-08	RNF39	2.0207e-05	No	6:30071463:G:T	missense_variant		8.73e-24	-0.107029	T	0		nhl_inc	0	T	272	63224	0.0942583	336819	0.882317	0.0635026	0.0486524		G	0.107029
CRTAM	8.0626e-09	RNF39	2.0207e-05	No	6:30071463:G:T	missense_variant		9.64e-09	-0.0621072	T	0		nhl_inc	0	T	272	63224	0.0942583	336819	0.882317	0.0635026	0.0486524		G	0.0621072
LY9	2.6039e-13	PCP4L1	0.052717	No	1:161284490:G:C	3_prime_UTR_variant		2.15e-12	0.0674476	C	1		nhldiffuse_inc	0	C	245	88062	0.131099	336796	1.14624	0.0692554	0.0487474		C	0.0674476
ADA2	#N/A	IL17RA	0.00035636	No	22:17109290:G:A	missense_variant		1.01e-14	0.0811009	A	1		multmyeloma_inc	0	A	109	67996	0.101099	336823	0.820852	0.100176	0.0487637			variant_not_in_PRS
TFF3	0.01591	DPCR1	1.2265e-05	No	6:30951614:G:A	synonymous_variant		1.43e-11	-0.0572306	A	0		colorectal_inc	0	A	1456	109490	0.164696	336821	1.059	0.0290926	0.0487808			variant_not_in_PRS
SPINK4	0.29634	DPCR1	1.2265e-05	No	6:30951614:G:A	synonymous_variant		7.88e-10	0.0524379	A	1		colorectal_inc	0	A	1456	109490	0.164696	336821	1.059	0.0290926	0.0487808		A	0.0524379
RBP2	0.22089	DPCR1	1.2265e-05	No	6:30951614:G:A	synonymous_variant		9.53e-10	0.0530822	A	1		colorectal_inc	0	A	1456	109490	0.164696	336821	1.059	0.0290926	0.0487808			variant_not_in_PRS
CD74	0.24889	CIITA	1.3618e-07	No	16:10907834:C:T	missense_variant		7.09e-13	-0.0790972	T	0		liver_inc	0	T	52	56916	0.0845679	336818	0.753755	0.143462	0.0487849			variant_not_in_PRS
IFNL1	0.00028469	IRF3	0.00011576	No	19:49659652:C:G	missense_variant		4.34e-11	-0.0467206	G	0		liver_inc	0	G	226	213740	0.31763	336816	0.85645	0.0786612	0.0488431		C	0.0467206
PTGDS	0.0050922	ABCA2	1	No	9:137017726:G:A	non_coding_transcript_exon_variant		6.7e-48	-0.0912315	A	0		nhl_inc	1	G	1240	268635	0.40062	336822	0.931008	0.0362891	0.0488467			variant_not_in_PRS
TXNDC15	0.0096478	HLA-B	3.8642e-05	No	6:31356374:C:G	missense_variant		2.11e-09	-0.0942764	G	0		liver_inc	0	G	3	7705	0.0126741	304085	0.320217	0.578233	0.0489107			variant_not_in_PRS
LTA	0.19685	SKIV2L	1.2931e-22	No	6:31969310:C:T	missense_variant		3.07e-09	-1.61129	T	0		nhldiffuse_inc	0	T	1	55	8.31312e-05	336817	7.35935	1.01358	0.0489275		C	1.61129
CD28	0.35779	PRKCI	0.067986	No	3:170270498:C:T	synonymous_variant		2.22e-14	-0.0691983	T	0		leuk_inc	0	T	344	103905	0.154754	336821	1.12405	0.0593958	0.0489687		C	0.0691983
CCL15	0.3333	SLFN14	3.5128e-09	No	17:35552984:C:G	synonymous_variant		1.73e-10	0.0689587	G	1		liver_inc	0	G	56	61364	0.0911755	336823	0.76104	0.138708	0.0489921			variant_not_in_PRS
FLT3LG	0.9404	PARP1	0.00033366	No	1:226367601:A:G	missense_variant		1.72e-09	0.0521812	G	1		prostate_inc	0	G	2578	47055	0.153815	161340	0.957279	0.0221781	0.0489972			variant_not_in_PRS
IGFBPL1	4.0352e-05	ANKRD18A	8.7789e-11	No	9:38575605:T:G	missense_variant		2.42e-11	0.130015	G	1		liver_inc	0	G	12	17708	0.0263049	336819	0.564125	0.290979	0.0491348		G	0.130015
TNFSF13B	0.98193	HLA-DQB2	0.042679	No	6:32761682:C:T	synonymous_variant		2.21e-13	0.0459412	T	1		lung_inc	1	C	2620	305399	0.457246	336820	1.05478	0.0271129	0.0491663			variant_not_in_PRS
LTA	0.19685	CCHCR1	1.0122e-16	No	6:31143403:T:C	synonymous_variant		1.39e-96	-0.149887	C	0		nhldiffuse_inc	1	T	434	189090	0.281342	336821	0.895844	0.0559141	0.0491704			variant_not_in_PRS
GZMA	2.0457e-06	CCHCR1	1.0122e-16	No	6:31143403:T:C	synonymous_variant		6.55e-76	0.132285	C	1		nhldiffuse_inc	1	T	434	189090	0.281342	336821	0.895844	0.0559141	0.0491704			variant_not_in_PRS
CD22	0.8044	CCHCR1	1.0122e-16	No	6:31143403:T:C	synonymous_variant		1.7e-35	-0.0875681	C	0		nhldiffuse_inc	1	T	434	189090	0.281342	336821	0.895844	0.0559141	0.0491704			variant_not_in_PRS
IL12A_IL12B	#N/A	CCHCR1	1.0122e-16	No	6:31143403:T:C	synonymous_variant		4.23e-21	0.0676432	C	1		nhldiffuse_inc	1	T	434	189090	0.281342	336821	0.895844	0.0559141	0.0491704			variant_not_in_PRS
IL12B	0.00011439	CCHCR1	1.0122e-16	No	6:31143403:T:C	synonymous_variant		5.61e-19	0.0632615	C	1		nhldiffuse_inc	1	T	434	189090	0.281342	336821	0.895844	0.0559141	0.0491704			variant_not_in_PRS
IL10	0.0058874	CCHCR1	1.0122e-16	No	6:31143403:T:C	synonymous_variant		2.45e-10	-0.0468955	C	0		nhldiffuse_inc	1	T	434	189090	0.281342	336821	0.895844	0.0559141	0.0491704			variant_not_in_PRS
TNF	0.8033	CCHCR1	1.0122e-16	No	6:31143403:T:C	synonymous_variant		5.54e-09	-0.0419058	C	0		nhldiffuse_inc	1	T	434	189090	0.281342	336821	0.895844	0.0559141	0.0491704			variant_not_in_PRS
SFTPD	7.4927e-05	TAP2	6.799e-08	No	6:32832635:C:T	missense_variant		4.75e-19	0.0814629	T	1		lung_inc	0	T	829	94062	0.140862	336822	1.07744	0.037936	0.0492897			variant_not_in_PRS
TNFRSF13C	0.26993	MEI1	4.711e-12	No	22:41763225:G:T	synonymous_variant		4.59e-72	-0.150441	T	0		leuk_inc	1	G	328	121433	0.180783	336761	0.887852	0.0605051	0.0493029			variant_not_in_PRS
TNFRSF13B	2.0908e-15	MEI1	4.711e-12	No	22:41763225:G:T	synonymous_variant		2.81e-09	-0.0495708	T	0		leuk_inc	1	G	328	121433	0.180783	336761	0.887852	0.0605051	0.0493029			variant_not_in_PRS
TNFRSF13B	2.0908e-15	TNFRSF13B	2.0908e-15	Yes	17:16948968:C:T	missense_variant		1.93e-20	0.442395	T	1		multmyeloma_inc	0	T	11	3317	0.00494028	336823	1.81506	0.303314	0.0493723		T	0.442395
TFF3	0.01591	DPCR1	1.2265e-05	No	6:30952347:G:A	missense_variant		1.13e-11	-0.0575122	A	0		colorectal_inc	0	A	1456	109500	0.164711	336820	1.05884	0.0290913	0.0493824		G	0.0575122
RBP2	0.22089	DPCR1	1.2265e-05	No	6:30952347:G:A	missense_variant		7.98e-10	0.0533364	A	1		colorectal_inc	0	A	1456	109500	0.164711	336820	1.05884	0.0290913	0.0493824		A	0.0533364
SPINK4	0.29634	DPCR1	1.2265e-05	No	6:30952347:G:A	missense_variant		1.2e-09	0.0518646	A	1		colorectal_inc	0	A	1456	109500	0.164711	336820	1.05884	0.0290913	0.0493824			variant_not_in_PRS
BTN2A1	3.3959e-21	TRIM26	0.17836	No	6:30186422:T:C	synonymous_variant		2.86e-51	0.0951322	C	1		kidneywho_inc	0	C	1003	325631	0.484876	336822	0.918726	0.0431371	0.0494071			variant_not_in_PRS
FCRL2	1.4548e-11	HCG4P8	#N/A	No	6:29828338:A:C	non_coding_transcript_exon_variant		2.39e-15	-0.050906	C	0		multmyeloma_inc	1	A	616	339730	0.505462	336668	0.895931	0.0559243	0.0494124			variant_not_in_PRS
TIMP1	0.4993	HCG4P8	#N/A	No	6:29828338:A:C	non_coding_transcript_exon_variant		3.7e-12	0.0441226	C	1		multmyeloma_inc	1	A	616	339730	0.505462	336668	0.895931	0.0559243	0.0494124			variant_not_in_PRS
RNASET2	0.00026891	HCG4P8	#N/A	No	6:29828338:A:C	non_coding_transcript_exon_variant		1.42e-10	0.0404584	C	1		multmyeloma_inc	1	A	616	339730	0.505462	336668	0.895931	0.0559243	0.0494124			variant_not_in_PRS
ADA2	#N/A	HCG4P8	#N/A	No	6:29828338:A:C	non_coding_transcript_exon_variant		1.49e-09	0.038324	C	1		multmyeloma_inc	1	A	616	339730	0.505462	336668	0.895931	0.0559243	0.0494124			variant_not_in_PRS
LY9	2.6039e-13	HCG4P8	#N/A	No	6:29828338:A:C	non_coding_transcript_exon_variant		1.64e-09	-0.0392418	C	0		multmyeloma_inc	1	A	616	339730	0.505462	336668	0.895931	0.0559243	0.0494124			variant_not_in_PRS
SLAMF7	0.03635	HCG4P8	#N/A	No	6:29828338:A:C	non_coding_transcript_exon_variant		7.34e-09	-0.037606	C	0		multmyeloma_inc	1	A	616	339730	0.505462	336668	0.895931	0.0559243	0.0494124			variant_not_in_PRS
MMP12	0	MMP12	0	Yes	11:102867344:T:C	synonymous_variant		0	-0.757829	C	0		colon_inc	0	C	645	83140	0.124379	336812	0.920553	0.0421475	0.0495224		T	0.757829
TPP1	6.2564e-07	GNPTAB	7.6824e-19	No	12:101764985:T:C	synonymous_variant		5.76e-12	-0.0447364	C	0		headneck_inc	1	T	853	329724	0.490741	336814	1.05439	0.0486082	0.275891			variant_not_in_PRS
AGRN	5.4727e-07	AGRN	5.4727e-07	Yes	1:1051790:G:A	missense_variant		2.12e-14	-3.02575	A	0		kidneywho_inc	0	A	1	39	5.93789e-05	336820	7.37306	1.01746	0.0495827		G	3.02575
LTA	0.19685	CCHCR1	1.0122e-16	No	6:31144960:C:A	missense_variant		3.18e-62	0.122272	A	1		leuk_inc	0	A	557	173527	0.258446	336790	1.10322	0.0500308	0.049599			variant_not_in_PRS
ICAM3	2.7302e-25	CCHCR1	1.0122e-16	No	6:31144960:C:A	missense_variant		5.42e-53	-0.1126	A	0		leuk_inc	0	A	557	173527	0.258446	336790	1.10322	0.0500308	0.049599		C	0.1126
IL12B	0.00011439	CCHCR1	1.0122e-16	No	6:31144960:C:A	missense_variant		8.56e-51	0.108751	A	1		leuk_inc	0	A	557	173527	0.258446	336790	1.10322	0.0500308	0.049599		A	0.108751
IL12A_IL12B	#N/A	CCHCR1	1.0122e-16	No	6:31144960:C:A	missense_variant		1.6e-50	0.109499	A	1		leuk_inc	0	A	557	173527	0.258446	336790	1.10322	0.0500308	0.049599		A	0.109499
CD74	0.24889	CCHCR1	1.0122e-16	No	6:31144960:C:A	missense_variant		2.6e-40	0.0933096	A	1		leuk_inc	0	A	557	173527	0.258446	336790	1.10322	0.0500308	0.049599		A	0.0933096
TNFRSF4	0.00015133	CCHCR1	1.0122e-16	No	6:31144960:C:A	missense_variant		1.29e-30	0.0821706	A	1		leuk_inc	0	A	557	173527	0.258446	336790	1.10322	0.0500308	0.049599		A	0.0821706
SIGLEC6	0.0058774	CCHCR1	1.0122e-16	No	6:31144960:C:A	missense_variant		3.42e-27	0.0799541	A	1		leuk_inc	0	A	557	173527	0.258446	336790	1.10322	0.0500308	0.049599		A	0.0799541
TNFRSF9	0.32153	CCHCR1	1.0122e-16	No	6:31144960:C:A	missense_variant		9.21e-26	0.0743381	A	1		leuk_inc	0	A	557	173527	0.258446	336790	1.10322	0.0500308	0.049599		A	0.0743381
TNFRSF8	0.86407	CCHCR1	1.0122e-16	No	6:31144960:C:A	missense_variant		1.12e-24	0.075053	A	1		leuk_inc	0	A	557	173527	0.258446	336790	1.10322	0.0500308	0.049599		A	0.075053
IL2RA	0.054709	CCHCR1	1.0122e-16	No	6:31144960:C:A	missense_variant		8.56e-20	0.0666531	A	1		leuk_inc	0	A	557	173527	0.258446	336790	1.10322	0.0500308	0.049599		A	0.0666531
FCER2	7.6122e-12	CCHCR1	1.0122e-16	No	6:31144960:C:A	missense_variant		6.16e-16	0.0600325	A	1		leuk_inc	0	A	557	173527	0.258446	336790	1.10322	0.0500308	0.049599		A	0.0600325
EPHA2	1.073e-05	CCHCR1	1.0122e-16	No	6:31144960:C:A	missense_variant		1.12e-12	0.0511464	A	1		leuk_inc	0	A	557	173527	0.258446	336790	1.10322	0.0500308	0.049599		A	0.0511464
TNFRSF13B	2.0908e-15	CCHCR1	1.0122e-16	No	6:31144960:C:A	missense_variant		2.76e-11	-0.0486954	A	0		leuk_inc	0	A	557	173527	0.258446	336790	1.10322	0.0500308	0.049599		C	0.0486954
CD83	0.0052136	CCHCR1	1.0122e-16	No	6:31144960:C:A	missense_variant		5e-09	0.0425596	A	1		leuk_inc	0	A	557	173527	0.258446	336790	1.10322	0.0500308	0.049599		A	0.0425596
SPINK4	0.29634	DCAF12	2.187e-06	No	9:34107507:C:T	missense_variant		3.09e-19	0.0859713	T	1		colorectal_inc	0	T	1122	84083	0.126485	336819	1.06559	0.0323642	0.0496423			variant_not_in_PRS
CNDP1	1.1834e-09	ZNF91	0.43919	No	19:23359895:G:C	synonymous_variant		1.63e-11	-0.0446227	C	0		liver_inc	1	G	332	259908	0.387035	336197	1.15208	0.0721201	0.0496521			variant_not_in_PRS
PTS	6.4613e-06	PLET1	6.8789e-06	No	11:112260551:C:G	synonymous_variant		2.13e-09	0.160349	G	1		liver_inc	0	G	18	9691	0.0144128	336819	1.59967	0.239386	0.049705			variant_not_in_PRS
TNFRSF1B	0.50201	NPHS2	7.2218e-09	No	1:179557079:C:T	missense_variant		1.02e-23	0.165561	T	1		nhldiffuse_inc	0	T	48	25504	0.0379325	336809	0.749976	0.146606	0.0497054			variant_not_in_PRS
CD27	0.010011	NPHS2	7.2218e-09	No	1:179557079:C:T	missense_variant		7.99e-15	0.128709	T	1		nhldiffuse_inc	0	T	48	25504	0.0379325	336809	0.749976	0.146606	0.0497054			variant_not_in_PRS
IL2RA	0.054709	NPHS2	7.2218e-09	No	1:179557079:C:T	missense_variant		7.64e-14	0.125014	T	1		nhldiffuse_inc	0	T	48	25504	0.0379325	336809	0.749976	0.146606	0.0497054			variant_not_in_PRS
RNASET2	0.00026891	NPHS2	7.2218e-09	No	1:179557079:C:T	missense_variant		5.27e-11	0.108182	T	1		nhldiffuse_inc	0	T	48	25504	0.0379325	336809	0.749976	0.146606	0.0497054			variant_not_in_PRS
PDCD1	0.41706	NPHS2	7.2218e-09	No	1:179557079:C:T	missense_variant		1.08e-10	0.108231	T	1		nhldiffuse_inc	0	T	48	25504	0.0379325	336809	0.749976	0.146606	0.0497054			variant_not_in_PRS
CD79B	0.9163	NPHS2	7.2218e-09	No	1:179557079:C:T	missense_variant		4.26e-10	0.104272	T	1		nhldiffuse_inc	0	T	48	25504	0.0379325	336809	0.749976	0.146606	0.0497054			variant_not_in_PRS
CD5	2.3074e-10	NPHS2	7.2218e-09	No	1:179557079:C:T	missense_variant		1.31e-09	0.101758	T	1		nhldiffuse_inc	0	T	48	25504	0.0379325	336809	0.749976	0.146606	0.0497054			variant_not_in_PRS
TNFRSF4	0.00015133	NPHS2	7.2218e-09	No	1:179557079:C:T	missense_variant		1.76e-09	0.0982193	T	1		nhldiffuse_inc	0	T	48	25504	0.0379325	336809	0.749976	0.146606	0.0497054		T	0.0982193
TNFRSF8	0.86407	NPHS2	7.2218e-09	No	1:179557079:C:T	missense_variant		3.01e-09	0.0994411	T	1		nhldiffuse_inc	0	T	48	25504	0.0379325	336809	0.749976	0.146606	0.0497054			variant_not_in_PRS
EPHA2	1.073e-05	ARHGEF19	3.9492e-20	No	1:16206353:A:G	synonymous_variant		1.7e-35	0.0894227	G	1		liver_inc	0	G	182	174240	0.258926	336818	0.847175	0.0845104	0.0497093			variant_not_in_PRS
NT5E	2.2881e-11	ARHGEF19	3.9492e-20	No	1:16206353:A:G	synonymous_variant		9.81e-24	-0.074191	G	0		liver_inc	0	G	182	174240	0.258926	336818	0.847175	0.0845104	0.0497093		A	0.074191
GGT1	7.5307e-05	ARHGEF19	3.9492e-20	No	1:16206353:A:G	synonymous_variant		2.31e-20	-0.0637958	G	0		liver_inc	0	G	182	174240	0.258926	336818	0.847175	0.0845104	0.0497093			variant_not_in_PRS
MME	1.465e-18	ARHGEF19	3.9492e-20	No	1:16206353:A:G	synonymous_variant		9.17e-19	-0.0635173	G	0		liver_inc	0	G	182	174240	0.258926	336818	0.847175	0.0845104	0.0497093			variant_not_in_PRS
FGFR2	0.99731	ARHGEF19	3.9492e-20	No	1:16206353:A:G	synonymous_variant		1.51e-12	-0.0494615	G	0		liver_inc	0	G	182	174240	0.258926	336818	0.847175	0.0845104	0.0497093			variant_not_in_PRS
CDHR2	3.4271e-20	ARHGEF19	3.9492e-20	No	1:16206353:A:G	synonymous_variant		1.78e-12	-0.0450888	G	0		liver_inc	0	G	182	174240	0.258926	336818	0.847175	0.0845104	0.0497093			variant_not_in_PRS
BST2	0.00042516	ARHGEF19	3.9492e-20	No	1:16206353:A:G	synonymous_variant		1.06e-11	-0.0498768	G	0		liver_inc	0	G	182	174240	0.258926	336818	0.847175	0.0845104	0.0497093			variant_not_in_PRS
CEACAM1	0.00078816	ARHGEF19	3.9492e-20	No	1:16206353:A:G	synonymous_variant		4.37e-10	-0.0443638	G	0		liver_inc	0	G	182	174240	0.258926	336818	0.847175	0.0845104	0.0497093			variant_not_in_PRS
ANPEP	3.7492e-09	ARHGEF19	3.9492e-20	No	1:16206353:A:G	synonymous_variant		5.18e-09	-0.0429317	G	0		liver_inc	0	G	182	174240	0.258926	336818	0.847175	0.0845104	0.0497093		A	0.0429317
LGALS9	6.548e-06	WSB1	0.42292	No	17:27303362:T:C	splice_region_variant		9.79e-29	-0.0696406	C	0		kidneywho_inc	0	C	943	278356	0.414615	336817	1.08897	0.0434424	0.0497614		T	0.0696406
ADGRE5	#N/A	ADH4	8.0684e-07	No	4:99126661:G:A	synonymous_variant		1.68e-10	0.0445724	A	1		nhldiffuse_inc	0	A	422	184819	0.274988	336816	0.895227	0.0564129	0.0497704			variant_not_in_PRS
LRIG1	0.035031	LRIG1	0.035031	Yes	3:66383252:A:G	synonymous_variant		0	-0.450822	G	0		nhl_inc	1	A	1439	287237	0.42853	336821	1.0723	0.0355827	0.0497947			variant_not_in_PRS
LAIR2	2.5967e-07	LILRA1	7.3933e-20	No	19:54595313:G:A	missense_variant		1.52e-134	-0.404768	A	0		nhl_inc	0	A	153	27171	0.0405615	336822	1.17676	0.0829998	0.0498727			variant_not_in_PRS
LILRB1	5.6502e-14	LILRA1	7.3933e-20	No	19:54595313:G:A	missense_variant		3.95e-15	-0.125868	A	0		nhl_inc	0	A	153	27171	0.0405615	336822	1.17676	0.0829998	0.0498727			variant_not_in_PRS
PIK3AP1	1	PIK3AP1	1	Yes	10:96620520:C:T	synonymous_variant		1.52e-52	0.100872	T	1		leuk_inc	1	C	706	249458	0.371375	336808	0.912207	0.0468612	0.0498943			variant_not_in_PRS
TCL1A	5.7357e-10	PIK3AP1	1	No	10:96620520:C:T	synonymous_variant		4.66e-10	0.0411694	T	1		leuk_inc	1	C	706	249458	0.371375	336808	0.912207	0.0468612	0.0498943			variant_not_in_PRS
TNFRSF13C	0.26993	PIK3AP1	1	No	10:96620520:C:T	synonymous_variant		2.07e-09	0.039955	T	1		leuk_inc	1	C	706	249458	0.371375	336808	0.912207	0.0468612	0.0498943			variant_not_in_PRS
FCER2	7.6122e-12	PIK3AP1	1	No	10:96620520:C:T	synonymous_variant		2.3e-09	0.0401758	T	1		leuk_inc	1	C	706	249458	0.371375	336808	0.912207	0.0468612	0.0498943			variant_not_in_PRS
CD74	0.24889	CIITA	1.3618e-07	No	16:10908057:G:A	synonymous_variant		8.99e-14	-0.0817553	A	0		liver_inc	0	A	52	56868	0.0844954	336823	0.754881	0.143467	0.0499966		G	0.0817553
TNFSF13B	0.98193	TRIM31	4.3248e-06	No	6:30110498:C:T	missense_variant		4.25e-11	-0.0540228	T	0		lung_inc	0	T	1026	116458	0.174402	336819	1.07058	0.0347987	0.0500126			variant_not_in_PRS
BTN2A1	3.3959e-21	BTN3A2	1.1002e-10	No	6:26370377:T:C	synonymous_variant		8.31e-229	0.206568	C	1		nhl_inc	0	C	1379	274885	0.410125	336805	1.07241	0.035672	0.0500315			variant_not_in_PRS
BTN3A2	1.1002e-10	BTN3A2	1.1002e-10	Yes	6:26370377:T:C	synonymous_variant		3.44e-218	-0.207198	C	0		nhl_inc	0	C	1379	274885	0.410125	336805	1.07241	0.035672	0.0500315			variant_not_in_PRS
LILRB4	4.7133e-13	BTN3A2	1.1002e-10	No	6:26370377:T:C	synonymous_variant		1.07e-13	-0.0480035	C	0		nhl_inc	0	C	1379	274885	0.410125	336805	1.07241	0.035672	0.0500315			variant_not_in_PRS
CD1C	1.5963e-08	BTN3A2	1.1002e-10	No	6:26370377:T:C	synonymous_variant		5.51e-10	0.0400518	C	1		nhl_inc	0	C	1379	274885	0.410125	336805	1.07241	0.035672	0.0500315			variant_not_in_PRS
GZMA	2.0457e-06	BTN3A2	1.1002e-10	No	6:26370377:T:C	synonymous_variant		6.27e-09	-0.0380486	C	0		nhl_inc	0	C	1379	274885	0.410125	336805	1.07241	0.035672	0.0500315			variant_not_in_PRS
FCRL5	4.6105e-17	BTN3A2	1.1002e-10	No	6:26370377:T:C	synonymous_variant		6.28e-09	-0.0367424	C	0		nhl_inc	0	C	1379	274885	0.410125	336805	1.07241	0.035672	0.0500315		T	0.0367424
CD70	0.010394	C3	0.90421	No	19:6718067:T:G	non_coding_transcript_exon_variant		1.01e-43	0.102036	G	1		nhldiffuse_inc	0	G	372	163959	0.244016	336722	0.890836	0.0590028	0.0500969		G	0.102036
IGFBP3	0.91029	HS3ST6	0.43595	No	16:1911550:C:T	3_prime_UTR_variant		6.22e-13	-0.0622796	T	0		liver_inc	0	T	142	103249	0.153509	336758	1.19892	0.0926171	0.0501305			variant_not_in_PRS
IL2RA	0.054709	IL2RA	0.054709	Yes	10:6021545:G:A	synonymous_variant		9.59e-22	-0.168442	A	0		leuk_inc	0	A	53	22861	0.0340154	336818	0.761266	0.139279	0.0501764		G	0.168442
SIGLEC10	6.8352e-06	SIGLEC8	3.2193e-07	No	19:51454228:C:T	synonymous_variant		2.72e-15	0.129618	T	1		liver_inc	0	T	42	26403	0.0393974	335619	1.36209	0.157819	0.0502249		T	0.129618
GDF15	3.0133e-07	GDF15	3.0133e-07	Yes	19:18388639:T:G	missense_variant		6.07e-90	-2.26037	G	0		nhl_inc	0	G	5	412	0.000619021	336822	2.41939	0.45132	0.0502737		T	2.26037
RARRES2	2.716e-05	C6orf10	1.4756e-16	No	6:32335915:T:A	missense_variant		3.99e-18	-0.0826308	A	0		oesophadeno_inc	0	A	120	87572	0.130382	336290	0.827362	0.0968075	0.0502743		T	0.0826308
FLT3LG	0.9404	AK9	3.687e-26	No	6:109573570:T:A	missense_variant		9.04e-09	-0.0425189	A	0		prostate_inc	0	A	4041	69261	0.22718	161330	1.03729	0.0187026	0.0502776			variant_not_in_PRS
SFTPD	7.4927e-05	NFKBIL1	0.025515	No	6:31558303:G:A	missense_variant		2.82e-84	0.52435	A	1		lung_inc	0	A	64	10164	0.015183	336823	0.780753	0.126432	0.0502835		A	0.52435
CRTAM	8.0626e-09	JHY	#N/A	No	11:122934779:A:G	synonymous_variant		8.68e-15	-0.187532	G	0		nhl_inc	0	G	76	12602	0.01882	336823	1.25667	0.116728	0.0503174			variant_not_in_PRS
CA12	1.2849e-11	B4GALNT3	6.7902e-15	No	12:553672:T:C	synonymous_variant		1.89e-09	0.0441741	C	1		kidneywho_inc	0	C	519	173665	0.258569	336823	0.906123	0.0503735	0.0503497			variant_not_in_PRS
LGALS9	6.548e-06	WSB1	0.42292	No	17:27301794:T:C	missense_variant		1.65e-28	-0.0693543	C	0		kidneywho_inc	0	C	942	278112	0.414254	336815	1.08876	0.043454	0.0503522			variant_not_in_PRS
IL12A_IL12B	#N/A	BCL2A1	0.20785	No	15:79971064:C:T	missense_variant		2.3e-25	-0.0761941	T	0		leuk_inc	0	T	484	175084	0.260634	336809	0.902718	0.0523125	0.0504165			variant_not_in_PRS
IL12B	0.00011439	BCL2A1	0.20785	No	15:79971064:C:T	missense_variant		4.1e-25	-0.0750911	T	0		leuk_inc	0	T	484	175084	0.260634	336809	0.902718	0.0523125	0.0504165			variant_not_in_PRS
TCL1A	5.7357e-10	BCL2A1	0.20785	No	15:79971064:C:T	missense_variant		4.39e-10	0.0455288	T	1		leuk_inc	0	T	484	175084	0.260634	336809	0.902718	0.0523125	0.0504165			variant_not_in_PRS
CD83	0.0052136	BCL2A1	0.20785	No	15:79971064:C:T	missense_variant		2.12e-09	-0.043573	T	0		leuk_inc	0	T	484	175084	0.260634	336809	0.902718	0.0523125	0.0504165		C	0.043573
SIGLEC10	6.8352e-06	BCL2A1	0.20785	No	15:79971064:C:T	missense_variant		9.44e-09	-0.0422001	T	0		leuk_inc	0	T	484	175084	0.260634	336809	0.902718	0.0523125	0.0504165			variant_not_in_PRS
LILRB1	5.6502e-14	TRIM27	0.99685	No	6:28904669:T:C	splice_region_variant		6.85e-10	-0.0390103	C	0		leuk_inc	1	T	929	324929	0.48374	336811	0.916132	0.0447813	0.0504569			variant_not_in_PRS
HAVCR1	8.5105e-07	ADAM19	6.8e-05	No	5:157491842:C:T	missense_variant		9.65e-25	0.0886975	T	1		liver_inc	0	T	88	90607	0.134633	336822	0.801511	0.113116	0.0504644			variant_not_in_PRS
PLXNB2	0.99234	PANX2	4.4188e-06	No	22:50179297:C:T	3_prime_UTR_variant		7.95e-78	-0.207076	T	0		liver_inc	0	T	55	59932	0.0890684	336747	0.760973	0.139652	0.0504656			variant_not_in_PRS
WFIKKN1	7.7014e-06	DDR1	4.6331e-06	No	6:30894646:C:T	missense_variant		1.76e-18	-0.0656972	T	0		uterine_inc	0	T	424	76900	0.220325	175477	0.898566	0.0546859	0.0504869		C	0.0656972
REG4	0.00075276	NOTCH2	1	No	1:119935375:C:A	non_coding_transcript_exon_variant		6.39e-30	-0.106635	A	0		oesoph_inc	0	A	218	83848	0.1248	336804	1.15397	0.0732206	0.050489			variant_not_in_PRS
CD27	0.010011	CHD4	1	No	12:6601957:C:T	splice_region_variant		1.26e-09	-0.134631	T	0		leuk_inc	0	T	61	15853	0.0236242	336815	1.29064	0.130498	0.0505714			variant_not_in_PRS
CTSD	0.00091747	SH2B3	0.00010289	No	12:111446804:T:C	missense_variant		6.26e-12	-0.0444218	C	0		stomach_inc	1	T	450	324066	0.481771	336795	0.882735	0.0638112	0.0506209		T	0.0444218
MMP12	#N/A	SH2B3	0.00010289	No	12:111446804:T:C	missense_variant		7.38e-12	-0.0413243	C	0		stomach_inc	1	T	450	324066	0.481771	336795	0.882735	0.0638112	0.0506209		T	0.0413243
CD1C	1.5963e-08	CCHCR1	1.0122e-16	No	6:31156714:C:T	non_coding_transcript_exon_variant		6.2e-15	-0.141216	T	0		nhl_inc	0	T	76	19649	0.0292913	336704	0.796589	0.116345	0.0506232		C	0.141216
LILRB1	5.6502e-14	CCHCR1	1.0122e-16	No	6:31156714:C:T	non_coding_transcript_exon_variant		1.15e-11	0.122924	T	1		nhl_inc	0	T	76	19649	0.0292913	336704	0.796589	0.116345	0.0506232		T	0.122924
LTA	0.19685	CCHCR1	1.0122e-16	No	6:31156714:C:T	non_coding_transcript_exon_variant		5.45e-09	0.107434	T	1		nhl_inc	0	T	76	19649	0.0292913	336704	0.796589	0.116345	0.0506232		T	0.107434
EFNA1	0.46263	TMEM8A	4.3704e-10	No	16:377784:G:A	synonymous_variant		1.82e-09	-0.0387654	A	0		kidneywho_inc	1	G	847	276883	0.412298	336807	0.917351	0.0441362	0.0506401			variant_not_in_PRS
ADAM8	2.1983e-14	PAOX	4.8573e-09	No	10:133384146:C:T	missense_variant		4.93e-94	-0.656435	T	0		nhldiffuse_inc	0	T	23	6267	0.00933728	336822	1.50822	0.210269	0.0506663		C	0.656435
CRTAM	8.0626e-09	RNF39	2.0207e-05	No	6:30071463:G:T	missense_variant		9.64e-09	-0.0621072	T	0		nhldiffuse_inc	0	T	134	63362	0.0942583	336819	0.838447	0.090173	0.0506935		G	0.0621072
BTN3A2	1.1002e-10	HLA-E	0.036773	No	6:30489955:T:C	synonymous_variant		1.92e-89	-0.138308	C	0		nhl_inc	1	T	1023	223032	0.332622	336801	0.928508	0.0379666	0.0507352			variant_not_in_PRS
LILRB4	4.7133e-13	HLA-E	0.036773	No	6:30489955:T:C	synonymous_variant		6.5e-43	-0.0926393	C	0		nhl_inc	1	T	1023	223032	0.332622	336801	0.928508	0.0379666	0.0507352			variant_not_in_PRS
BTN2A1	3.3959e-21	HLA-E	0.036773	No	6:30489955:T:C	synonymous_variant		4.5e-29	0.0751639	C	1		nhl_inc	1	T	1023	223032	0.332622	336801	0.928508	0.0379666	0.0507352			variant_not_in_PRS
LILRB1	5.6502e-14	HLA-E	0.036773	No	6:30489955:T:C	synonymous_variant		4.18e-28	0.0740675	C	1		nhl_inc	1	T	1023	223032	0.332622	336801	0.928508	0.0379666	0.0507352			variant_not_in_PRS
IL12A_IL12B	#N/A	HLA-E	0.036773	No	6:30489955:T:C	synonymous_variant		3.72e-19	0.0611224	C	1		nhl_inc	1	T	1023	223032	0.332622	336801	0.928508	0.0379666	0.0507352			variant_not_in_PRS
IL12B	0.00011439	HLA-E	0.036773	No	6:30489955:T:C	synonymous_variant		2.95e-18	0.0589929	C	1		nhl_inc	1	T	1023	223032	0.332622	336801	0.928508	0.0379666	0.0507352			variant_not_in_PRS
JCHAIN	#N/A	HLA-E	0.036773	No	6:30489955:T:C	synonymous_variant		7.53e-18	-0.060196	C	0		nhl_inc	1	T	1023	223032	0.332622	336801	0.928508	0.0379666	0.0507352			variant_not_in_PRS
ICAM3	2.7302e-25	HLA-E	0.036773	No	6:30489955:T:C	synonymous_variant		2.43e-12	-0.0480756	C	0		nhl_inc	1	T	1023	223032	0.332622	336801	0.928508	0.0379666	0.0507352			variant_not_in_PRS
FCRL5	4.6105e-17	HLA-E	0.036773	No	6:30489955:T:C	synonymous_variant		1.21e-11	-0.0447851	C	0		nhl_inc	1	T	1023	223032	0.332622	336801	0.928508	0.0379666	0.0507352			variant_not_in_PRS
FCRL2	1.4548e-11	HLA-E	0.036773	No	6:30489955:T:C	synonymous_variant		2.37e-11	-0.0457817	C	0		nhl_inc	1	T	1023	223032	0.332622	336801	0.928508	0.0379666	0.0507352			variant_not_in_PRS
CD1C	1.5963e-08	HLA-E	0.036773	No	6:30489955:T:C	synonymous_variant		6.37e-09	0.0391587	C	1		nhl_inc	1	T	1023	223032	0.332622	336801	0.928508	0.0379666	0.0507352			variant_not_in_PRS
ICAM5	0.002139	ICAM5	0.002139	Yes	19:10293936:G:A	synonymous_variant		4.3e-52	0.370306	A	1		lung_inc	0	A	117	11861	0.0177809	336823	1.20224	0.0942823	0.0507513		A	0.370306
L1CAM	1	STKLD1	#N/A	No	9:133405414:T:G	missense_variant		7.18e-234	-0.356909	G	0		leuk_inc	0	G	158	61038	0.0908451	336815	0.850333	0.0829952	0.0507655		T	0.356909
CD79B	0.9163	STKLD1	#N/A	No	9:133405414:T:G	missense_variant		1.07e-74	-0.20329	G	0		leuk_inc	0	G	158	61038	0.0908451	336815	0.850333	0.0829952	0.0507655		T	0.20329
CD200R1	4.3137e-09	STKLD1	#N/A	No	9:133405414:T:G	missense_variant		9.1e-48	-0.164296	G	0		leuk_inc	0	G	158	61038	0.0908451	336815	0.850333	0.0829952	0.0507655		T	0.164296
CD74	0.24889	STKLD1	#N/A	No	9:133405414:T:G	missense_variant		2.64e-24	-0.108793	G	0		leuk_inc	0	G	158	61038	0.0908451	336815	0.850333	0.0829952	0.0507655		T	0.108793
CD200	0.41359	STKLD1	#N/A	No	9:133405414:T:G	missense_variant		2.75e-22	-0.106994	G	0		leuk_inc	0	G	158	61038	0.0908451	336815	0.850333	0.0829952	0.0507655		T	0.106994
IL18BP	1.484e-08	STKLD1	#N/A	No	9:133405414:T:G	missense_variant		5.28e-15	-0.0839541	G	0		leuk_inc	0	G	158	61038	0.0908451	336815	0.850333	0.0829952	0.0507655		T	0.0839541
SEMA7A	0.17976	STKLD1	#N/A	No	9:133405414:T:G	missense_variant		5.66e-13	-0.0804287	G	0		leuk_inc	0	G	158	61038	0.0908451	336815	0.850333	0.0829952	0.0507655		T	0.0804287
SFRP1	0.96457	STKLD1	#N/A	No	9:133405414:T:G	missense_variant		1e-11	-0.0738462	G	0		leuk_inc	0	G	158	61038	0.0908451	336815	0.850333	0.0829952	0.0507655		T	0.0738462
IL4R	0.00023013	STKLD1	#N/A	No	9:133405414:T:G	missense_variant		9.93e-11	-0.0718963	G	0		leuk_inc	0	G	158	61038	0.0908451	336815	0.850333	0.0829952	0.0507655		T	0.0718963
IL10RB	2.5103e-06	STKLD1	#N/A	No	9:133405414:T:G	missense_variant		5.65e-10	-0.0681021	G	0		leuk_inc	0	G	158	61038	0.0908451	336815	0.850333	0.0829952	0.0507655		T	0.0681021
NOTCH1	1	STKLD1	#N/A	No	9:133405414:T:G	missense_variant		2.29e-09	-0.0660877	G	0		leuk_inc	0	G	158	61038	0.0908451	336815	0.850333	0.0829952	0.0507655			variant_not_in_PRS
ENPP2	0.0027913	TMPRSS11E	3.9622e-07	No	4:68477569:A:G	missense_variant		2.62e-10	0.038773	G	1		liver_inc	0	G	173	167123	0.248346	336820	0.84517	0.0861637	0.0509022		G	0.038773
APEX1	1.9191e-07	OSGEP	7.0838e-08	No	14:20452201:A:AG	non_coding_transcript_exon_variant		5.28e-24	-0.0661029	AG	0		leuk_inc	1	A	773	272531	0.405996	336585	0.914177	0.0459624	0.0509063			variant_not_in_PRS
AGR2	9.2381e-08	NOTCH4	2.0544e-23	No	6:32200994:G:T	synonymous_variant		4.09e-13	0.0661535	T	1		colorectal_inc	0	T	1348	101291	0.152399	336744	1.06026	0.0299755	0.0509228		T	0.0661535
SPINK4	0.29634	NOTCH4	2.0544e-23	No	6:32200994:G:T	synonymous_variant		2.81e-11	0.0587498	T	1		colorectal_inc	0	T	1348	101291	0.152399	336744	1.06026	0.0299755	0.0509228		T	0.0587498
RBP2	0.22089	NOTCH4	2.0544e-23	No	6:32200994:G:T	synonymous_variant		3.22e-11	0.0595971	T	1		colorectal_inc	0	T	1348	101291	0.152399	336744	1.06026	0.0299755	0.0509228		T	0.0595971
AREG	0.47061	NOTCH4	2.0544e-23	No	6:32200994:G:T	synonymous_variant		5.48e-11	0.0585779	T	1		colorectal_inc	0	T	1348	101291	0.152399	336744	1.06026	0.0299755	0.0509228		T	0.0585779
BTN3A2	1.1002e-10	ABCF1	1.2823e-09	No	6:30590700:G:GA	3_prime_UTR_variant		5.83e-79	-0.130232	GA	0		nhl_inc	1	G	1010	220264	0.328474	336821	0.928351	0.0380847	0.0509261			variant_not_in_PRS
LILRB4	4.7133e-13	ABCF1	1.2823e-09	No	6:30590700:G:GA	3_prime_UTR_variant		2.94e-46	-0.096639	GA	0		nhl_inc	1	G	1010	220264	0.328474	336821	0.928351	0.0380847	0.0509261			variant_not_in_PRS
LILRB1	5.6502e-14	ABCF1	1.2823e-09	No	6:30590700:G:GA	3_prime_UTR_variant		9.15e-46	0.0960497	GA	1		nhl_inc	1	G	1010	220264	0.328474	336821	0.928351	0.0380847	0.0509261		GA	0.0960497
BTN2A1	3.3959e-21	ABCF1	1.2823e-09	No	6:30590700:G:GA	3_prime_UTR_variant		3.62e-29	0.0755834	GA	1		nhl_inc	1	G	1010	220264	0.328474	336821	0.928351	0.0380847	0.0509261			variant_not_in_PRS
IL12A_IL12B	#N/A	ABCF1	1.2823e-09	No	6:30590700:G:GA	3_prime_UTR_variant		1.64e-20	0.0637087	GA	1		nhl_inc	1	G	1010	220264	0.328474	336821	0.928351	0.0380847	0.0509261			variant_not_in_PRS
JCHAIN	#N/A	ABCF1	1.2823e-09	No	6:30590700:G:GA	3_prime_UTR_variant		1.05e-19	-0.0637692	GA	0		nhl_inc	1	G	1010	220264	0.328474	336821	0.928351	0.0380847	0.0509261			variant_not_in_PRS
IL12B	0.00011439	ABCF1	1.2823e-09	No	6:30590700:G:GA	3_prime_UTR_variant		1.93e-18	0.0595629	GA	1		nhl_inc	1	G	1010	220264	0.328474	336821	0.928351	0.0380847	0.0509261			variant_not_in_PRS
FCRL5	4.6105e-17	ABCF1	1.2823e-09	No	6:30590700:G:GA	3_prime_UTR_variant		3.87e-11	-0.0438682	GA	0		nhl_inc	1	G	1010	220264	0.328474	336821	0.928351	0.0380847	0.0509261			variant_not_in_PRS
ICAM3	2.7302e-25	ABCF1	1.2823e-09	No	6:30590700:G:GA	3_prime_UTR_variant		1.16e-09	-0.04193	GA	0		nhl_inc	1	G	1010	220264	0.328474	336821	0.928351	0.0380847	0.0509261			variant_not_in_PRS
LTA	0.19685	ABCF1	1.2823e-09	No	6:30590700:G:GA	3_prime_UTR_variant		9.77e-09	-0.0394749	GA	0		nhl_inc	1	G	1010	220264	0.328474	336821	0.928351	0.0380847	0.0509261			variant_not_in_PRS
CEACAM5	4.1625e-10	IZUMO1	3.0387e-08	No	19:48744529:G:A	synonymous_variant		9.08e-199	-0.199735	A	0		lung_inc	0	A	2418	285632	0.427803	336662	1.05463	0.0272481	0.0509461			variant_not_in_PRS
ALPP	1.8144e-13	IZUMO1	3.0387e-08	No	19:48744529:G:A	synonymous_variant		8.51e-29	0.0729192	A	1		lung_inc	0	A	2418	285632	0.427803	336662	1.05463	0.0272481	0.0509461			variant_not_in_PRS
FUT3_FUT5	#N/A	IZUMO1	3.0387e-08	No	19:48744529:G:A	synonymous_variant		1.64e-22	0.0601823	A	1		lung_inc	0	A	2418	285632	0.427803	336662	1.05463	0.0272481	0.0509461			variant_not_in_PRS
MSLN	5.8751e-25	IZUMO1	3.0387e-08	No	19:48744529:G:A	synonymous_variant		5.59e-11	-0.0422452	A	0		lung_inc	0	A	2418	285632	0.427803	336662	1.05463	0.0272481	0.0509461			variant_not_in_PRS
SPINT1	1.0175e-05	IZUMO1	3.0387e-08	No	19:48744529:G:A	synonymous_variant		1.06e-09	-0.0403407	A	0		lung_inc	0	A	2418	285632	0.427803	336662	1.05463	0.0272481	0.0509461			variant_not_in_PRS
WFDC2	0.79406	IZUMO1	3.0387e-08	No	19:48744529:G:A	synonymous_variant		2.03e-09	-0.0365636	A	0		lung_inc	0	A	2418	285632	0.427803	336662	1.05463	0.0272481	0.0509461			variant_not_in_PRS
PRSS8	0.10007	IZUMO1	3.0387e-08	No	19:48744529:G:A	synonymous_variant		3.74e-09	-0.0359207	A	0		lung_inc	0	A	2418	285632	0.427803	336662	1.05463	0.0272481	0.0509461			variant_not_in_PRS
BTN2A1	3.3959e-21	ABT1	0.020296	No	6:26597156:G:A	synonymous_variant		1.11e-13	-0.154429	A	0		nhl_inc	0	A	95	16069	0.0239949	336822	1.22598	0.104383	0.0509588		G	0.154429
THBS2	0.55641	THBS2	0.55641	Yes	6:169225238:C:T	missense_variant		2.22e-09	-1.95645	T	0		liver_inc	0	T	0	48	7.12545e-05	336821	8.74322	1.11095	0.0509693		C	1.95645
ITIH3	1.4628e-13	NISCH	0.99443	No	3:52480513:G:A	synonymous_variant		6.14e-12	0.239505	A	1		lungadeno_inc	0	A	9	5350	0.00795524	336822	0.52059	0.334499	0.0509913			variant_not_in_PRS
IGFBP3	0.91029	NUBP2	0.00092127	No	16:1786709:G:A	non_coding_transcript_exon_variant		4.4e-32	0.122905	A	1		liver_inc	0	A	64	67986	0.101018	336821	0.775113	0.130576	0.0510634			variant_not_in_PRS
LTA	0.19685	C6orf15	0.010531	No	6:31112217:C:T	missense_variant		0	-0.519725	T	0		nhl_inc	0	T	255	47208	0.0704575	336820	1.13617	0.0654353	0.0510665		C	0.519725
LILRB1	5.6502e-14	C6orf15	0.010531	No	6:31112217:C:T	missense_variant		7.76e-48	0.17692	T	1		nhl_inc	0	T	255	47208	0.0704575	336820	1.13617	0.0654353	0.0510665			variant_not_in_PRS
LILRB4	4.7133e-13	C6orf15	0.010531	No	6:31112217:C:T	missense_variant		1.64e-23	-0.121763	T	0		nhl_inc	0	T	255	47208	0.0704575	336820	1.13617	0.0654353	0.0510665			variant_not_in_PRS
CD74	0.24889	C6orf15	0.010531	No	6:31112217:C:T	missense_variant		4.05e-21	-0.111742	T	0		nhl_inc	0	T	255	47208	0.0704575	336820	1.13617	0.0654353	0.0510665		C	0.111742
TNF	0.8033	C6orf15	0.010531	No	6:31112217:C:T	missense_variant		4.94e-20	-0.113523	T	0		nhl_inc	0	T	255	47208	0.0704575	336820	1.13617	0.0654353	0.0510665		C	0.113523
TNF	0.8033	C6orf15	0.010531	No	6:31112217:C:T	missense_variant		2.01e-19	-0.112821	T	0		nhl_inc	0	T	255	47208	0.0704575	336820	1.13617	0.0654353	0.0510665		C	0.113523
TNF	0.8033	C6orf15	0.010531	No	6:31112217:C:T	missense_variant		5.75e-18	-0.106923	T	0		nhl_inc	0	T	255	47208	0.0704575	336820	1.13617	0.0654353	0.0510665		C	0.113523
TNF	0.8033	C6orf15	0.010531	No	6:31112217:C:T	missense_variant		1.67e-17	-0.106363	T	0		nhl_inc	0	T	255	47208	0.0704575	336820	1.13617	0.0654353	0.0510665		C	0.113523
GZMA	2.0457e-06	C6orf15	0.010531	No	6:31112217:C:T	missense_variant		1.45e-14	0.09509	T	1		nhl_inc	0	T	255	47208	0.0704575	336820	1.13617	0.0654353	0.0510665			variant_not_in_PRS
CRTAM	8.0626e-09	C6orf15	0.010531	No	6:31112217:C:T	missense_variant		4.95e-13	-0.0895467	T	0		nhl_inc	0	T	255	47208	0.0704575	336820	1.13617	0.0654353	0.0510665		C	0.0895467
LAMP3	0.00026747	C6orf15	0.010531	No	6:31112217:C:T	missense_variant		6.29e-11	-0.0774013	T	0		nhl_inc	0	T	255	47208	0.0704575	336820	1.13617	0.0654353	0.0510665		C	0.0774013
PLAUR	0.0053378	C6orf15	0.010531	No	6:31112217:C:T	missense_variant		1.32e-10	-0.0777882	T	0		nhl_inc	0	T	255	47208	0.0704575	336820	1.13617	0.0654353	0.0510665		C	0.0777882
MMP12	#N/A	C6orf15	0.010531	No	6:31112217:C:T	missense_variant		1.62e-09	-0.0700536	T	0		nhl_inc	0	T	255	47208	0.0704575	336820	1.13617	0.0654353	0.0510665		C	0.0700536
TNFRSF9	0.32153	C6orf15	0.010531	No	6:31112217:C:T	missense_variant		3.16e-09	-0.0708459	T	0		nhl_inc	0	T	255	47208	0.0704575	336820	1.13617	0.0654353	0.0510665		C	0.0708459
BTN3A2	1.1002e-10	C6orf15	0.010531	No	6:31112217:C:T	missense_variant		9.06e-09	0.0717345	T	1		nhl_inc	0	T	255	47208	0.0704575	336820	1.13617	0.0654353	0.0510665			variant_not_in_PRS
GRN	0.069666	MYBPHL	0.0036874	No	1:109297116:C:A	synonymous_variant		1.81e-43	0.169435	A	1		nhl_inc	0	A	213	50279	0.0749533	336823	0.870351	0.0711929	0.0511214		A	0.169435
CD70	0.010394	MYBPHL	0.0036874	No	1:109297116:C:A	synonymous_variant		1.81e-09	0.0714603	A	1		nhl_inc	0	A	213	50279	0.0749533	336823	0.870351	0.0711929	0.0511214			variant_not_in_PRS
IL10RB	2.5103e-06	DONSON	1.319e-07	No	21:33575762:T:C	3_prime_UTR_variant		8.1e-10	-0.313327	C	0		leuk_inc	0	C	13	2577	0.00384575	336735	1.72409	0.279315	0.0511599		T	0.313327
CEACAM5	4.1625e-10	NUCB1	8.1576e-08	No	19:48905747:T:C	splice_region_variant		9.23e-20	0.0820259	C	1		colorectal_inc	0	C	1299	107827	0.161994	336822	0.94251	0.0303639	0.0511808			variant_not_in_PRS
ICAM5	0.002139	ABO	#N/A	No	9:133256050:C:T	synonymous_variant		1.09e-44	0.104565	T	1		lung_inc	0	T	1419	162406	0.243192	336823	1.06229	0.0309903	0.0511911			variant_not_in_PRS
ALPP	1.8144e-13	ABO	#N/A	No	9:133256050:C:T	synonymous_variant		3.4e-31	0.087739	T	1		lung_inc	0	T	1419	162406	0.243192	336823	1.06229	0.0309903	0.0511911			variant_not_in_PRS
BTN2A1	3.3959e-21	HLA-DPB1	5.3254e-10	No	6:33085800:G:A	missense_variant		1.9e-19	0.121088	A	1		kidneywho_inc	0	A	109	40516	0.0603115	336793	0.825357	0.0984422	0.0512046		A	0.121088
ITIH3	1.4628e-13	ITIH3	1.4628e-13	Yes	3:52799865:C:T	missense_variant		6e-81	-0.24861	T	0		lung_inc	0	T	350	38181	0.0571982	336820	1.11452	0.055612	0.0512132		C	0.24861
LGMN	0.00040535	GOLGA5	5.9628e-05	No	14:92819702:C:G	splice_region_variant		7.82e-12	0.0926236	G	1		oesophadeno_inc	0	G	87	44216	0.0657994	336652	1.24424	0.112085	0.0512209			variant_not_in_PRS
RNASET2	0.00026891	DPCR1	1.2265e-05	No	6:30951614:G:A	synonymous_variant		1.33e-97	0.177781	A	1		nhldiffuse_inc	0	A	304	110642	0.164696	336821	1.13197	0.0636068	0.0513165			variant_not_in_PRS
ICAM3	2.7302e-25	DPCR1	1.2265e-05	No	6:30951614:G:A	synonymous_variant		4.47e-71	-0.154202	A	0		nhldiffuse_inc	0	A	304	110642	0.164696	336821	1.13197	0.0636068	0.0513165			variant_not_in_PRS
TNFRSF4	0.00015133	DPCR1	1.2265e-05	No	6:30951614:G:A	synonymous_variant		2.37e-53	0.129434	A	1		nhldiffuse_inc	0	A	304	110642	0.164696	336821	1.13197	0.0636068	0.0513165		A	0.129434
GZMA	2.0457e-06	DPCR1	1.2265e-05	No	6:30951614:G:A	synonymous_variant		6.4e-50	-0.128365	A	0		nhldiffuse_inc	0	A	304	110642	0.164696	336821	1.13197	0.0636068	0.0513165			variant_not_in_PRS
IL12B	0.00011439	DPCR1	1.2265e-05	No	6:30951614:G:A	synonymous_variant		2.29e-47	0.123621	A	1		nhldiffuse_inc	0	A	304	110642	0.164696	336821	1.13197	0.0636068	0.0513165		A	0.123621
CD74	0.24889	DPCR1	1.2265e-05	No	6:30951614:G:A	synonymous_variant		1.38e-45	0.117264	A	1		nhldiffuse_inc	0	A	304	110642	0.164696	336821	1.13197	0.0636068	0.0513165		A	0.117264
IL12A_IL12B	#N/A	DPCR1	1.2265e-05	No	6:30951614:G:A	synonymous_variant		1.66e-45	0.122185	A	1		nhldiffuse_inc	0	A	304	110642	0.164696	336821	1.13197	0.0636068	0.0513165		A	0.122185
TNFRSF8	0.86407	DPCR1	1.2265e-05	No	6:30951614:G:A	synonymous_variant		3.02e-43	0.118863	A	1		nhldiffuse_inc	0	A	304	110642	0.164696	336821	1.13197	0.0636068	0.0513165		A	0.118863
LTA	0.19685	DPCR1	1.2265e-05	No	6:30951614:G:A	synonymous_variant		1.3e-39	0.114046	A	1		nhldiffuse_inc	0	A	304	110642	0.164696	336821	1.13197	0.0636068	0.0513165			variant_not_in_PRS
SIGLEC6	0.0058774	DPCR1	1.2265e-05	No	6:30951614:G:A	synonymous_variant		8.01e-39	0.113655	A	1		nhldiffuse_inc	0	A	304	110642	0.164696	336821	1.13197	0.0636068	0.0513165		A	0.113655
TNFRSF9	0.32153	DPCR1	1.2265e-05	No	6:30951614:G:A	synonymous_variant		2.44e-35	0.10353	A	1		nhldiffuse_inc	0	A	304	110642	0.164696	336821	1.13197	0.0636068	0.0513165		A	0.10353
IL2RA	0.054709	DPCR1	1.2265e-05	No	6:30951614:G:A	synonymous_variant		4.19e-34	0.104888	A	1		nhldiffuse_inc	0	A	304	110642	0.164696	336821	1.13197	0.0636068	0.0513165			variant_not_in_PRS
CXCL9	0.0029304	DPCR1	1.2265e-05	No	6:30951614:G:A	synonymous_variant		2.17e-20	0.0742255	A	1		nhldiffuse_inc	0	A	304	110642	0.164696	336821	1.13197	0.0636068	0.0513165		A	0.0742255
TNFRSF1B	0.50201	DPCR1	1.2265e-05	No	6:30951614:G:A	synonymous_variant		4.35e-15	0.0665312	A	1		nhldiffuse_inc	0	A	304	110642	0.164696	336821	1.13197	0.0636068	0.0513165		A	0.0665312
VCAM1	0.79791	DPCR1	1.2265e-05	No	6:30951614:G:A	synonymous_variant		4.08e-11	0.0563768	A	1		nhldiffuse_inc	0	A	304	110642	0.164696	336821	1.13197	0.0636068	0.0513165		A	0.0563768
ROBO1	7.2696e-16	DPCR1	1.2265e-05	No	6:30951614:G:A	synonymous_variant		4.76e-11	-0.0569479	A	0		nhldiffuse_inc	0	A	304	110642	0.164696	336821	1.13197	0.0636068	0.0513165			variant_not_in_PRS
PDCD1	0.41706	DPCR1	1.2265e-05	No	6:30951614:G:A	synonymous_variant		4.16e-09	0.0508019	A	1		nhldiffuse_inc	0	A	304	110642	0.164696	336821	1.13197	0.0636068	0.0513165		A	0.0508019
CR2	4.7399e-19	DPCR1	1.2265e-05	No	6:30951614:G:A	synonymous_variant		6.92e-09	0.0502528	A	1		nhldiffuse_inc	0	A	304	110642	0.164696	336821	1.13197	0.0636068	0.0513165			variant_not_in_PRS
CD83	0.0052136	DPCR1	1.2265e-05	No	6:30951614:G:A	synonymous_variant		7.13e-09	0.049647	A	1		nhldiffuse_inc	0	A	304	110642	0.164696	336821	1.13197	0.0636068	0.0513165		A	0.049647
RBP2	0.22089	PRRC2A	1	No	6:31636233:C:G	synonymous_variant		4.86e-10	-0.0446177	G	0		colon_inc	0	G	1627	188002	0.281548	336761	1.05944	0.0296296	0.0513215			variant_not_in_PRS
BTN2A1	3.3959e-21	HIST1H1B	0.57467	No	6:27867494:T:C	synonymous_variant		0	0.348443	C	1		kidneywho_inc	0	C	266	92701	0.138007	336821	0.880011	0.0656138	0.0514049			variant_not_in_PRS
CD302	3.7405e-06	HIST1H1B	0.57467	No	6:27867494:T:C	synonymous_variant		3.08e-25	0.0925975	C	1		kidneywho_inc	0	C	266	92701	0.138007	336821	0.880011	0.0656138	0.0514049			variant_not_in_PRS
FOLR2	5.4816e-06	HIST1H1B	0.57467	No	6:27867494:T:C	synonymous_variant		1.26e-09	0.0552293	C	1		kidneywho_inc	0	C	266	92701	0.138007	336821	0.880011	0.0656138	0.0514049			variant_not_in_PRS
CD27	0.010011	CHD4	1	No	12:6581024:A:C	non_coding_transcript_exon_variant		2.17e-15	0.0673831	C	1		nhldiffuse_inc	0	C	316	115517	0.172075	336577	1.13005	0.0627637	0.0514228		C	0.0673831
CD27	0.010011	VAMP1	0.0039396	No	12:6463895:A:G	3_prime_UTR_variant		3.85e-10	-0.0428781	G	0		nhl_inc	0	G	1065	210130	0.313513	336820	1.07592	0.0375771	0.0514783			variant_not_in_PRS
LAG3	0.27623	VAMP1	0.0039396	No	12:6463895:A:G	3_prime_UTR_variant		8.59e-09	0.0392484	G	1		nhl_inc	0	G	1065	210130	0.313513	336820	1.07592	0.0375771	0.0514783			variant_not_in_PRS
FCRLB	2.51e-10	NDUFS2	0.0014212	No	1:161213976:C:T	3_prime_UTR_variant		2.09e-14	0.609471	T	1		nhl_inc	0	T	9	979	0.00146666	336820	1.92463	0.336201	0.0514822		T	0.609471
GDF15	3.0133e-07	IQCN	#N/A	No	19:18267282:G:A	synonymous_variant		2.81e-20	-1.49671	A	0		liver_inc	0	A	1	109	0.000163291	336823	7.13027	1.00871	0.051488			variant_not_in_PRS
APEX1	1.9191e-07	OSGEP	7.0838e-08	No	14:20452091:T:C	synonymous_variant		2.81e-24	-0.0664752	C	0		leuk_inc	1	T	773	272708	0.405974	336821	0.914364	0.0459757	0.051504			variant_not_in_PRS
GRN	0.069666	SYPL2	1.8911e-05	No	1:109477999:A:G	missense_variant		2.44e-19	-0.396478	G	0		leuk_inc	0	G	18	3767	0.00561868	336823	1.5862	0.236918	0.0515044			variant_not_in_PRS
CD70	0.010394	SYPL2	1.8911e-05	No	1:109477999:A:G	missense_variant		7.62e-10	-0.262355	G	0		leuk_inc	0	G	18	3767	0.00561868	336823	1.5862	0.236918	0.0515044			variant_not_in_PRS
CEACAM5	4.1625e-10	FUT2	5.3218e-14	No	19:48703469:C:T	synonymous_variant		2.84e-60	-0.217333	T	0		colorectal_inc	0	T	518	44872	0.0673796	336823	0.914771	0.0457553	0.0515443			variant_not_in_PRS
EPHA2	1.073e-05	ARHGEF19	3.9492e-20	No	1:16207760:C:G	missense_variant		4.42e-35	0.0887209	G	1		liver_inc	0	G	182	174067	0.258681	336803	0.848296	0.084507	0.0515485			variant_not_in_PRS
NT5E	2.2881e-11	ARHGEF19	3.9492e-20	No	1:16207760:C:G	missense_variant		3.97e-23	-0.0730629	G	0		liver_inc	0	G	182	174067	0.258681	336803	0.848296	0.084507	0.0515485			variant_not_in_PRS
GGT1	7.5307e-05	ARHGEF19	3.9492e-20	No	1:16207760:C:G	missense_variant		2.07e-20	-0.0637881	G	0		liver_inc	0	G	182	174067	0.258681	336803	0.848296	0.084507	0.0515485			variant_not_in_PRS
MME	1.465e-18	ARHGEF19	3.9492e-20	No	1:16207760:C:G	missense_variant		1.56e-18	-0.0630151	G	0		liver_inc	0	G	182	174067	0.258681	336803	0.848296	0.084507	0.0515485			variant_not_in_PRS
FGFR2	0.99731	ARHGEF19	3.9492e-20	No	1:16207760:C:G	missense_variant		6.27e-13	-0.0502305	G	0		liver_inc	0	G	182	174067	0.258681	336803	0.848296	0.084507	0.0515485			variant_not_in_PRS
CDHR2	3.4271e-20	ARHGEF19	3.9492e-20	No	1:16207760:C:G	missense_variant		1.03e-12	-0.0455076	G	0		liver_inc	0	G	182	174067	0.258681	336803	0.848296	0.084507	0.0515485			variant_not_in_PRS
BST2	0.00042516	ARHGEF19	3.9492e-20	No	1:16207760:C:G	missense_variant		4.18e-12	-0.0507695	G	0		liver_inc	0	G	182	174067	0.258681	336803	0.848296	0.084507	0.0515485			variant_not_in_PRS
CEACAM1	0.00078816	ARHGEF19	3.9492e-20	No	1:16207760:C:G	missense_variant		1.97e-10	-0.0451815	G	0		liver_inc	0	G	182	174067	0.258681	336803	0.848296	0.084507	0.0515485			variant_not_in_PRS
ANPEP	3.7492e-09	ARHGEF19	3.9492e-20	No	1:16207760:C:G	missense_variant		6.89e-09	-0.0425167	G	0		liver_inc	0	G	182	174067	0.258681	336803	0.848296	0.084507	0.0515485			variant_not_in_PRS
CD27	0.010011	VAMP1	0.0039396	No	12:6463980:T:C	3_prime_UTR_variant		3.73e-10	-0.0429127	C	0		nhl_inc	0	C	1065	210138	0.313523	336822	1.07589	0.0375767	0.0515786			variant_not_in_PRS
SPARCL1	5.6374e-10	ATXN1L	0.97897	No	16:71851520:A:G	missense_variant		2.34e-09	0.0463096	G	1		lung_inc	0	G	1183	148251	0.221829	336823	0.937776	0.0330046	0.0515931			variant_not_in_PRS
RNASET2	0.00026891	DPCR1	1.2265e-05	No	6:30952347:G:A	missense_variant		1.15e-97	0.177861	A	1		nhldiffuse_inc	0	A	304	110652	0.164711	336820	1.13179	0.0636039	0.051607		A	0.177861
ICAM3	2.7302e-25	DPCR1	1.2265e-05	No	6:30952347:G:A	missense_variant		2.67e-71	-0.154452	A	0		nhldiffuse_inc	0	A	304	110652	0.164711	336820	1.13179	0.0636039	0.051607		G	0.154452
TNFRSF4	0.00015133	DPCR1	1.2265e-05	No	6:30952347:G:A	missense_variant		4.48e-53	0.129093	A	1		nhldiffuse_inc	0	A	304	110652	0.164711	336820	1.13179	0.0636039	0.051607			variant_not_in_PRS
GZMA	2.0457e-06	DPCR1	1.2265e-05	No	6:30952347:G:A	missense_variant		5.08e-50	-0.128502	A	0		nhldiffuse_inc	0	A	304	110652	0.164711	336820	1.13179	0.0636039	0.051607		G	0.128502
IL12B	0.00011439	DPCR1	1.2265e-05	No	6:30952347:G:A	missense_variant		4.26e-47	0.123263	A	1		nhldiffuse_inc	0	A	304	110652	0.164711	336820	1.13179	0.0636039	0.051607			variant_not_in_PRS
CD74	0.24889	DPCR1	1.2265e-05	No	6:30952347:G:A	missense_variant		1.58e-45	0.117184	A	1		nhldiffuse_inc	0	A	304	110652	0.164711	336820	1.13179	0.0636039	0.051607			variant_not_in_PRS
IL12A_IL12B	#N/A	DPCR1	1.2265e-05	No	6:30952347:G:A	missense_variant		4.17e-45	0.121634	A	1		nhldiffuse_inc	0	A	304	110652	0.164711	336820	1.13179	0.0636039	0.051607			variant_not_in_PRS
TNFRSF8	0.86407	DPCR1	1.2265e-05	No	6:30952347:G:A	missense_variant		3.41e-43	0.1188	A	1		nhldiffuse_inc	0	A	304	110652	0.164711	336820	1.13179	0.0636039	0.051607			variant_not_in_PRS
LTA	0.19685	DPCR1	1.2265e-05	No	6:30952347:G:A	missense_variant		2.37e-39	0.113658	A	1		nhldiffuse_inc	0	A	304	110652	0.164711	336820	1.13179	0.0636039	0.051607			variant_not_in_PRS
SIGLEC6	0.0058774	DPCR1	1.2265e-05	No	6:30952347:G:A	missense_variant		1.43e-38	0.11327	A	1		nhldiffuse_inc	0	A	304	110652	0.164711	336820	1.13179	0.0636039	0.051607			variant_not_in_PRS
TNFRSF9	0.32153	DPCR1	1.2265e-05	No	6:30952347:G:A	missense_variant		4.65e-35	0.103104	A	1		nhldiffuse_inc	0	A	304	110652	0.164711	336820	1.13179	0.0636039	0.051607			variant_not_in_PRS
IL2RA	0.054709	DPCR1	1.2265e-05	No	6:30952347:G:A	missense_variant		3.67e-34	0.104987	A	1		nhldiffuse_inc	0	A	304	110652	0.164711	336820	1.13179	0.0636039	0.051607		A	0.104987
CXCL9	0.0029304	DPCR1	1.2265e-05	No	6:30952347:G:A	missense_variant		2.89e-20	0.0739726	A	1		nhldiffuse_inc	0	A	304	110652	0.164711	336820	1.13179	0.0636039	0.051607			variant_not_in_PRS
TNFRSF1B	0.50201	DPCR1	1.2265e-05	No	6:30952347:G:A	missense_variant		5.38e-15	0.0662978	A	1		nhldiffuse_inc	0	A	304	110652	0.164711	336820	1.13179	0.0636039	0.051607			variant_not_in_PRS
VCAM1	0.79791	DPCR1	1.2265e-05	No	6:30952347:G:A	missense_variant		5.34e-11	0.0560362	A	1		nhldiffuse_inc	0	A	304	110652	0.164711	336820	1.13179	0.0636039	0.051607			variant_not_in_PRS
ROBO1	7.2696e-16	DPCR1	1.2265e-05	No	6:30952347:G:A	missense_variant		5.72e-11	-0.0567152	A	0		nhldiffuse_inc	0	A	304	110652	0.164711	336820	1.13179	0.0636039	0.051607			variant_not_in_PRS
PDCD1	0.41706	DPCR1	1.2265e-05	No	6:30952347:G:A	missense_variant		5.5e-09	0.0503955	A	1		nhldiffuse_inc	0	A	304	110652	0.164711	336820	1.13179	0.0636039	0.051607			variant_not_in_PRS
CD83	0.0052136	DPCR1	1.2265e-05	No	6:30952347:G:A	missense_variant		8.53e-09	0.0493943	A	1		nhldiffuse_inc	0	A	304	110652	0.164711	336820	1.13179	0.0636039	0.051607			variant_not_in_PRS
RNASET2	0.00026891	BTN2A2	1.3821e-11	No	6:26392287:G:C	missense_variant		4.35e-39	0.120711	C	1		nhldiffuse_inc	0	C	253	91213	0.135779	336819	1.14216	0.0683241	0.0517153			variant_not_in_PRS
TNFRSF4	0.00015133	BTN2A2	1.3821e-11	No	6:26392287:G:C	missense_variant		1.75e-28	0.101322	C	1		nhldiffuse_inc	0	C	253	91213	0.135779	336819	1.14216	0.0683241	0.0517153			variant_not_in_PRS
ICAM3	2.7302e-25	BTN2A2	1.3821e-11	No	6:26392287:G:C	missense_variant		4.27e-27	-0.101462	C	0		nhldiffuse_inc	0	C	253	91213	0.135779	336819	1.14216	0.0683241	0.0517153			variant_not_in_PRS
GZMA	2.0457e-06	BTN2A2	1.3821e-11	No	6:26392287:G:C	missense_variant		4.98e-26	-0.0991753	C	0		nhldiffuse_inc	0	C	253	91213	0.135779	336819	1.14216	0.0683241	0.0517153			variant_not_in_PRS
TNFRSF9	0.32153	BTN2A2	1.3821e-11	No	6:26392287:G:C	missense_variant		3.91e-21	0.0856303	C	1		nhldiffuse_inc	0	C	253	91213	0.135779	336819	1.14216	0.0683241	0.0517153		C	0.0856303
CD74	0.24889	BTN2A2	1.3821e-11	No	6:26392287:G:C	missense_variant		1.04e-20	0.0839847	C	1		nhldiffuse_inc	0	C	253	91213	0.135779	336819	1.14216	0.0683241	0.0517153			variant_not_in_PRS
TNFRSF8	0.86407	BTN2A2	1.3821e-11	No	6:26392287:G:C	missense_variant		2.21e-19	0.0844146	C	1		nhldiffuse_inc	0	C	253	91213	0.135779	336819	1.14216	0.0683241	0.0517153			variant_not_in_PRS
LTA	0.19685	BTN2A2	1.3821e-11	No	6:26392287:G:C	missense_variant		4.54e-19	0.0840164	C	1		nhldiffuse_inc	0	C	253	91213	0.135779	336819	1.14216	0.0683241	0.0517153		C	0.0840164
IL12B	0.00011439	BTN2A2	1.3821e-11	No	6:26392287:G:C	missense_variant		4.96e-19	0.0829194	C	1		nhldiffuse_inc	0	C	253	91213	0.135779	336819	1.14216	0.0683241	0.0517153			variant_not_in_PRS
IL2RA	0.054709	BTN2A2	1.3821e-11	No	6:26392287:G:C	missense_variant		1.36e-17	0.0799401	C	1		nhldiffuse_inc	0	C	253	91213	0.135779	336819	1.14216	0.0683241	0.0517153			variant_not_in_PRS
IL12A_IL12B	#N/A	BTN2A2	1.3821e-11	No	6:26392287:G:C	missense_variant		3.95e-17	0.078921	C	1		nhldiffuse_inc	0	C	253	91213	0.135779	336819	1.14216	0.0683241	0.0517153			variant_not_in_PRS
SIGLEC6	0.0058774	BTN2A2	1.3821e-11	No	6:26392287:G:C	missense_variant		7.42e-15	0.0737654	C	1		nhldiffuse_inc	0	C	253	91213	0.135779	336819	1.14216	0.0683241	0.0517153		C	0.0737654
CXCL9	0.0029304	BTN2A2	1.3821e-11	No	6:26392287:G:C	missense_variant		2.72e-09	0.0518576	C	1		nhldiffuse_inc	0	C	253	91213	0.135779	336819	1.14216	0.0683241	0.0517153			variant_not_in_PRS
LTA	0.19685	PBX2	0.99532	No	6:32186508:A:G	non_coding_transcript_exon_variant		1.99e-75	0.135441	G	1		leuk_inc	0	G	568	176868	0.263678	336463	1.10139	0.0496428	0.0517222			variant_not_in_PRS
CD74	0.24889	PBX2	0.99532	No	6:32186508:A:G	non_coding_transcript_exon_variant		6.59e-50	0.104723	G	1		leuk_inc	0	G	568	176868	0.263678	336463	1.10139	0.0496428	0.0517222			variant_not_in_PRS
ICAM3	2.7302e-25	PBX2	0.99532	No	6:32186508:A:G	non_coding_transcript_exon_variant		1.32e-49	-0.109225	G	0		leuk_inc	0	G	568	176868	0.263678	336463	1.10139	0.0496428	0.0517222			variant_not_in_PRS
SIGLEC6	0.0058774	PBX2	0.99532	No	6:32186508:A:G	non_coding_transcript_exon_variant		4.86e-32	0.0875556	G	1		leuk_inc	0	G	568	176868	0.263678	336463	1.10139	0.0496428	0.0517222			variant_not_in_PRS
IL12B	0.00011439	PBX2	0.99532	No	6:32186508:A:G	non_coding_transcript_exon_variant		4.78e-28	0.0800322	G	1		leuk_inc	0	G	568	176868	0.263678	336463	1.10139	0.0496428	0.0517222			variant_not_in_PRS
IL12A_IL12B	#N/A	PBX2	0.99532	No	6:32186508:A:G	non_coding_transcript_exon_variant		2.26e-26	0.0782151	G	1		leuk_inc	0	G	568	176868	0.263678	336463	1.10139	0.0496428	0.0517222			variant_not_in_PRS
EPHA2	1.073e-05	PBX2	0.99532	No	6:32186508:A:G	non_coding_transcript_exon_variant		7.86e-19	0.0640456	G	1		leuk_inc	0	G	568	176868	0.263678	336463	1.10139	0.0496428	0.0517222			variant_not_in_PRS
FCER2	7.6122e-12	PBX2	0.99532	No	6:32186508:A:G	non_coding_transcript_exon_variant		5.68e-18	0.0643607	G	1		leuk_inc	0	G	568	176868	0.263678	336463	1.10139	0.0496428	0.0517222			variant_not_in_PRS
TNFRSF9	0.32153	PBX2	0.99532	No	6:32186508:A:G	non_coding_transcript_exon_variant		3.97e-15	0.0559142	G	1		leuk_inc	0	G	568	176868	0.263678	336463	1.10139	0.0496428	0.0517222			variant_not_in_PRS
TNFRSF4	0.00015133	PBX2	0.99532	No	6:32186508:A:G	non_coding_transcript_exon_variant		6.94e-15	0.0558674	G	1		leuk_inc	0	G	568	176868	0.263678	336463	1.10139	0.0496428	0.0517222			variant_not_in_PRS
TNFRSF8	0.86407	PBX2	0.99532	No	6:32186508:A:G	non_coding_transcript_exon_variant		4.04e-14	0.0555689	G	1		leuk_inc	0	G	568	176868	0.263678	336463	1.10139	0.0496428	0.0517222			variant_not_in_PRS
LILRB1	5.6502e-14	PBX2	0.99532	No	6:32186508:A:G	non_coding_transcript_exon_variant		4.56e-14	-0.0546931	G	0		leuk_inc	0	G	568	176868	0.263678	336463	1.10139	0.0496428	0.0517222			variant_not_in_PRS
IL2RA	0.054709	PBX2	0.99532	No	6:32186508:A:G	non_coding_transcript_exon_variant		7.31e-14	0.0549384	G	1		leuk_inc	0	G	568	176868	0.263678	336463	1.10139	0.0496428	0.0517222			variant_not_in_PRS
CD22	0.8044	PBX2	0.99532	No	6:32186508:A:G	non_coding_transcript_exon_variant		4.67e-11	-0.0475735	G	0		leuk_inc	0	G	568	176868	0.263678	336463	1.10139	0.0496428	0.0517222			variant_not_in_PRS
SPINT1	1.0175e-05	PBX2	0.99532	No	6:32186508:A:G	non_coding_transcript_exon_variant		7.61e-11	-0.0487125	G	0		leuk_inc	0	G	568	176868	0.263678	336463	1.10139	0.0496428	0.0517222			variant_not_in_PRS
SPINT1	1.0175e-05	MGA	1	No	15:41749552:A:G	missense_variant		1.97e-12	-0.193344	G	0		lung_inc	0	G	94	9330	0.0139895	336823	1.22682	0.105102	0.0517716		A	0.193344
CHRDL2	1.595e-06	ASGR1	3.8718e-15	No	17:7176997:C:T	synonymous_variant		1.9e-23	0.0790857	T	1		uterine_inc	0	T	367	67040	0.192079	175467	0.89393	0.0576698	0.0518595		T	0.0790857
EDA2R	0.00054689	ULK4	4.4336e-38	No	3:41954644:T:C	missense_variant		9.39e-09	0.0396352	C	1		liver_inc	1	T	147	107777	0.160212	336817	1.19473	0.0915137	0.0518759			variant_not_in_PRS
SFTPD	7.4927e-05	NEU1	7.3441e-05	No	6:31862816:A:C	5_prime_UTR_variant		1.25e-31	0.220877	C	1		lung_inc	0	C	138	19901	0.0297486	336806	0.844976	0.0867002	0.0520319		C	0.220877
CCL15	0.3333	CCL4	0.24134	No	17:36105271:T:A	missense_variant		1.24e-11	0.0503074	A	1		liver_inc	0	A	203	153668	0.228556	336615	1.17131	0.0813888	0.0520381			variant_not_in_PRS
CD1C	1.5963e-08	SKIV2L	1.2931e-22	No	6:31961960:C:T	missense_variant		3.81e-12	-0.180954	T	0		nhl_inc	0	T	36	10272	0.0153021	336816	0.721766	0.167847	0.052068		C	0.180954
DLL1	0.99999	SKIV2L	1.2931e-22	No	6:31961960:C:T	missense_variant		6.45e-09	-0.150962	T	0		nhl_inc	0	T	36	10272	0.0153021	336816	0.721766	0.167847	0.052068		C	0.150962
BTN2A1	3.3959e-21	SKIV2L	1.2931e-22	No	6:31961960:C:T	missense_variant		7.45e-09	-0.150062	T	0		nhl_inc	0	T	36	10272	0.0153021	336816	0.721766	0.167847	0.052068		C	0.150062
EPHA2	1.073e-05	ARHGEF19	3.9492e-20	No	1:16206308:G:A	synonymous_variant		4.37e-35	0.0887494	A	1		liver_inc	0	A	182	174016	0.258592	336820	0.848633	0.0845045	0.0521076			variant_not_in_PRS
NT5E	2.2881e-11	ARHGEF19	3.9492e-20	No	1:16206308:G:A	synonymous_variant		2.4e-23	-0.0734303	A	0		liver_inc	0	A	182	174016	0.258592	336820	0.848633	0.0845045	0.0521076			variant_not_in_PRS
GGT1	7.5307e-05	ARHGEF19	3.9492e-20	No	1:16206308:G:A	synonymous_variant		1.82e-20	-0.0638864	A	0		liver_inc	0	A	182	174016	0.258592	336820	0.848633	0.0845045	0.0521076			variant_not_in_PRS
MME	1.465e-18	ARHGEF19	3.9492e-20	No	1:16206308:G:A	synonymous_variant		8e-19	-0.0635584	A	0		liver_inc	0	A	182	174016	0.258592	336820	0.848633	0.0845045	0.0521076			variant_not_in_PRS
FGFR2	0.99731	ARHGEF19	3.9492e-20	No	1:16206308:G:A	synonymous_variant		5.21e-13	-0.0504204	A	0		liver_inc	0	A	182	174016	0.258592	336820	0.848633	0.0845045	0.0521076			variant_not_in_PRS
CDHR2	3.4271e-20	ARHGEF19	3.9492e-20	No	1:16206308:G:A	synonymous_variant		5.84e-13	-0.0460033	A	0		liver_inc	0	A	182	174016	0.258592	336820	0.848633	0.0845045	0.0521076			variant_not_in_PRS
BST2	0.00042516	ARHGEF19	3.9492e-20	No	1:16206308:G:A	synonymous_variant		5e-12	-0.0505869	A	0		liver_inc	0	A	182	174016	0.258592	336820	0.848633	0.0845045	0.0521076			variant_not_in_PRS
CEACAM1	0.00078816	ARHGEF19	3.9492e-20	No	1:16206308:G:A	synonymous_variant		2.06e-10	-0.0451359	A	0		liver_inc	0	A	182	174016	0.258592	336820	0.848633	0.0845045	0.0521076			variant_not_in_PRS
ANPEP	3.7492e-09	ARHGEF19	3.9492e-20	No	1:16206308:G:A	synonymous_variant		5.97e-09	-0.0427066	A	0		liver_inc	0	A	182	174016	0.258592	336820	0.848633	0.0845045	0.0521076			variant_not_in_PRS
NFASC	0.99999	NFASC	0.99999	Yes	1:204976806:A:G	synonymous_variant		0	0.598658	G	1		liver_inc	0	G	63	67766	0.100698	336794	0.774794	0.131384	0.0521271			variant_not_in_PRS
TPP1	6.2564e-07	SEC14L5	5.0927e-22	No	16:5000896:G:C	synonymous_variant		7.73e-13	-0.0463611	C	0		oral_inc	0	C	721	328711	0.489079	336788	1.05193	0.0526687	0.336443		G	0.0463611
LTA	0.19685	SKIV2L	1.2931e-22	No	6:31969260:C:T	non_coding_transcript_exon_variant		3.96e-37	0.186118	T	1		nhldiffuse_inc	0	T	74	36970	0.0549952	336793	0.793516	0.119105	0.0521574			variant_not_in_PRS
CD74	0.24889	SKIV2L	1.2931e-22	No	6:31969260:C:T	non_coding_transcript_exon_variant		7.79e-09	-0.0806665	T	0		nhldiffuse_inc	0	T	74	36970	0.0549952	336793	0.793516	0.119105	0.0521574		C	0.0806665
HYOU1	0.86105	TDRD5	0.97247	No	1:179662107:G:A	missense_variant		1.6e-11	0.0511486	A	1		multmyeloma_inc	0	A	331	157330	0.234048	336813	1.13215	0.0639237	0.0521832			variant_not_in_PRS
ICAM5	0.002139	ABO	#N/A	No	9:133256085:A:T	missense_variant		9.06e-45	0.104665	T	1		lung_inc	0	T	1419	162454	0.243265	336820	1.06201	0.0309903	0.0522278			variant_not_in_PRS
ALPP	1.8144e-13	ABO	#N/A	No	9:133256085:A:T	missense_variant		6.44e-31	0.087348	T	1		lung_inc	0	T	1419	162454	0.243265	336820	1.06201	0.0309903	0.0522278			variant_not_in_PRS
EPHA2	1.073e-05	ARHGEF19	3.9492e-20	No	1:16208151:C:G	missense_variant		2.81e-35	0.0890048	G	1		liver_inc	0	G	182	174011	0.258591	336812	0.848708	0.0845073	0.0522412			variant_not_in_PRS
NT5E	2.2881e-11	ARHGEF19	3.9492e-20	No	1:16208151:C:G	missense_variant		4.15e-23	-0.0730131	G	0		liver_inc	0	G	182	174011	0.258591	336812	0.848708	0.0845073	0.0522412			variant_not_in_PRS
GGT1	7.5307e-05	ARHGEF19	3.9492e-20	No	1:16208151:C:G	missense_variant		1.5e-20	-0.0640108	G	0		liver_inc	0	G	182	174011	0.258591	336812	0.848708	0.0845073	0.0522412		C	0.0640108
MME	1.465e-18	ARHGEF19	3.9492e-20	No	1:16208151:C:G	missense_variant		1.03e-18	-0.0633414	G	0		liver_inc	0	G	182	174011	0.258591	336812	0.848708	0.0845073	0.0522412			variant_not_in_PRS
FGFR2	0.99731	ARHGEF19	3.9492e-20	No	1:16208151:C:G	missense_variant		3.95e-13	-0.0506757	G	0		liver_inc	0	G	182	174011	0.258591	336812	0.848708	0.0845073	0.0522412			variant_not_in_PRS
CDHR2	3.4271e-20	ARHGEF19	3.9492e-20	No	1:16208151:C:G	missense_variant		4.59e-13	-0.0462115	G	0		liver_inc	0	G	182	174011	0.258591	336812	0.848708	0.0845073	0.0522412			variant_not_in_PRS
BST2	0.00042516	ARHGEF19	3.9492e-20	No	1:16208151:C:G	missense_variant		3.78e-12	-0.050885	G	0		liver_inc	0	G	182	174011	0.258591	336812	0.848708	0.0845073	0.0522412		C	0.050885
CEACAM1	0.00078816	ARHGEF19	3.9492e-20	No	1:16208151:C:G	missense_variant		1.97e-10	-0.0451785	G	0		liver_inc	0	G	182	174011	0.258591	336812	0.848708	0.0845073	0.0522412		C	0.0451785
ANPEP	3.7492e-09	ARHGEF19	3.9492e-20	No	1:16208151:C:G	missense_variant		7.08e-09	-0.0424826	G	0		liver_inc	0	G	182	174011	0.258591	336812	0.848708	0.0845073	0.0522412			variant_not_in_PRS
CCL15	0.3333	SLFN14	3.5128e-09	No	17:35549064:G:A	synonymous_variant		6.28e-12	0.0759031	A	1		liver_inc	0	A	55	60192	0.0894361	336816	0.762251	0.139862	0.052252			variant_not_in_PRS
NRP1	0.98584	ANGPTL3	1.6455e-13	No	1:62597921:GAACTC:G	frameshift_variant		6.79e-13	0.940111	G	1		liver_inc	0	G	2	409	0.000610116	336821	3.98641	0.712483	0.0522648			variant_not_in_PRS
SEZ6L2	0.11743	SEZ6L2	0.11743	Yes	16:29888704:A:G	missense_variant		2.43e-15	-2.91818	G	0		liver_inc	0	G	0	25	3.71115e-05	336823	17.16	1.46456	0.0522697		A	2.91818
LY9	2.6039e-13	LY9	2.6039e-13	Yes	1:160813690:TCTC:T	disruptive_inframe_deletion		1.71e-09	1.64733	T	1		multmyeloma_inc	0	T	1	74	0.000111336	336819	7.10638	1.01042	0.052285			variant_not_in_PRS
CD79B	0.9163	CD79B	0.9163	Yes	17:63930138:A:G	synonymous_variant		5.99e-20	-0.0614491	G	0		leuk_inc	1	A	748	235575	0.35083	336806	1.09387	0.0462312	0.0522943			variant_not_in_PRS
GRN	0.069666	AMPD2	4.5084e-07	No	1:109631153:G:T	3_prime_UTR_variant		3.26e-71	-0.155048	T	0		nhl_inc	0	T	574	110714	0.165236	336754	1.09387	0.0462328	0.0523051		G	0.155048
CD70	0.010394	AMPD2	4.5084e-07	No	1:109631153:G:T	3_prime_UTR_variant		3.17e-17	-0.0710615	T	0		nhl_inc	0	T	574	110714	0.165236	336754	1.09387	0.0462328	0.0523051		G	0.0710615
TPP1	6.2564e-07	GNPTAB	7.6824e-19	No	12:101761122:A:G	splice_region_variant		4.23e-12	-0.0452006	G	0		headneck_inc	1	A	852	328311	0.489238	336404	1.06091	0.0485811	0.223608			variant_not_in_PRS
LAMP3	0.00026747	LCT	0.059849	No	2:135788540:A:G	synonymous_variant		1.66e-09	0.0490593	G	1		lung_inc	1	A	851	111849	0.167371	336678	0.929616	0.0376125	0.0523309			variant_not_in_PRS
STC2	0.26588	CHMP1A	0.00028502	No	16:89646766:C:T	non_coding_transcript_exon_variant		3.63e-15	0.0504519	T	1		breast_inc	0	T	5238	141625	0.418876	175306	0.996884	0.0184632	0.865782			variant_not_in_PRS
CRLF1	3.9958e-05	CHMP1A	0.00028502	No	16:89646766:C:T	non_coding_transcript_exon_variant		3.04e-11	0.0429085	T	1		breast_inc	0	T	5238	141625	0.418876	175306	0.996884	0.0184632	0.865782			variant_not_in_PRS
SFTPD	7.4927e-05	C6orf47	0.066412	No	6:31659746:C:T	missense_variant		4.99e-11	0.0466753	T	1		lung_inc	1	C	1504	187650	0.280791	336823	0.942676	0.0304243	0.052341			variant_not_in_PRS
CDCP1	0.0001002	C6orf47	0.066412	No	6:31659746:C:T	missense_variant		1.87e-10	-0.0407967	T	0		lung_inc	1	C	1504	187650	0.280791	336823	0.942676	0.0304243	0.052341		C	0.0407967
LRIG1	0.035031	LRIG1	0.035031	Yes	3:66407442:C:T	missense_variant		9.17e-44	-1.77852	T	0		nhl_inc	0	T	5	447	0.000670978	336822	2.39964	0.451139	0.0523508		C	1.77852
AREG	0.47061	GCKR	8.5354e-19	No	2:27508073:T:C	missense_variant&splice_region_variant		1.34e-12	0.046509	C	1		colon_inc	1	T	2118	262705	0.393301	336667	0.947599	0.0277412	0.0523511			variant_not_in_PRS
LTA	0.19685	SKIV2L	1.2931e-22	No	6:31960529:A:G	missense_variant		1.73e-15	0.0879892	G	1		leuk_inc	0	G	172	66024	0.0983274	336610	0.856413	0.0799055	0.0524008			variant_not_in_PRS
GALNT3	7.4143e-09	SULT2B1	0.43553	No	19:48596698:C:T	non_coding_transcript_exon_variant		7.73e-22	0.0926939	T	1		nhl_inc	0	T	413	93767	0.139813	336807	0.902477	0.052903	0.0524259			variant_not_in_PRS
GRN	0.069666	CDH23	3.1819e-06	No	10:71812008:T:C	missense_variant		2.5e-47	-0.245256	C	0		nhl_inc	0	C	100	25113	0.0374281	336819	0.820741	0.101851	0.0524319			variant_not_in_PRS
LTA	0.19685	MUC22	0.014047	No	6:31029557:A:G	missense_variant		0	-0.448799	G	0		nhl_inc	0	G	391	74188	0.11071	336820	1.1105	0.0540649	0.0525402			variant_not_in_PRS
LILRB1	5.6502e-14	MUC22	0.014047	No	6:31029557:A:G	missense_variant		2.48e-32	0.118121	G	1		nhl_inc	0	G	391	74188	0.11071	336820	1.1105	0.0540649	0.0525402			variant_not_in_PRS
LILRB4	4.7133e-13	MUC22	0.014047	No	6:31029557:A:G	missense_variant		2.15e-29	-0.112507	G	0		nhl_inc	0	G	391	74188	0.11071	336820	1.1105	0.0540649	0.0525402			variant_not_in_PRS
CD74	0.24889	MUC22	0.014047	No	6:31029557:A:G	missense_variant		4.04e-25	-0.100446	G	0		nhl_inc	0	G	391	74188	0.11071	336820	1.1105	0.0540649	0.0525402		A	0.100446
BTN3A2	1.1002e-10	MUC22	0.014047	No	6:31029557:A:G	missense_variant		2.07e-18	0.0895125	G	1		nhl_inc	0	G	391	74188	0.11071	336820	1.1105	0.0540649	0.0525402			variant_not_in_PRS
GZMA	2.0457e-06	MUC22	0.014047	No	6:31029557:A:G	missense_variant		8.99e-17	0.0842527	G	1		nhl_inc	0	G	391	74188	0.11071	336820	1.1105	0.0540649	0.0525402			variant_not_in_PRS
PLAUR	0.0053378	MUC22	0.014047	No	6:31029557:A:G	missense_variant		3.05e-09	-0.0587708	G	0		nhl_inc	0	G	391	74188	0.11071	336820	1.1105	0.0540649	0.0525402			variant_not_in_PRS
LTA	0.19685	MUC22	0.014047	No	6:31026089:A:T	missense_variant		1.75e-296	-0.355816	T	0		nhl_inc	0	T	445	84858	0.126636	336804	1.10419	0.0511315	0.0525763			variant_not_in_PRS
LILRB1	5.6502e-14	MUC22	0.014047	No	6:31026089:A:T	missense_variant		3.33e-22	0.0927816	T	1		nhl_inc	0	T	445	84858	0.126636	336804	1.10419	0.0511315	0.0525763			variant_not_in_PRS
CD74	0.24889	MUC22	0.014047	No	6:31026089:A:T	missense_variant		1.71e-20	-0.0864351	T	0		nhl_inc	0	T	445	84858	0.126636	336804	1.10419	0.0511315	0.0525763			variant_not_in_PRS
BTN3A2	1.1002e-10	MUC22	0.014047	No	6:31026089:A:T	missense_variant		5.91e-19	0.087336	T	1		nhl_inc	0	T	445	84858	0.126636	336804	1.10419	0.0511315	0.0525763			variant_not_in_PRS
LILRB4	4.7133e-13	MUC22	0.014047	No	6:31026089:A:T	missense_variant		2.48e-10	-0.0607377	T	0		nhl_inc	0	T	445	84858	0.126636	336804	1.10419	0.0511315	0.0525763			variant_not_in_PRS
LILRB4	4.7133e-13	PRRC2A	1	No	6:31624287:C:T	missense_variant		2.06e-27	-0.14703	T	0		nhl_inc	0	T	159	38493	0.0573783	336817	0.853852	0.0815261	0.052624		C	0.14703
LILRB1	5.6502e-14	PRRC2A	1	No	6:31624287:C:T	missense_variant		9.35e-13	-0.0968868	T	0		nhl_inc	0	T	159	38493	0.0573783	336817	0.853852	0.0815261	0.052624		C	0.0968868
LTA	0.19685	PRRC2A	1	No	6:31624287:C:T	missense_variant		3.07e-11	0.0917776	T	1		nhl_inc	0	T	159	38493	0.0573783	336817	0.853852	0.0815261	0.052624		T	0.0917776
CEACAM5	4.1625e-10	FGF21	0.029439	No	19:48756272:A:G	synonymous_variant		5.09e-209	-0.204008	G	0		lungadeno_inc	1	A	933	301227	0.448573	336801	0.9192	0.0434761	0.0526369			variant_not_in_PRS
WFDC2	0.79406	FGF21	0.029439	No	19:48756272:A:G	synonymous_variant		5.12e-15	-0.0475669	G	0		lungadeno_inc	1	A	933	301227	0.448573	336801	0.9192	0.0434761	0.0526369			variant_not_in_PRS
BTN3A2	1.1002e-10	HLA-A	0.0013299	No	6:29943309:T:C	missense_variant		4.31e-290	-0.247929	C	0		nhl_inc	0	C	1108	215697	0.347555	311900	1.05938	0.0297687	0.0526402			variant_not_in_PRS
BTN2A1	3.3959e-21	HLA-A	0.0013299	No	6:29943309:T:C	missense_variant		2.81e-75	0.122147	C	1		nhl_inc	0	C	1108	215697	0.347555	311900	1.05938	0.0297687	0.0526402			variant_not_in_PRS
CD1C	1.5963e-08	HLA-A	0.0013299	No	6:29943309:T:C	missense_variant		5.18e-32	0.0787526	C	1		nhl_inc	0	C	1108	215697	0.347555	311900	1.05938	0.0297687	0.0526402			variant_not_in_PRS
LILRB4	4.7133e-13	HLA-A	0.0013299	No	6:29943309:T:C	missense_variant		4.3e-19	-0.059814	C	0		nhl_inc	0	C	1108	215697	0.347555	311900	1.05938	0.0297687	0.0526402			variant_not_in_PRS
RNASET2	0.00026891	HLA-A	0.0013299	No	6:29943309:T:C	missense_variant		3.16e-18	0.0580716	C	1		nhl_inc	0	C	1108	215697	0.347555	311900	1.05938	0.0297687	0.0526402			variant_not_in_PRS
GZMA	2.0457e-06	HLA-A	0.0013299	No	6:29943309:T:C	missense_variant		2.29e-17	-0.0575355	C	0		nhl_inc	0	C	1108	215697	0.347555	311900	1.05938	0.0297687	0.0526402			variant_not_in_PRS
IL12A_IL12B	#N/A	HLA-A	0.0013299	No	6:29943309:T:C	missense_variant		5.22e-16	0.0549138	C	1		nhl_inc	0	C	1108	215697	0.347555	311900	1.05938	0.0297687	0.0526402			variant_not_in_PRS
IL12B	0.00011439	HLA-A	0.0013299	No	6:29943309:T:C	missense_variant		2.05e-15	0.053328	C	1		nhl_inc	0	C	1108	215697	0.347555	311900	1.05938	0.0297687	0.0526402			variant_not_in_PRS
CD74	0.24889	HLA-A	0.0013299	No	6:29943309:T:C	missense_variant		1.5e-14	0.0499947	C	1		nhl_inc	0	C	1108	215697	0.347555	311900	1.05938	0.0297687	0.0526402			variant_not_in_PRS
IL2RA	0.054709	HLA-A	0.0013299	No	6:29943309:T:C	missense_variant		1.65e-14	0.0520198	C	1		nhl_inc	0	C	1108	215697	0.347555	311900	1.05938	0.0297687	0.0526402			variant_not_in_PRS
FCRL2	1.4548e-11	HLA-A	0.0013299	No	6:29943309:T:C	missense_variant		1.8e-13	-0.0501252	C	0		nhl_inc	0	C	1108	215697	0.347555	311900	1.05938	0.0297687	0.0526402			variant_not_in_PRS
ADA2	#N/A	HLA-A	0.0013299	No	6:29943309:T:C	missense_variant		1.57e-12	0.047418	C	1		nhl_inc	0	C	1108	215697	0.347555	311900	1.05938	0.0297687	0.0526402			variant_not_in_PRS
TNFRSF4	0.00015133	HLA-A	0.0013299	No	6:29943309:T:C	missense_variant		8.96e-12	0.0451157	C	1		nhl_inc	0	C	1108	215697	0.347555	311900	1.05938	0.0297687	0.0526402			variant_not_in_PRS
SIGLEC6	0.0058774	HLA-A	0.0013299	No	6:29943309:T:C	missense_variant		2.17e-10	0.0435124	C	1		nhl_inc	0	C	1108	215697	0.347555	311900	1.05938	0.0297687	0.0526402			variant_not_in_PRS
ICAM3	2.7302e-25	HLA-A	0.0013299	No	6:29943309:T:C	missense_variant		6.92e-10	-0.0420194	C	0		nhl_inc	0	C	1108	215697	0.347555	311900	1.05938	0.0297687	0.0526402			variant_not_in_PRS
LY9	2.6039e-13	HLA-A	0.0013299	No	6:29943309:T:C	missense_variant		1.07e-09	-0.0420387	C	0		nhl_inc	0	C	1108	215697	0.347555	311900	1.05938	0.0297687	0.0526402		T	0.0420387
FCRL2	1.4548e-11	TAP1	5.3431e-06	No	6:32847165:C:T	missense_variant		2.22e-10	0.139435	T	1		leuk_inc	0	T	54	14007	0.020873	336822	1.30702	0.138169	0.0526404			variant_not_in_PRS
FCRL2	1.4548e-11	TAP1	5.3431e-06	No	6:32848995:C:A	missense_variant		1.76e-09	0.13118	A	1		leuk_inc	0	A	54	14003	0.0208675	336815	1.307	0.138162	0.0526416			variant_not_in_PRS
MERTK	2.6593e-11	NOTCH4	2.0544e-23	No	6:32201368:G:A	synonymous_variant		1.29e-24	-0.136497	A	0		multmyeloma_inc	0	A	59	39939	0.0593761	336819	0.772402	0.133299	0.0526992		G	0.136497
SDC1	0.0084118	NOTCH4	2.0544e-23	No	6:32201368:G:A	synonymous_variant		9.47e-10	0.0833131	A	1		multmyeloma_inc	0	A	59	39939	0.0593761	336819	0.772402	0.133299	0.0526992		A	0.0833131
SFTPD	7.4927e-05	PGBD1	4.7252e-10	No	6:28301886:A:G	missense_variant		6e-14	-0.0508991	G	0		lung_inc	0	G	1884	218520	0.327192	336811	1.05688	0.0285637	0.0527806			variant_not_in_PRS
ICAM3	2.7302e-25	TCF19	0.00093832	No	6:31161533:C:T	missense_variant		1.42e-90	-0.179452	T	0		leuk_inc	0	T	343	104218	0.155221	336813	1.12214	0.0595083	0.0528002		C	0.179452
TNFRSF4	0.00015133	TCF19	0.00093832	No	6:31161533:C:T	missense_variant		8.44e-56	0.136149	T	1		leuk_inc	0	T	343	104218	0.155221	336813	1.12214	0.0595083	0.0528002		T	0.136149
IL12B	0.00011439	TCF19	0.00093832	No	6:31161533:C:T	missense_variant		6.39e-51	0.131918	T	1		leuk_inc	0	T	343	104218	0.155221	336813	1.12214	0.0595083	0.0528002			variant_not_in_PRS
CD74	0.24889	TCF19	0.00093832	No	6:31161533:C:T	missense_variant		1.05e-50	0.127379	T	1		leuk_inc	0	T	343	104218	0.155221	336813	1.12214	0.0595083	0.0528002		T	0.127379
TNFRSF8	0.86407	TCF19	0.00093832	No	6:31161533:C:T	missense_variant		1.56e-48	0.129738	T	1		leuk_inc	0	T	343	104218	0.155221	336813	1.12214	0.0595083	0.0528002		T	0.129738
IL12A_IL12B	#N/A	TCF19	0.00093832	No	6:31161533:C:T	missense_variant		7.35e-48	0.128924	T	1		leuk_inc	0	T	343	104218	0.155221	336813	1.12214	0.0595083	0.0528002			variant_not_in_PRS
TNFRSF9	0.32153	TCF19	0.00093832	No	6:31161533:C:T	missense_variant		1.63e-36	0.108296	T	1		leuk_inc	0	T	343	104218	0.155221	336813	1.12214	0.0595083	0.0528002		T	0.108296
IL2RA	0.054709	TCF19	0.00093832	No	6:31161533:C:T	missense_variant		4.05e-36	0.11115	T	1		leuk_inc	0	T	343	104218	0.155221	336813	1.12214	0.0595083	0.0528002		T	0.11115
SIGLEC6	0.0058774	TCF19	0.00093832	No	6:31161533:C:T	missense_variant		4.62e-36	0.112462	T	1		leuk_inc	0	T	343	104218	0.155221	336813	1.12214	0.0595083	0.0528002		T	0.112462
LTA	0.19685	TCF19	0.00093832	No	6:31161533:C:T	missense_variant		1.2e-32	0.10594	T	1		leuk_inc	0	T	343	104218	0.155221	336813	1.12214	0.0595083	0.0528002			variant_not_in_PRS
EPHA2	1.073e-05	TCF19	0.00093832	No	6:31161533:C:T	missense_variant		4.42e-22	0.0840656	T	1		leuk_inc	0	T	343	104218	0.155221	336813	1.12214	0.0595083	0.0528002		T	0.0840656
FCER2	7.6122e-12	TCF19	0.00093832	No	6:31161533:C:T	missense_variant		1.59e-16	0.0741868	T	1		leuk_inc	0	T	343	104218	0.155221	336813	1.12214	0.0595083	0.0528002			variant_not_in_PRS
TNFRSF1B	0.50201	TCF19	0.00093832	No	6:31161533:C:T	missense_variant		7.8e-15	0.0677764	T	1		leuk_inc	0	T	343	104218	0.155221	336813	1.12214	0.0595083	0.0528002		T	0.0677764
CD5	2.3074e-10	TCF19	0.00093832	No	6:31161533:C:T	missense_variant		1.17e-12	-0.0631696	T	0		leuk_inc	0	T	343	104218	0.155221	336813	1.12214	0.0595083	0.0528002		C	0.0631696
FCRL5	4.6105e-17	TCF19	0.00093832	No	6:31161533:C:T	missense_variant		2.05e-12	-0.0603514	T	0		leuk_inc	0	T	343	104218	0.155221	336813	1.12214	0.0595083	0.0528002		C	0.0603514
IL18BP	1.484e-08	TCF19	0.00093832	No	6:31161533:C:T	missense_variant		3.92e-12	0.0591686	T	1		leuk_inc	0	T	343	104218	0.155221	336813	1.12214	0.0595083	0.0528002		T	0.0591686
SPINT1	1.0175e-05	TCF19	0.00093832	No	6:31161533:C:T	missense_variant		1.43e-11	-0.0610305	T	0		leuk_inc	0	T	343	104218	0.155221	336813	1.12214	0.0595083	0.0528002		C	0.0610305
TNFRSF13B	2.0908e-15	TCF19	0.00093832	No	6:31161533:C:T	missense_variant		5.33e-10	-0.0549998	T	0		leuk_inc	0	T	343	104218	0.155221	336813	1.12214	0.0595083	0.0528002			variant_not_in_PRS
PDCD1	0.41706	TCF19	0.00093832	No	6:31161533:C:T	missense_variant		6.7e-09	0.051562	T	1		leuk_inc	0	T	343	104218	0.155221	336813	1.12214	0.0595083	0.0528002		T	0.051562
TNFSF13B	0.98193	SLC44A4	1.0036e-14	No	6:31870664:T:C	missense_variant		4.41e-15	0.0489807	C	1		lungscc_inc	1	T	564	319239	0.474739	336820	1.1237	0.0602279	0.0528119		C	0.0489807
BTN2A1	3.3959e-21	HIST1H1B	0.57467	No	6:27867440:G:A	synonymous_variant		0	0.408391	A	1		kidneywho_inc	0	A	226	79616	0.118523	336821	0.872517	0.0704306	0.0528336			variant_not_in_PRS
CD302	3.7405e-06	HIST1H1B	0.57467	No	6:27867440:G:A	synonymous_variant		9.53e-29	0.106027	A	1		kidneywho_inc	0	A	226	79616	0.118523	336821	0.872517	0.0704306	0.0528336			variant_not_in_PRS
TGFBR2	0.12535	HIST1H1B	0.57467	No	6:27867440:G:A	synonymous_variant		2.34e-10	0.061106	A	1		kidneywho_inc	0	A	226	79616	0.118523	336821	0.872517	0.0704306	0.0528336		A	0.0686707
IL18BP	1.484e-08	HIST1H1B	0.57467	No	6:27867440:G:A	synonymous_variant		1.38e-09	0.05816	A	1		kidneywho_inc	0	A	226	79616	0.118523	336821	0.872517	0.0704306	0.0528336		A	0.05816
TNFRSF1A	0.9949	HIST1H1B	0.57467	No	6:27867440:G:A	synonymous_variant		1.96e-09	0.0579128	A	1		kidneywho_inc	0	A	226	79616	0.118523	336821	0.872517	0.0704306	0.0528336			variant_not_in_PRS
FOLR2	5.4816e-06	HIST1H1B	0.57467	No	6:27867440:G:A	synonymous_variant		1.99e-09	0.058262	A	1		kidneywho_inc	0	A	226	79616	0.118523	336821	0.872517	0.0704306	0.0528336			variant_not_in_PRS
LAYN	1.3423e-13	HIST1H1B	0.57467	No	6:27867440:G:A	synonymous_variant		4.65e-09	0.0552083	A	1		kidneywho_inc	0	A	226	79616	0.118523	336821	0.872517	0.0704306	0.0528336		A	0.0552083
CSF1	0.99634	HIST1H1B	0.57467	No	6:27867440:G:A	synonymous_variant		7.98e-09	0.0576017	A	1		kidneywho_inc	0	A	226	79616	0.118523	336821	0.872517	0.0704306	0.0528336		A	0.0576017
ITIH3	1.4628e-13	DNAH1	1.4983e-26	No	3:52353276:C:T	synonymous_variant		3.26e-09	0.175337	T	1		lungadeno_inc	0	T	34	7538	0.0112404	336822	1.39929	0.173513	0.0528365		T	0.175337
LILRB1	5.6502e-14	OR2J2	0.019489	No	6:29174072:T:C	missense_variant		2.48e-10	0.0401729	C	1		leuk_inc	1	T	959	305630	0.4552	336763	1.0903	0.0446593	0.0528763			variant_not_in_PRS
LTA	0.19685	C2	1.3494e-16	No	6:31944232:G:C	splice_region_variant		2.04e-49	-0.235076	C	0		nhl_inc	0	C	170	30639	0.0457681	336577	1.16509	0.0789308	0.0528825		G	0.235076
LILRB4	4.7133e-13	C2	1.3494e-16	No	6:31944232:G:C	splice_region_variant		2e-26	-0.166606	C	0		nhl_inc	0	C	170	30639	0.0457681	336577	1.16509	0.0789308	0.0528825			variant_not_in_PRS
CD74	0.24889	C2	1.3494e-16	No	6:31944232:G:C	splice_region_variant		7.76e-26	-0.160359	C	0		nhl_inc	0	C	170	30639	0.0457681	336577	1.16509	0.0789308	0.0528825		G	0.160359
LILRB1	5.6502e-14	C2	1.3494e-16	No	6:31944232:G:C	splice_region_variant		7.05e-15	0.121869	C	1		nhl_inc	0	C	170	30639	0.0457681	336577	1.16509	0.0789308	0.0528825		C	0.121869
TNF	0.8033	C2	1.3494e-16	No	6:31944232:G:C	splice_region_variant		6.58e-09	-0.0930172	C	0		nhl_inc	0	C	170	30639	0.0457681	336577	1.16509	0.0789308	0.0528825		G	0.0930172
CR2	4.7399e-19	CLCA2	1.4744e-28	No	1:86434649:T:C	synonymous_variant		8.49e-12	-0.0464088	C	0		nhl_inc	0	C	1178	233592	0.34853	336800	1.07373	0.0367503	0.0528901			variant_not_in_PRS
LAMP3	0.00026747	LCT	0.059849	No	2:135817629:G:T	synonymous_variant		1.16e-10	0.0484699	T	1		lung_inc	1	G	1018	133126	0.199195	336715	0.934421	0.0350477	0.0529539			variant_not_in_PRS
ICAM1	0.035295	EIF3G	0.98546	No	19:10117171:C:G	missense_variant		3.56e-13	0.373828	G	1		liver_inc	0	G	7	2915	0.00433769	336815	2.09088	0.381236	0.0530246		G	0.373828
CEACAM5	4.1625e-10	SYNGR4	1.1085e-09	No	19:48365921:C:T	missense_variant		1.72e-13	-0.113933	T	0		lungadeno_inc	0	T	125	32913	0.049044	336820	1.1954	0.0922734	0.053076		C	0.113933
BTN2A1	3.3959e-21	HIST1H4H	7.1537e-06	No	6:26285332:A:G	synonymous_variant		2.98e-71	-0.112458	G	0		kidneywho_inc	1	A	1101	328095	0.488681	336821	1.0868	0.0430401	0.0531115			variant_not_in_PRS
CD302	3.7405e-06	HIST1H4H	7.1537e-06	No	6:26285332:A:G	synonymous_variant		4.21e-10	-0.0382656	G	0		kidneywho_inc	1	A	1101	328095	0.488681	336821	1.0868	0.0430401	0.0531115			variant_not_in_PRS
RARRES2	2.716e-05	MICB	4.0609e-05	No	6:31506180:C:G	missense_variant		4.15e-13	-0.0655161	G	0		oesophadeno_inc	0	G	135	97294	0.144638	336803	0.836881	0.0920796	0.0531253		C	0.0655161
LILRB4	4.7133e-13	MICA	0.0049697	No	6:31412224:TG:T	splice_donor_variant		2.22e-28	-0.179223	T	0		nhl_inc	0	T	108	27080	0.0403776	336672	0.827409	0.0979711	0.053139			variant_not_in_PRS
HS6ST1	0.92349	MICA	0.0049697	No	6:31412224:TG:T	splice_donor_variant		3.93e-19	-0.146735	T	0		nhl_inc	0	T	108	27080	0.0403776	336672	0.827409	0.0979711	0.053139		TG	0.146735
GZMA	2.0457e-06	MICA	0.0049697	No	6:31412224:TG:T	splice_donor_variant		5.14e-13	0.118868	T	1		nhl_inc	0	T	108	27080	0.0403776	336672	0.827409	0.0979711	0.053139			variant_not_in_PRS
IL10	0.0058874	MICA	0.0049697	No	6:31412224:TG:T	splice_donor_variant		3.43e-10	-0.106499	T	0		nhl_inc	0	T	108	27080	0.0403776	336672	0.827409	0.0979711	0.053139		TG	0.106499
LILRB1	5.6502e-14	MICA	0.0049697	No	6:31412224:TG:T	splice_donor_variant		3.86e-09	-0.0956154	T	0		nhl_inc	0	T	108	27080	0.0403776	336672	0.827409	0.0979711	0.053139			variant_not_in_PRS
RELT	1.0729e-06	RELT	1.0729e-06	Yes	11:73390843:G:A	missense_variant		3.23e-09	-1.66957	A	0		multmyeloma_inc	0	A	1	90	0.000135087	336820	6.47837	0.966354	0.0531716		G	1.66957
RARRES2	2.716e-05	BTNL2	8.5607e-11	No	6:32394044:C:T	synonymous_variant		1.56e-13	-0.0626554	T	0		oesophadeno_inc	0	T	162	115491	0.171684	336819	0.848311	0.0850941	0.0532062			variant_not_in_PRS
EPS8L2	1.494e-06	BTNL2	8.5607e-11	No	6:32394044:C:T	synonymous_variant		1.06e-09	0.0514392	T	1		oesophadeno_inc	0	T	162	115491	0.171684	336819	0.848311	0.0850941	0.0532062		T	0.0514392
TCL1A	5.7357e-10	TCL1B	0.010127	No	14:95691357:T:A	non_coding_transcript_exon_variant		0	-0.570472	A	0		leuk_inc	0	A	94	38218	0.056874	336815	0.815132	0.105738	0.0532196			variant_not_in_PRS
LTA	0.19685	PSORS1C1	0.00026534	No	6:31138682:C:A	missense_variant		5.14e-292	-0.425224	A	0		nhl_inc	0	A	284	52897	0.0789488	336807	1.12815	0.0623816	0.0532389		C	0.425224
LILRB1	5.6502e-14	PSORS1C1	0.00026534	No	6:31138682:C:A	missense_variant		7.97e-48	0.167705	A	1		nhl_inc	0	A	284	52897	0.0789488	336807	1.12815	0.0623816	0.0532389			variant_not_in_PRS
LILRB4	4.7133e-13	PSORS1C1	0.00026534	No	6:31138682:C:A	missense_variant		2.59e-46	-0.165154	A	0		nhl_inc	0	A	284	52897	0.0789488	336807	1.12815	0.0623816	0.0532389			variant_not_in_PRS
TNF	0.8033	PSORS1C1	0.00026534	No	6:31138682:C:A	missense_variant		7.43e-22	-0.112845	A	0		nhl_inc	0	A	284	52897	0.0789488	336807	1.12815	0.0623816	0.0532389		C	0.112845
GZMA	2.0457e-06	PSORS1C1	0.00026534	No	6:31138682:C:A	missense_variant		1.11e-21	0.112078	A	1		nhl_inc	0	A	284	52897	0.0789488	336807	1.12815	0.0623816	0.0532389		A	0.112078
CD74	0.24889	PSORS1C1	0.00026534	No	6:31138682:C:A	missense_variant		3.2e-21	-0.106176	A	0		nhl_inc	0	A	284	52897	0.0789488	336807	1.12815	0.0623816	0.0532389		C	0.106176
TNF	0.8033	PSORS1C1	0.00026534	No	6:31138682:C:A	missense_variant		2.2e-20	-0.108738	A	0		nhl_inc	0	A	284	52897	0.0789488	336807	1.12815	0.0623816	0.0532389		C	0.112845
TNF	0.8033	PSORS1C1	0.00026534	No	6:31138682:C:A	missense_variant		2.81e-19	-0.106564	A	0		nhl_inc	0	A	284	52897	0.0789488	336807	1.12815	0.0623816	0.0532389		C	0.112845
TNF	0.8033	PSORS1C1	0.00026534	No	6:31138682:C:A	missense_variant		3.7e-19	-0.106075	A	0		nhl_inc	0	A	284	52897	0.0789488	336807	1.12815	0.0623816	0.0532389		C	0.112845
FCRL2	1.4548e-11	PSORS1C1	0.00026534	No	6:31138682:C:A	missense_variant		8.89e-17	0.0975945	A	1		nhl_inc	0	A	284	52897	0.0789488	336807	1.12815	0.0623816	0.0532389			variant_not_in_PRS
CRTAM	8.0626e-09	PSORS1C1	0.00026534	No	6:31138682:C:A	missense_variant		2.66e-14	-0.0893461	A	0		nhl_inc	0	A	284	52897	0.0789488	336807	1.12815	0.0623816	0.0532389		C	0.0893461
LAMP3	0.00026747	PSORS1C1	0.00026534	No	6:31138682:C:A	missense_variant		5.69e-12	-0.0773244	A	0		nhl_inc	0	A	284	52897	0.0789488	336807	1.12815	0.0623816	0.0532389		C	0.0773244
JCHAIN	#N/A	PSORS1C1	0.00026534	No	6:31138682:C:A	missense_variant		7.24e-12	0.0821363	A	1		nhl_inc	0	A	284	52897	0.0789488	336807	1.12815	0.0623816	0.0532389			variant_not_in_PRS
FCER2	7.6122e-12	PSORS1C1	0.00026534	No	6:31138682:C:A	missense_variant		8.1e-12	-0.0811012	A	0		nhl_inc	0	A	284	52897	0.0789488	336807	1.12815	0.0623816	0.0532389		C	0.0811012
BTN3A2	1.1002e-10	PSORS1C1	0.00026534	No	6:31138682:C:A	missense_variant		1.16e-11	0.0802452	A	1		nhl_inc	0	A	284	52897	0.0789488	336807	1.12815	0.0623816	0.0532389			variant_not_in_PRS
DLL1	0.99999	PSORS1C1	0.00026534	No	6:31138682:C:A	missense_variant		1.3e-11	-0.0780193	A	0		nhl_inc	0	A	284	52897	0.0789488	336807	1.12815	0.0623816	0.0532389		C	0.0780193
PLAUR	0.0053378	PSORS1C1	0.00026534	No	6:31138682:C:A	missense_variant		6.85e-10	-0.0707331	A	0		nhl_inc	0	A	284	52897	0.0789488	336807	1.12815	0.0623816	0.0532389			variant_not_in_PRS
CD1C	1.5963e-08	PSORS1C1	0.00026534	No	6:31138682:C:A	missense_variant		3.74e-09	-0.0681251	A	0		nhl_inc	0	A	284	52897	0.0789488	336807	1.12815	0.0623816	0.0532389			variant_not_in_PRS
ICAM3	2.7302e-25	PSORS1C1	0.00026534	No	6:31138682:C:A	missense_variant		5.39e-09	0.0686383	A	1		nhl_inc	0	A	284	52897	0.0789488	336807	1.12815	0.0623816	0.0532389			variant_not_in_PRS
CD79B	0.9163	PSORS1C1	0.00026534	No	6:31138682:C:A	missense_variant		6.74e-09	-0.0677121	A	0		nhl_inc	0	A	284	52897	0.0789488	336807	1.12815	0.0623816	0.0532389		C	0.0677121
CEACAM5	4.1625e-10	CEACAM5	4.1625e-10	Yes	19:41709751:G:A	missense_variant		1.18e-24	-0.196109	A	0		colorectal_inc	0	A	304	21461	0.0323093	336823	1.12099	0.0590928	0.0532654			variant_not_in_PRS
SEMA3F	0.99989	PLXNB1	0.00038291	No	3:48422390:T:G	missense_variant		7.7e-11	-0.150049	G	0		kidneywho_inc	0	G	53	12724	0.0189675	336813	1.30878	0.139253	0.0533075		T	0.152206
FCRL2	1.4548e-11	TAP1	5.3431e-06	No	6:32848886:G:T	non_coding_transcript_exon_variant		1.19e-09	0.13254	T	1		leuk_inc	0	T	54	14012	0.0208806	336820	1.306	0.138165	0.053325			variant_not_in_PRS
CD27	0.010011	DTX2	0.028903	No	7:76482743:C:T	synonymous_variant		2.35e-09	-0.0377796	T	0		leuk_inc	1	C	1056	338021	0.503361	336813	1.09027	0.0447282	0.0533304		C	0.0377796
TXNDC15	0.0096478	VARS	1.8014e-08	No	6:31795067:G:T	missense_variant		7.68e-13	-0.0473322	T	0		liver_inc	0	T	304	280655	0.417257	336674	0.868367	0.0730469	0.0533354		G	0.0473322
ADA2	#N/A	VARS	1.8014e-08	No	6:31795067:G:T	missense_variant		6.97e-12	-0.0443436	T	0		liver_inc	0	T	304	280655	0.417257	336674	0.868367	0.0730469	0.0533354			variant_not_in_PRS
SLAMF1	0.0070368	VARS	1.8014e-08	No	6:31795067:G:T	missense_variant		1.66e-10	0.0427191	T	1		liver_inc	0	T	304	280655	0.417257	336674	0.868367	0.0730469	0.0533354			variant_not_in_PRS
MSR1	2.1571e-20	VARS	1.8014e-08	No	6:31795067:G:T	missense_variant		4.65e-10	-0.0385081	T	0		liver_inc	0	T	304	280655	0.417257	336674	0.868367	0.0730469	0.0533354			variant_not_in_PRS
FAP	1.9009e-28	VARS	1.8014e-08	No	6:31795067:G:T	missense_variant		1.03e-09	0.0392468	T	1		liver_inc	0	T	304	280655	0.417257	336674	0.868367	0.0730469	0.0533354			variant_not_in_PRS
PLA2G15	0.37838	VARS	1.8014e-08	No	6:31795067:G:T	missense_variant		5.28e-09	-0.0384929	T	0		liver_inc	0	T	304	280655	0.417257	336674	0.868367	0.0730469	0.0533354			variant_not_in_PRS
ERBB2	0.0059892	ERBB2	0.0059892	Yes	17:39716354:C:T	missense_variant		5.9e-34	-1.38566	T	0		liver_inc	0	T	2	442	0.0006591	336823	3.95595	0.711828	0.0533647		C	1.38566
CEACAM5	4.1625e-10	CEACAM5	4.1625e-10	Yes	19:41709969:A:G	synonymous_variant		2.94e-25	-0.198836	G	0		colorectal_inc	0	G	304	21462	0.0323107	336823	1.12091	0.059093	0.0534242		A	0.198836
SPINT1	1.0175e-05	GCKR	8.5354e-19	No	2:27508073:T:C	missense_variant&splice_region_variant		3.37e-17	0.0563635	C	1		lungscc_inc	1	T	404	264419	0.393301	336667	0.886332	0.0624773	0.0534424		C	0.0563635
BCAM	1.1032e-08	GCKR	8.5354e-19	No	2:27508073:T:C	missense_variant&splice_region_variant		5.52e-11	0.042899	C	1		lungscc_inc	1	T	404	264419	0.393301	336667	0.886332	0.0624773	0.0534424		C	0.042899
CD1C	1.5963e-08	PPP1R11	0.35781	No	6:30068694:C:A	synonymous_variant		1.56e-23	-0.108556	A	0		nhl_inc	0	A	272	63042	0.0940245	336689	0.884599	0.0634946	0.0534578			variant_not_in_PRS
BTN3A2	1.1002e-10	PPP1R11	0.35781	No	6:30068694:C:A	synonymous_variant		6.91e-09	0.0645553	A	1		nhl_inc	0	A	272	63042	0.0940245	336689	0.884599	0.0634946	0.0534578			variant_not_in_PRS
CEACAM5	4.1625e-10	TULP2	2.4676e-16	No	19:48881996:C:G	splice_region_variant		8.08e-20	0.0813698	G	1		colorectal_inc	0	G	1328	110102	0.165424	336801	0.943547	0.0300938	0.0534923			variant_not_in_PRS
LILRB1	5.6502e-14	OR2J2	0.019489	No	6:29174277:C:G	synonymous_variant		2.25e-10	0.040247	G	1		leuk_inc	1	C	959	305705	0.45526	336801	1.09008	0.0446699	0.0534986			variant_not_in_PRS
GZMA	2.0457e-06	PBX2	0.99532	No	6:32189862:C:T	synonymous_variant		9.43e-10	0.0721965	T	1		nhldiffuse_inc	0	T	117	56005	0.0833531	336652	0.830879	0.0959645	0.0535304		T	0.0721965
NECTIN4	#N/A	LY9	2.6039e-13	No	1:160813767:C:A	missense_variant		6.89e-29	-0.246401	A	0		kidneywho_inc	0	A	59	14241	0.0212283	336814	1.29136	0.13247	0.0535824		C	0.246401
FCRL3	5.9739e-21	FCRL3	5.9739e-21	Yes	1:157698600:T:C	missense_variant		0	0.965242	C	1		nhl_inc	0	C	1621	325055	0.484976	336796	1.07061	0.0353555	0.0536493			variant_not_in_PRS
FCRL2	1.4548e-11	FCRL3	5.9739e-21	No	1:157698600:T:C	missense_variant		0	0.419048	C	1		nhl_inc	0	C	1621	325055	0.484976	336796	1.07061	0.0353555	0.0536493			variant_not_in_PRS
FCRL1	3.9509e-06	FCRL3	5.9739e-21	No	1:157698600:T:C	missense_variant		0	0.27539	C	1		nhl_inc	0	C	1621	325055	0.484976	336796	1.07061	0.0353555	0.0536493			variant_not_in_PRS
JCHAIN	#N/A	FCRL3	5.9739e-21	No	1:157698600:T:C	missense_variant		1.6e-21	0.062705	C	1		nhl_inc	0	C	1621	325055	0.484976	336796	1.07061	0.0353555	0.0536493			variant_not_in_PRS
C1QA	0.0038204	FCRL3	5.9739e-21	No	1:157698600:T:C	missense_variant		1.24e-14	-0.0491658	C	0		nhl_inc	0	C	1621	325055	0.484976	336796	1.07061	0.0353555	0.0536493		T	0.0491658
LAIR1	3.2563e-07	LENG9	NA	No	19:54463135:C:T	missense_variant		2.41e-21	0.0602237	T	1		nhl_inc	0	T	1108	240678	0.358921	336823	0.930764	0.0371896	0.0536947		T	0.0602237
CD200R1	4.3137e-09	SPICE1	4.407e-15	No	3:113457275:G:A	synonymous_variant		7.01e-26	-0.0801707	A	0		leuk_inc	0	A	449	162060	0.241238	336823	0.901617	0.0536894	0.053734			variant_not_in_PRS
BTN3A2	1.1002e-10	HMGN4	0.31986	No	6:26545190:C:T	5_prime_UTR_variant		4.37e-60	-0.445529	T	0		nhl_inc	0	T	60	9757	0.0145733	336815	1.28655	0.130655	0.0537943			variant_not_in_PRS
SPARCL1	5.6374e-10	AFF1	0.71038	No	4:87134522:C:T	synonymous_variant		6.07e-09	0.52364	T	1		lung_inc	0	T	1	830	0.00123359	336823	0.145132	1.00085	0.0537953		T	0.52364
BTN2A1	3.3959e-21	FLOT1	1.0422e-08	No	6:30730764:A:G	non_coding_transcript_exon_variant		1.03e-164	0.215706	G	1		kidneywho_inc	0	G	396	134289	0.199939	336815	0.898131	0.055718	0.053821		G	0.215706
CD302	3.7405e-06	FLOT1	1.0422e-08	No	6:30730764:A:G	non_coding_transcript_exon_variant		2.89e-35	0.095137	G	1		kidneywho_inc	0	G	396	134289	0.199939	336815	0.898131	0.055718	0.053821		G	0.114226
TGFBR2	0.12535	FLOT1	1.0422e-08	No	6:30730764:A:G	non_coding_transcript_exon_variant		3.05e-17	0.0656133	G	1		kidneywho_inc	0	G	396	134289	0.199939	336815	0.898131	0.055718	0.053821		G	0.0816162
FOLR2	5.4816e-06	FLOT1	1.0422e-08	No	6:30730764:A:G	non_coding_transcript_exon_variant		9.1e-17	0.065065	G	1		kidneywho_inc	0	G	396	134289	0.199939	336815	0.898131	0.055718	0.053821		G	0.0807693
LTBR	0.3058	FLOT1	1.0422e-08	No	6:30730764:A:G	non_coding_transcript_exon_variant		1.73e-14	0.0609313	G	1		kidneywho_inc	0	G	396	134289	0.199939	336815	0.898131	0.055718	0.053821		G	0.0609313
TNFRSF1A	0.9949	FLOT1	1.0422e-08	No	6:30730764:A:G	non_coding_transcript_exon_variant		1.77e-14	0.0596	G	1		kidneywho_inc	0	G	396	134289	0.199939	336815	0.898131	0.055718	0.053821		G	0.0732938
LAYN	1.3423e-13	FLOT1	1.0422e-08	No	6:30730764:A:G	non_coding_transcript_exon_variant		6.2e-14	0.0569483	G	1		kidneywho_inc	0	G	396	134289	0.199939	336815	0.898131	0.055718	0.053821		G	0.0569483
IFNGR1	0.015503	FLOT1	1.0422e-08	No	6:30730764:A:G	non_coding_transcript_exon_variant		1.16e-13	0.0592773	G	1		kidneywho_inc	0	G	396	134289	0.199939	336815	0.898131	0.055718	0.053821		G	0.07289
NECTIN2	#N/A	FLOT1	1.0422e-08	No	6:30730764:A:G	non_coding_transcript_exon_variant		2.47e-11	0.0534734	G	1		kidneywho_inc	0	G	396	134289	0.199939	336815	0.898131	0.055718	0.053821		G	0.0668383
CSF1	0.99634	FLOT1	1.0422e-08	No	6:30730764:A:G	non_coding_transcript_exon_variant		6.4e-11	0.05259	G	1		kidneywho_inc	0	G	396	134289	0.199939	336815	0.898131	0.055718	0.053821		G	0.05259
IL18BP	1.484e-08	FLOT1	1.0422e-08	No	6:30730764:A:G	non_coding_transcript_exon_variant		9.73e-11	0.0500901	G	1		kidneywho_inc	0	G	396	134289	0.199939	336815	0.898131	0.055718	0.053821		G	0.0500901
THBD	0.053769	FLOT1	1.0422e-08	No	6:30730764:A:G	non_coding_transcript_exon_variant		8.22e-10	0.0482343	G	1		kidneywho_inc	0	G	396	134289	0.199939	336815	0.898131	0.055718	0.053821		G	0.0621795
TNFRSF14	0.80752	FLOT1	1.0422e-08	No	6:30730764:A:G	non_coding_transcript_exon_variant		8.8e-10	0.0488165	G	1		kidneywho_inc	0	G	396	134289	0.199939	336815	0.898131	0.055718	0.053821		G	0.0488165
ARSA	1.0893e-11	KLHDC7B	1.192e-09	No	22:50549633:G:T	synonymous_variant		4.19e-33	-0.0759958	T	0		multmyeloma_inc	0	T	589	325925	0.484702	336819	0.897593	0.0560334	0.0538411			variant_not_in_PRS
TNFSF13B	0.98193	ZSCAN12	2.1145e-07	No	6:28398374:A:G	missense_variant		9.68e-11	-0.0630012	G	0		lungscc_inc	0	G	152	78861	0.117292	336822	1.18373	0.0874904	0.0538727		A	0.0630012
CA12	1.2849e-11	FUT6	NA	No	19:5832198:G:A	missense_variant		3.88e-41	0.0943925	A	1		kidneywho_inc	0	A	694	202351	0.301412	336823	1.09305	0.0461708	0.0539765			variant_not_in_PRS
FOLR1	0.12642	FUT6	NA	No	19:5832198:G:A	missense_variant		1.06e-25	0.0702736	A	1		kidneywho_inc	0	A	694	202351	0.301412	336823	1.09305	0.0461708	0.0539765			variant_not_in_PRS
SIGLEC6	0.0058774	SIGLEC12	1.2163e-13	No	19:51501649:G:A	stop_gained		4.72e-20	0.0777989	A	1		leuk_inc	0	A	390	118924	0.177128	336801	1.11493	0.0564895	0.054116			variant_not_in_PRS
GZMA	2.0457e-06	EHMT2	0.00010292	No	6:31892560:T:C	synonymous_variant&splice_region_variant		2.19e-123	0.157007	C	1		nhldiffuse_inc	1	T	650	246505	0.366898	336817	1.10183	0.0503509	0.0541209		C	0.157007
LTA	0.19685	EHMT2	0.00010292	No	6:31892560:T:C	synonymous_variant&splice_region_variant		2.07e-95	-0.138109	C	0		nhldiffuse_inc	1	T	650	246505	0.366898	336817	1.10183	0.0503509	0.0541209			variant_not_in_PRS
ICAM3	2.7302e-25	EHMT2	0.00010292	No	6:31892560:T:C	synonymous_variant&splice_region_variant		1.28e-52	0.101925	C	1		nhldiffuse_inc	1	T	650	246505	0.366898	336817	1.10183	0.0503509	0.0541209			variant_not_in_PRS
CD22	0.8044	EHMT2	0.00010292	No	6:31892560:T:C	synonymous_variant&splice_region_variant		4.03e-45	-0.0920631	C	0		nhldiffuse_inc	1	T	650	246505	0.366898	336817	1.10183	0.0503509	0.0541209		T	0.0920631
RNASET2	0.00026891	EHMT2	0.00010292	No	6:31892560:T:C	synonymous_variant&splice_region_variant		7.14e-42	-0.0887886	C	0		nhldiffuse_inc	1	T	650	246505	0.366898	336817	1.10183	0.0503509	0.0541209			variant_not_in_PRS
TNFRSF4	0.00015133	EHMT2	0.00010292	No	6:31892560:T:C	synonymous_variant&splice_region_variant		4.64e-37	-0.082521	C	0		nhldiffuse_inc	1	T	650	246505	0.366898	336817	1.10183	0.0503509	0.0541209		T	0.082521
IL2RA	0.054709	EHMT2	0.00010292	No	6:31892560:T:C	synonymous_variant&splice_region_variant		3.88e-21	-0.0626901	C	0		nhldiffuse_inc	1	T	650	246505	0.366898	336817	1.10183	0.0503509	0.0541209		T	0.0626901
TNFRSF8	0.86407	EHMT2	0.00010292	No	6:31892560:T:C	synonymous_variant&splice_region_variant		6.74e-21	-0.0623427	C	0		nhldiffuse_inc	1	T	650	246505	0.366898	336817	1.10183	0.0503509	0.0541209			variant_not_in_PRS
CD74	0.24889	EHMT2	0.00010292	No	6:31892560:T:C	synonymous_variant&splice_region_variant		2.41e-18	-0.0557581	C	0		nhldiffuse_inc	1	T	650	246505	0.366898	336817	1.10183	0.0503509	0.0541209			variant_not_in_PRS
SIGLEC6	0.0058774	EHMT2	0.00010292	No	6:31892560:T:C	synonymous_variant&splice_region_variant		1.02e-17	-0.0576391	C	0		nhldiffuse_inc	1	T	650	246505	0.366898	336817	1.10183	0.0503509	0.0541209			variant_not_in_PRS
TNFRSF9	0.32153	EHMT2	0.00010292	No	6:31892560:T:C	synonymous_variant&splice_region_variant		1.05e-15	-0.0516147	C	0		nhldiffuse_inc	1	T	650	246505	0.366898	336817	1.10183	0.0503509	0.0541209			variant_not_in_PRS
NOS3	6.7246e-07	EHMT2	0.00010292	No	6:31892560:T:C	synonymous_variant&splice_region_variant		4.57e-12	0.0462347	C	1		nhldiffuse_inc	1	T	650	246505	0.366898	336817	1.10183	0.0503509	0.0541209		C	0.0462347
SIGLEC10	6.8352e-06	EHMT2	0.00010292	No	6:31892560:T:C	synonymous_variant&splice_region_variant		4.74e-12	0.0461537	C	1		nhldiffuse_inc	1	T	650	246505	0.366898	336817	1.10183	0.0503509	0.0541209		C	0.0461537
TNFRSF13B	2.0908e-15	EHMT2	0.00010292	No	6:31892560:T:C	synonymous_variant&splice_region_variant		8.28e-12	0.0453581	C	1		nhldiffuse_inc	1	T	650	246505	0.366898	336817	1.10183	0.0503509	0.0541209		C	0.0453581
CD48	1.7302e-05	EHMT2	0.00010292	No	6:31892560:T:C	synonymous_variant&splice_region_variant		6.92e-11	0.043877	C	1		nhldiffuse_inc	1	T	650	246505	0.366898	336817	1.10183	0.0503509	0.0541209		C	0.043877
FCRL2	1.4548e-11	EHMT2	0.00010292	No	6:31892560:T:C	synonymous_variant&splice_region_variant		2.22e-09	0.0399057	C	1		nhldiffuse_inc	1	T	650	246505	0.366898	336817	1.10183	0.0503509	0.0541209		C	0.0399057
CXCL9	0.0029304	EHMT2	0.00010292	No	6:31892560:T:C	synonymous_variant&splice_region_variant		2.89e-09	-0.0366874	C	0		nhldiffuse_inc	1	T	650	246505	0.366898	336817	1.10183	0.0503509	0.0541209			variant_not_in_PRS
TNF	0.8033	EHMT2	0.00010292	No	6:31892560:T:C	synonymous_variant&splice_region_variant		6.23e-09	-0.0392177	C	0		nhldiffuse_inc	1	T	650	246505	0.366898	336817	1.10183	0.0503509	0.0541209		T	0.0392177
CD79B	0.9163	EHMT2	0.00010292	No	6:31892560:T:C	synonymous_variant&splice_region_variant		9.91e-09	-0.0380941	C	0		nhldiffuse_inc	1	T	650	246505	0.366898	336817	1.10183	0.0503509	0.0541209		T	0.0380941
LTA	0.19685	HLA-C	1.5695e-06	No	6:31271956:C:T	non_coding_transcript_exon_variant		7.9e-09	-0.108921	T	0		leuk_inc	0	T	45	20787	0.0312344	333478	0.772862	0.133791	0.0541282			variant_not_in_PRS
SPINK1	0.31476	SPINK5	4.846e-28	No	5:148137035:T:C	3_prime_UTR_variant		3.06e-09	0.0388509	C	1		oesophadeno_inc	0	C	437	251855	0.374596	336752	1.1269	0.0620482	0.054167			variant_not_in_PRS
MDK	0.23005	LRP4	1.4386e-06	No	11:46864526:A:T	missense_variant		5.21e-18	-0.191958	T	0		multmyeloma_inc	0	T	18	14787	0.0219852	336704	0.632913	0.237564	0.0541714		A	0.191958
CDHR2	3.4271e-20	RNF44	0.27044	No	5:176529176:G:A	stop_gained		2.05e-56	0.0927789	A	1		liver_inc	0	A	278	257320	0.383062	336235	0.866552	0.0743917	0.0541798			variant_not_in_PRS
WFIKKN1	7.7014e-06	HIST1H1B	0.57467	No	6:27867440:G:A	synonymous_variant		1.74e-09	-0.0582096	A	0		uterine_inc	0	A	221	41602	0.119168	175479	0.871554	0.0714024	0.0541804			variant_not_in_PRS
BTN2A1	3.3959e-21	ATP6V1G2	0.0028604	No	6:31546470:A:G	splice_region_variant		2.36e-183	0.263532	G	1		kidneywho_inc	0	G	272	94460	0.140663	336734	0.882437	0.0649658	0.0542125		G	0.263532
CD302	3.7405e-06	ATP6V1G2	0.0028604	No	6:31546470:A:G	splice_region_variant		6.27e-42	0.120817	G	1		kidneywho_inc	0	G	272	94460	0.140663	336734	0.882437	0.0649658	0.0542125		G	0.120817
FOLR2	5.4816e-06	ATP6V1G2	0.0028604	No	6:31546470:A:G	splice_region_variant		3.03e-25	0.0940291	G	1		kidneywho_inc	0	G	272	94460	0.140663	336734	0.882437	0.0649658	0.0542125		G	0.107141
TGFBR2	0.12535	ATP6V1G2	0.0028604	No	6:31546470:A:G	splice_region_variant		3.38e-24	0.0913445	G	1		kidneywho_inc	0	G	272	94460	0.140663	336734	0.882437	0.0649658	0.0542125		G	0.10853
TNFRSF1A	0.9949	ATP6V1G2	0.0028604	No	6:31546470:A:G	splice_region_variant		5.14e-18	0.0779205	G	1		kidneywho_inc	0	G	272	94460	0.140663	336734	0.882437	0.0649658	0.0542125		G	0.0779205
LTBR	0.3058	ATP6V1G2	0.0028604	No	6:31546470:A:G	splice_region_variant		7.75e-18	0.079143	G	1		kidneywho_inc	0	G	272	94460	0.140663	336734	0.882437	0.0649658	0.0542125		G	0.079143
IL18BP	1.484e-08	ATP6V1G2	0.0028604	No	6:31546470:A:G	splice_region_variant		3.47e-17	0.0754627	G	1		kidneywho_inc	0	G	272	94460	0.140663	336734	0.882437	0.0649658	0.0542125		G	0.0754627
CSF1	0.99634	ATP6V1G2	0.0028604	No	6:31546470:A:G	splice_region_variant		1.02e-15	0.0747905	G	1		kidneywho_inc	0	G	272	94460	0.140663	336734	0.882437	0.0649658	0.0542125		G	0.0747905
LAYN	1.3423e-13	ATP6V1G2	0.0028604	No	6:31546470:A:G	splice_region_variant		5.66e-15	0.0687188	G	1		kidneywho_inc	0	G	272	94460	0.140663	336734	0.882437	0.0649658	0.0542125		G	0.0687188
NECTIN2	#N/A	ATP6V1G2	0.0028604	No	6:31546470:A:G	splice_region_variant		3.11e-13	0.0676419	G	1		kidneywho_inc	0	G	272	94460	0.140663	336734	0.882437	0.0649658	0.0542125		G	0.0770176
THBD	0.053769	ATP6V1G2	0.0028604	No	6:31546470:A:G	splice_region_variant		1.42e-12	0.0644318	G	1		kidneywho_inc	0	G	272	94460	0.140663	336734	0.882437	0.0649658	0.0542125		G	0.0741731
TNFRSF14	0.80752	ATP6V1G2	0.0028604	No	6:31546470:A:G	splice_region_variant		2.26e-09	0.0551536	G	1		kidneywho_inc	0	G	272	94460	0.140663	336734	0.882437	0.0649658	0.0542125		G	0.0551536
CD300C	1.164e-05	ATP6V1G2	0.0028604	No	6:31546470:A:G	splice_region_variant		6.67e-09	0.0527938	G	1		kidneywho_inc	0	G	272	94460	0.140663	336734	0.882437	0.0649658	0.0542125		G	0.0601656
GZMA	2.0457e-06	ALB	0.64329	No	4:73404394:C:T	missense_variant		1.1e-10	1.63877	T	1		nhl_inc	0	T	2	111	0.000167746	336819	3.96598	0.715706	0.0542263		T	1.63877
SPINK1	0.31476	SPINK5	4.846e-28	No	5:148131303:T:C	synonymous_variant		5.26e-09	-0.0381898	C	0		oesophadeno_inc	1	T	437	251915	0.374632	336800	1.12688	0.0620588	0.0542527			variant_not_in_PRS
LTA	0.19685	CFB	0.00033549	No	6:31946403:G:A	missense_variant		6.18e-17	0.0924923	A	1		leuk_inc	0	A	170	65280	0.0971613	336811	0.856754	0.0803227	0.0542557		A	0.0924923
EBI3_IL27	#N/A	CPN1	8.6973e-08	No	10:100042505:G:A	synonymous_variant		4e-149	-0.446481	A	0		nhl_inc	0	A	97	24301	0.0362182	336820	0.819547	0.103398	0.0542738			variant_not_in_PRS
CD79B	0.9163	TIRAP	0.00076118	No	11:126292967:C:T	synonymous_variant		2.62e-10	0.046824	T	1		multmyeloma_inc	0	T	289	167385	0.248907	336821	0.879296	0.0668357	0.0542767			variant_not_in_PRS
LTA	0.19685	PRRC2A	1	No	6:31630746:C:T	missense_variant		0	-1.26816	T	0		nhldiffuse_inc	0	T	29	8175	0.0121785	336823	1.43556	0.187861	0.0542789		C	1.26816
CD74	0.24889	PRRC2A	1	No	6:31630746:C:T	missense_variant		2.19e-19	-0.249087	T	0		nhldiffuse_inc	0	T	29	8175	0.0121785	336823	1.43556	0.187861	0.0542789		C	0.249087
LILRB4	4.7133e-13	HLA-DQA2	1.0089e-05	No	6:32741532:A:G	splice_region_variant		0	-0.451485	G	0		nhl_inc	1	A	711	157042	0.235336	335166	0.918583	0.0441311	0.0543136			variant_not_in_PRS
CD22	0.8044	HLA-DQA2	1.0089e-05	No	6:32741532:A:G	splice_region_variant		2.69e-33	-0.0887586	G	0		nhl_inc	1	A	711	157042	0.235336	335166	0.918583	0.0441311	0.0543136			variant_not_in_PRS
CR2	4.7399e-19	HLA-DQA2	1.0089e-05	No	6:32741532:A:G	splice_region_variant		2.9e-18	0.0658924	G	1		nhl_inc	1	A	711	157042	0.235336	335166	0.918583	0.0441311	0.0543136			variant_not_in_PRS
BTN2A1	3.3959e-21	HLA-DQA2	1.0089e-05	No	6:32741532:A:G	splice_region_variant		5.21e-17	0.0620246	G	1		nhl_inc	1	A	711	157042	0.235336	335166	0.918583	0.0441311	0.0543136			variant_not_in_PRS
LTA	0.19685	HLA-DQA2	1.0089e-05	No	6:32741532:A:G	splice_region_variant		2.58e-16	-0.0618472	G	0		nhl_inc	1	A	711	157042	0.235336	335166	0.918583	0.0441311	0.0543136			variant_not_in_PRS
RNASET2	0.00026891	HLA-DQA2	1.0089e-05	No	6:32741532:A:G	splice_region_variant		3.31e-16	0.0604422	G	1		nhl_inc	1	A	711	157042	0.235336	335166	0.918583	0.0441311	0.0543136			variant_not_in_PRS
IL12B	0.00011439	HLA-DQA2	1.0089e-05	No	6:32741532:A:G	splice_region_variant		1.31e-15	0.0595757	G	1		nhl_inc	1	A	711	157042	0.235336	335166	0.918583	0.0441311	0.0543136			variant_not_in_PRS
IL12A_IL12B	#N/A	HLA-DQA2	1.0089e-05	No	6:32741532:A:G	splice_region_variant		1.18e-14	0.0580734	G	1		nhl_inc	1	A	711	157042	0.235336	335166	0.918583	0.0441311	0.0543136			variant_not_in_PRS
KLRB1	2.4129e-07	HLA-DQA2	1.0089e-05	No	6:32741532:A:G	splice_region_variant		2.68e-11	0.0492345	G	1		nhl_inc	1	A	711	157042	0.235336	335166	0.918583	0.0441311	0.0543136			variant_not_in_PRS
FCER2	7.6122e-12	HLA-DQA2	1.0089e-05	No	6:32741532:A:G	splice_region_variant		2.82e-10	0.0481048	G	1		nhl_inc	1	A	711	157042	0.235336	335166	0.918583	0.0441311	0.0543136		G	0.0481048
LILRB1	5.6502e-14	HLA-DQA2	1.0089e-05	No	6:32741532:A:G	splice_region_variant		3.63e-10	0.0465248	G	1		nhl_inc	1	A	711	157042	0.235336	335166	0.918583	0.0441311	0.0543136			variant_not_in_PRS
JCHAIN	#N/A	HLA-DQA2	1.0089e-05	No	6:32741532:A:G	splice_region_variant		1.83e-09	-0.0462933	G	0		nhl_inc	1	A	711	157042	0.235336	335166	0.918583	0.0441311	0.0543136		A	0.0462933
ITGB7	2.3661e-06	HLA-DQA2	1.0089e-05	No	6:32741532:A:G	splice_region_variant		6.24e-09	0.0442349	G	1		nhl_inc	1	A	711	157042	0.235336	335166	0.918583	0.0441311	0.0543136			variant_not_in_PRS
GRN	0.069666	GPATCH8	1	No	17:44398615:G:C	synonymous_variant		2.07e-24	0.0681774	C	1		leuk_inc	1	G	794	251035	0.373845	336809	1.09196	0.0457169	0.0543224			variant_not_in_PRS
FCRLB	2.51e-10	SDHC	0.00020065	No	1:161362511:G:A	missense_variant		2.28e-15	0.579754	A	1		nhl_inc	0	A	2	1630	0.00242267	336819	0.256241	0.707795	0.0543831		A	0.579754
CD79B	0.9163	TIRAP	0.00076118	No	11:126293717:T:G	3_prime_UTR_variant		1.67e-10	0.047579	G	1		multmyeloma_inc	0	G	287	166381	0.248086	335908	0.879206	0.0669362	0.0544468			variant_not_in_PRS
LY75	7.4472e-46	LY75	7.4472e-46	Yes	2:159899025:C:T	synonymous_variant		6.36e-15	0.464118	T	1		leuk_inc	0	T	11	2046	0.00305353	336823	1.78962	0.302659	0.0544838		T	0.464118
IL12A_IL12B	#N/A	BCL2A1	0.20785	No	15:79970875:C:T	missense_variant		1.03e-25	-0.0767508	T	0		leuk_inc	0	T	484	174863	0.260301	336816	0.904303	0.0523107	0.0544854			variant_not_in_PRS
IL12B	0.00011439	BCL2A1	0.20785	No	15:79970875:C:T	missense_variant		2.42e-25	-0.0754462	T	0		leuk_inc	0	T	484	174863	0.260301	336816	0.904303	0.0523107	0.0544854			variant_not_in_PRS
TCL1A	5.7357e-10	BCL2A1	0.20785	No	15:79970875:C:T	missense_variant		1.39e-10	0.0468293	T	1		leuk_inc	0	T	484	174863	0.260301	336816	0.904303	0.0523107	0.0544854		T	0.0468293
CD83	0.0052136	BCL2A1	0.20785	No	15:79970875:C:T	missense_variant		3.35e-09	-0.043038	T	0		leuk_inc	0	T	484	174863	0.260301	336816	0.904303	0.0523107	0.0544854			variant_not_in_PRS
SIGLEC10	6.8352e-06	BCL2A1	0.20785	No	15:79970875:C:T	missense_variant		4.1e-09	-0.0432215	T	0		leuk_inc	0	T	484	174863	0.260301	336816	0.904303	0.0523107	0.0544854		C	0.0432215
CD48	1.7302e-05	SLC38A10	2.426e-10	No	17:81271002:T:C	synonymous_variant		1.01e-21	-0.0627676	C	0		liver_inc	0	C	376	295682	0.439508	336806	1.14691	0.0712891	0.0545155			variant_not_in_PRS
ITGB7	2.3661e-06	SLC38A10	2.426e-10	No	17:81271002:T:C	synonymous_variant		2.19e-19	-0.059085	C	0		liver_inc	0	C	376	295682	0.439508	336806	1.14691	0.0712891	0.0545155			variant_not_in_PRS
LY9	2.6039e-13	SLC38A10	2.426e-10	No	17:81271002:T:C	synonymous_variant		8.6e-18	-0.056614	C	0		liver_inc	0	C	376	295682	0.439508	336806	1.14691	0.0712891	0.0545155			variant_not_in_PRS
IL10RB	2.5103e-06	SLC38A10	2.426e-10	No	17:81271002:T:C	synonymous_variant		4.76e-10	-0.0397641	C	0		liver_inc	0	C	376	295682	0.439508	336806	1.14691	0.0712891	0.0545155			variant_not_in_PRS
FCRL2	1.4548e-11	HLA-A	0.0013299	No	6:29942926:G:T	synonymous_variant		2.41e-30	0.180293	T	1		nhldiffuse_inc	0	T	57	29287	0.0438202	334823	0.767883	0.13737	0.0545206		T	0.180293
GRN	0.069666	GRN	0.069666	Yes	17:44352132:C:T	missense_variant		3.43e-13	-0.418071	T	0		nhl_inc	0	T	16	2062	0.00308476	336817	1.62106	0.251339	0.0546019		C	0.418071
CD79B	0.9163	PSMC5	0.93308	No	17:63830956:G:A	non_coding_transcript_exon_variant		7e-47	0.102859	A	1		nhldiffuse_inc	0	A	509	191030	0.284348	336804	1.10791	0.0533149	0.0546051			variant_not_in_PRS
CD22	0.8044	PSORS1C2	0.0024913	No	6:31138114:A:G	missense_variant		1.67e-20	-0.0875984	G	0		leuk_inc	1	A	235	87870	0.130795	336805	0.875031	0.069459	0.0546124			variant_not_in_PRS
SIGLEC10	6.8352e-06	PSORS1C2	0.0024913	No	6:31138114:A:G	missense_variant		2.26e-11	0.0645325	G	1		leuk_inc	1	A	235	87870	0.130795	336805	0.875031	0.069459	0.0546124		G	0.0645325
BTN2A1	3.3959e-21	RXRB	0.99719	No	6:33195860:AAG:A	non_coding_transcript_exon_variant		9.67e-18	0.123938	A	1		kidneywho_inc	0	A	91	34335	0.0511076	336799	0.813692	0.107276	0.0546197		A	0.123938
CD5	2.3074e-10	EMP3	2.6151e-06	No	19:48330351:A:G	missense_variant		3.73e-15	-0.130481	G	0		nhl_inc	0	G	149	26569	0.0396618	336823	1.17557	0.0841649	0.0546205		A	0.130481
CD1C	1.5963e-08	ZNRD1	0.2067	No	6:30064718:A:G	3_prime_UTR_variant		1.85e-23	-0.10725	G	0		nhl_inc	0	G	272	63026	0.0939948	336710	0.885125	0.0634951	0.054627			variant_not_in_PRS
BTN3A2	1.1002e-10	ZNRD1	0.2067	No	6:30064718:A:G	3_prime_UTR_variant		4.48e-09	0.0646753	G	1		nhl_inc	0	G	272	63026	0.0939948	336710	0.885125	0.0634951	0.054627			variant_not_in_PRS
TNFRSF13C	0.26993	MEI1	4.711e-12	No	22:41743074:A:G	splice_region_variant		9.32e-72	-0.150633	G	0		leuk_inc	1	A	330	121868	0.181431	336761	0.890477	0.0603613	0.0546397			variant_not_in_PRS
SPINT1	1.0175e-05	GPSM3	0.28641	No	6:32192179:T:C	missense_variant		4.93e-12	-0.0545354	C	0		lungscc_inc	0	C	272	147296	0.219064	336815	1.14383	0.0699326	0.0546579			variant_not_in_PRS
BCAM	1.1032e-08	GPSM3	0.28641	No	6:32192179:T:C	missense_variant		5.42e-09	-0.0450918	C	0		lungscc_inc	0	C	272	147296	0.219064	336815	1.14383	0.0699326	0.0546579		T	0.0450918
GAL	4.3885e-06	KRT79	9.8728e-17	No	12:52834019:A:G	missense_variant		1.3e-10	-0.0408272	G	0		breast_inc	1	A	5155	140651	0.415451	175479	0.983001	0.0184733	0.353365			variant_not_in_PRS
GAL	4.3885e-06	CLEC16A	0.27595	No	16:11060913:G:A	synonymous_variant		4.11e-16	-0.0519889	A	0		breast_inc	0	A	5153	138882	0.410412	175476	1.00455	0.0184805	0.80579		G	0.0519889
LILRB4	4.7133e-13	LILRB4	4.7133e-13	Yes	19:54664289:T:C	synonymous_variant		1.21e-40	0.0883729	C	1		nhl_inc	1	T	1197	237679	0.354602	336823	1.07277	0.0365819	0.0548318			variant_not_in_PRS
CD300C	1.164e-05	DVL2	1.3576e-05	No	17:7230290:G:A	synonymous_variant		7.1e-12	0.0445888	A	1		kidneywho_inc	0	A	737	241457	0.35954	336811	0.916512	0.0454233	0.0549492			variant_not_in_PRS
IL18BP	1.484e-08	DVL2	1.3576e-05	No	17:7230290:G:A	synonymous_variant		9.46e-12	0.0435989	A	1		kidneywho_inc	0	A	737	241457	0.35954	336811	0.916512	0.0454233	0.0549492			variant_not_in_PRS
CDH6	0.91966	DVL2	1.3576e-05	No	17:7230290:G:A	synonymous_variant		7.87e-09	0.0383319	A	1		kidneywho_inc	0	A	737	241457	0.35954	336811	0.916512	0.0454233	0.0549492			variant_not_in_PRS
GDF15	3.0133e-07	GDF15	3.0133e-07	Yes	19:18388639:T:G	missense_variant		6.07e-90	-2.26037	G	0		liver_inc	0	G	2	415	0.000619021	336822	3.91829	0.711582	0.0549611		T	2.26037
CD70	0.010394	SYPL2	1.8911e-05	No	1:109466812:A:C	5_prime_UTR_variant		1.75e-12	0.0484925	C	1		nhl_inc	1	A	904	198052	0.295364	336798	0.927316	0.0393197	0.0549636			variant_not_in_PRS
EBI3_IL27	#N/A	DNMBP	5.7164e-17	No	10:99880039:G:A	synonymous_variant		4.5e-38	-0.0811791	A	0		nhl_inc	1	G	1582	317402	0.473523	336820	1.07008	0.0352942	0.0549649			variant_not_in_PRS
REG4	0.00075276	ADAM30	NA	No	1:119895095:G:A	synonymous_variant		2.26e-31	-0.109009	A	0		oesoph_inc	0	A	218	84058	0.125105	336821	1.15086	0.0732176	0.0549706			variant_not_in_PRS
CD28	0.35779	CYP20A1	8.8921e-17	No	2:203289829:C:T	missense_variant		5.26e-11	0.0432417	T	1		multmyeloma_inc	1	C	608	299815	0.44616	336676	1.11333	0.0559392	0.0549751		T	0.0432417
MSLN	5.8751e-25	RPUSD1	1.6742e-10	No	16:787073:A:G	missense_variant		8.81e-09	0.44071	G	1		lung_inc	0	G	2	946	0.00140735	336804	0.256783	0.708547	0.0550158			variant_not_in_PRS
BTN2A1	3.3959e-21	MICA	0.0049697	No	6:31411338:G:A	missense_variant		1.28e-10	-0.048471	A	0		kidneywho_inc	0	A	460	153791	0.228987	336811	0.903953	0.0526347	0.0550526			variant_not_in_PRS
CD74	0.24889	RNF5	3.6989e-05	No	6:32180254:A:G	synonymous_variant		1.64e-79	0.145181	G	1		liver_inc	0	G	181	134448	0.199924	336701	1.17637	0.0846815	0.0550959			variant_not_in_PRS
ADA2	#N/A	RNF5	3.6989e-05	No	6:32180254:A:G	synonymous_variant		4.91e-35	0.0980917	G	1		liver_inc	0	G	181	134448	0.199924	336701	1.17637	0.0846815	0.0550959			variant_not_in_PRS
PLA2G15	0.37838	RNF5	3.6989e-05	No	6:32180254:A:G	synonymous_variant		2.22e-28	0.0895266	G	1		liver_inc	0	G	181	134448	0.199924	336701	1.17637	0.0846815	0.0550959		G	0.0895266
EPHA2	1.073e-05	RNF5	3.6989e-05	No	6:32180254:A:G	synonymous_variant		5.16e-20	0.0722377	G	1		liver_inc	0	G	181	134448	0.199924	336701	1.17637	0.0846815	0.0550959			variant_not_in_PRS
ROBO1	7.2696e-16	RNF5	3.6989e-05	No	6:32180254:A:G	synonymous_variant		1.33e-18	-0.0708144	G	0		liver_inc	0	G	181	134448	0.199924	336701	1.17637	0.0846815	0.0550959			variant_not_in_PRS
FAP	1.9009e-28	RNF5	3.6989e-05	No	6:32180254:A:G	synonymous_variant		5.11e-16	-0.0640362	G	0		liver_inc	0	G	181	134448	0.199924	336701	1.17637	0.0846815	0.0550959			variant_not_in_PRS
SEZ6L2	0.11743	RNF5	3.6989e-05	No	6:32180254:A:G	synonymous_variant		3.38e-14	-0.0564302	G	0		liver_inc	0	G	181	134448	0.199924	336701	1.17637	0.0846815	0.0550959			variant_not_in_PRS
ITGB7	2.3661e-06	RNF5	3.6989e-05	No	6:32180254:A:G	synonymous_variant		1.14e-12	0.057808	G	1		liver_inc	0	G	181	134448	0.199924	336701	1.17637	0.0846815	0.0550959			variant_not_in_PRS
TNFRSF21	0.040615	RNF5	3.6989e-05	No	6:32180254:A:G	synonymous_variant		1.17e-11	0.0537831	G	1		liver_inc	0	G	181	134448	0.199924	336701	1.17637	0.0846815	0.0550959			variant_not_in_PRS
SPINT1	1.0175e-05	RNF5	3.6989e-05	No	6:32180254:A:G	synonymous_variant		2.54e-11	-0.0545226	G	0		liver_inc	0	G	181	134448	0.199924	336701	1.17637	0.0846815	0.0550959			variant_not_in_PRS
SPON1	#N/A	RNF5	3.6989e-05	No	6:32180254:A:G	synonymous_variant		2.6e-11	-0.0512772	G	0		liver_inc	0	G	181	134448	0.199924	336701	1.17637	0.0846815	0.0550959		A	0.0512772
LTBR	0.3058	RNF5	3.6989e-05	No	6:32180254:A:G	synonymous_variant		5.72e-11	0.0518952	G	1		liver_inc	0	G	181	134448	0.199924	336701	1.17637	0.0846815	0.0550959		G	0.0518952
IL18BP	1.484e-08	RNF5	3.6989e-05	No	6:32180254:A:G	synonymous_variant		3.25e-10	0.048506	G	1		liver_inc	0	G	181	134448	0.199924	336701	1.17637	0.0846815	0.0550959			variant_not_in_PRS
PRTG	1.1959e-07	RNF5	3.6989e-05	No	6:32180254:A:G	synonymous_variant		1.1e-09	-0.0491315	G	0		liver_inc	0	G	181	134448	0.199924	336701	1.17637	0.0846815	0.0550959			variant_not_in_PRS
BCAM	1.1032e-08	RNF5	3.6989e-05	No	6:32180254:A:G	synonymous_variant		1.43e-09	-0.0484085	G	0		liver_inc	0	G	181	134448	0.199924	336701	1.17637	0.0846815	0.0550959			variant_not_in_PRS
VCAM1	0.79791	RNF5	3.6989e-05	No	6:32180254:A:G	synonymous_variant		1.64e-09	0.0478934	G	1		liver_inc	0	G	181	134448	0.199924	336701	1.17637	0.0846815	0.0550959			variant_not_in_PRS
TGFBI	5.9686e-08	RNF5	3.6989e-05	No	6:32180254:A:G	synonymous_variant		4.7e-09	-0.0471919	G	0		liver_inc	0	G	181	134448	0.199924	336701	1.17637	0.0846815	0.0550959			variant_not_in_PRS
AREG	0.47061	RNF5	3.6989e-05	No	6:32180254:A:G	synonymous_variant		7.66e-09	0.0463641	G	1		liver_inc	0	G	181	134448	0.199924	336701	1.17637	0.0846815	0.0550959			variant_not_in_PRS
IGFBP3	0.91029	MEIOB	2.9857e-14	No	16:1868124:T:G	missense_variant		1.79e-23	0.0875331	G	1		liver_inc	1	T	139	101373	0.150791	336598	1.19615	0.0933774	0.055096			variant_not_in_PRS
SIGLEC6	0.0058774	CD33	5.6888e-07	No	19:51225221:C:T	missense_variant		3.51e-11	-0.0459335	T	0		nhl_inc	0	T	1006	219138	0.326804	336814	0.929524	0.038102	0.0551007		C	0.0459335
TFF2	2.2197e-07	THEM6	0.04608	No	8:142727533:C:T	synonymous_variant		2.3e-11	0.0415272	T	1		stomach_inc	0	T	452	325313	0.483588	336821	0.884789	0.0638239	0.0551263			variant_not_in_PRS
LGMN	0.00040535	GOLGA5	5.9628e-05	No	14:92797637:C:G	missense_variant		4.07e-13	0.0969602	G	1		oesophadeno_inc	0	G	87	44384	0.066022	336789	1.23983	0.112092	0.0551335		G	0.0969602
SIGLEC10	6.8352e-06	SIGLEC11	7.8092e-22	No	19:49950060:C:T	synonymous_variant		4.9e-15	-0.0583277	T	0		nhldiffuse_inc	0	T	376	165286	0.245919	336822	0.893599	0.0586631	0.0551499		C	0.0583277
FCRL2	1.4548e-11	C6orf136	0.94895	No	6:30651090:T:C	splice_region_variant		1.29e-10	0.303604	C	1		nhldiffuse_inc	0	C	2	3115	0.00462738	336800	0.257926	0.706654	0.0551611		C	0.303604
FOLR2	5.4816e-06	AGER	6.3528e-16	No	6:32184217:A:T	synonymous_variant		1.64e-26	0.0951299	T	1		kidneywho_inc	1	A	346	97315	0.144976	336818	1.11942	0.0588276	0.0551617			variant_not_in_PRS
BTN2A1	3.3959e-21	AGER	6.3528e-16	No	6:32184217:A:T	synonymous_variant		1.38e-21	0.0861394	T	1		kidneywho_inc	1	A	346	97315	0.144976	336818	1.11942	0.0588276	0.0551617			variant_not_in_PRS
KLRB1	2.4129e-07	AGER	6.3528e-16	No	6:32184217:A:T	synonymous_variant		1.59e-20	0.0837521	T	1		kidneywho_inc	1	A	346	97315	0.144976	336818	1.11942	0.0588276	0.0551617		T	0.0837521
LTBR	0.3058	AGER	6.3528e-16	No	6:32184217:A:T	synonymous_variant		2.8e-10	0.0571471	T	1		kidneywho_inc	1	A	346	97315	0.144976	336818	1.11942	0.0588276	0.0551617		T	0.0571471
WFIKKN1	7.7014e-06	TCF19	0.00093832	No	6:31161533:C:T	missense_variant		1.45e-25	-0.089739	T	0		uterine_inc	0	T	293	54159	0.155157	175474	0.885656	0.0633227	0.0551635		C	0.089739
LTBP2	0.00074122	PADI2	4.9471e-11	No	1:17079314:G:A	synonymous_variant		6.66e-19	0.0491757	A	1		liver_inc	1	G	307	282386	0.419722	336762	0.869337	0.0730262	0.0551801			variant_not_in_PRS
TSPAN1	7.3518e-06	WDR11	1.3704e-08	No	10:120865167:G:A	synonymous_variant		3.47e-09	0.0373047	A	1		prostate_inc	0	A	6049	104172	0.34158	161340	1.03214	0.0164965	0.0551852			variant_not_in_PRS
TFF3	0.01591	CDSN	0.46391	No	6:31117165:GCTT:G	disruptive_inframe_deletion		2.63e-26	-0.0750548	G	0		colorectal_inc	0	G	2366	179916	0.272469	334500	1.04787	0.0243956	0.055266			variant_not_in_PRS
PTGDS	0.0050922	ABCA2	1	No	9:137010689:G:A	synonymous_variant		4.72e-12	-0.0841709	A	0		nhl_inc	0	A	246	45497	0.067905	336816	1.13589	0.0664778	0.0552858		G	0.0841709
TPP1	6.2564e-07	DNHD1	1.2016e-72	No	11:6563777:G:A	missense_variant		6.8e-10	0.040066	A	1		oral_inc	0	A	719	330288	0.491368	336822	1.02349	0.0528845	0.660592			variant_not_in_PRS
EDA2R	0.00054689	ULK4	4.4336e-38	No	3:41915974:T:G	splice_region_variant		8.54e-09	0.0398994	G	1		liver_inc	1	T	147	107968	0.160558	336686	1.19151	0.0914507	0.0553679			variant_not_in_PRS
WFIKKN1	7.7014e-06	PSORS1C1	0.00026534	No	6:31117579:C:T	non_coding_transcript_exon_variant		4.16e-23	-0.0877905	T	0		uterine_inc	0	T	292	54009	0.154922	175253	0.885726	0.0633433	0.0554022			variant_not_in_PRS
ICAM5	0.002139	ABO	#N/A	No	9:133255960:G:A	synonymous_variant		6.51e-45	0.104876	A	1		lung_inc	0	A	1415	162109	0.242745	336823	1.06118	0.0310157	0.0555518			variant_not_in_PRS
ALPP	1.8144e-13	ABO	#N/A	No	9:133255960:G:A	synonymous_variant		4.38e-31	0.087648	A	1		lung_inc	0	A	1415	162109	0.242745	336823	1.06118	0.0310157	0.0555518			variant_not_in_PRS
ENTPD2	1.4578e-14	FBXW5	2.2808e-16	No	9:136941106:C:T	missense_variant		4.5e-11	0.141324	T	1		liver_inc	0	T	10	15343	0.0227909	336823	0.543381	0.318627	0.0555831		T	0.141324
LTA	0.19685	MICA	0.0049697	No	6:31412040:T:C	missense_variant		3.38e-105	-0.143047	C	0		nhldiffuse_inc	0	C	535	225535	0.372397	303534	0.908519	0.0501318	0.0556535		T	0.143047
GZMA	2.0457e-06	MICA	0.0049697	No	6:31412040:T:C	missense_variant		5.53e-32	0.0773154	C	1		nhldiffuse_inc	0	C	535	225535	0.372397	303534	0.908519	0.0501318	0.0556535			variant_not_in_PRS
TNFRSF4	0.00015133	MICA	0.0049697	No	6:31412040:T:C	missense_variant		1.51e-29	-0.0722083	C	0		nhldiffuse_inc	0	C	535	225535	0.372397	303534	0.908519	0.0501318	0.0556535			variant_not_in_PRS
CD74	0.24889	MICA	0.0049697	No	6:31412040:T:C	missense_variant		1.5e-25	-0.0657662	C	0		nhldiffuse_inc	0	C	535	225535	0.372397	303534	0.908519	0.0501318	0.0556535		T	0.0657662
CRTAM	8.0626e-09	MICA	0.0049697	No	6:31412040:T:C	missense_variant		3.53e-22	-0.0636703	C	0		nhldiffuse_inc	0	C	535	225535	0.372397	303534	0.908519	0.0501318	0.0556535			variant_not_in_PRS
TNFRSF8	0.86407	MICA	0.0049697	No	6:31412040:T:C	missense_variant		1.37e-19	-0.0593761	C	0		nhldiffuse_inc	0	C	535	225535	0.372397	303534	0.908519	0.0501318	0.0556535			variant_not_in_PRS
ADAM8	2.1983e-14	MICA	0.0049697	No	6:31412040:T:C	missense_variant		2.21e-15	-0.0524582	C	0		nhldiffuse_inc	0	C	535	225535	0.372397	303534	0.908519	0.0501318	0.0556535			variant_not_in_PRS
TNFRSF9	0.32153	MICA	0.0049697	No	6:31412040:T:C	missense_variant		4.48e-15	-0.0497701	C	0		nhldiffuse_inc	0	C	535	225535	0.372397	303534	0.908519	0.0501318	0.0556535			variant_not_in_PRS
CXCL9	0.0029304	MICA	0.0049697	No	6:31412040:T:C	missense_variant		1.11e-12	-0.0433349	C	0		nhldiffuse_inc	0	C	535	225535	0.372397	303534	0.908519	0.0501318	0.0556535			variant_not_in_PRS
CD22	0.8044	MICA	0.0049697	No	6:31412040:T:C	missense_variant		1.59e-11	-0.0434174	C	0		nhldiffuse_inc	0	C	535	225535	0.372397	303534	0.908519	0.0501318	0.0556535			variant_not_in_PRS
RNASET2	0.00026891	MICA	0.0049697	No	6:31412040:T:C	missense_variant		3.6e-11	-0.0427835	C	0		nhldiffuse_inc	0	C	535	225535	0.372397	303534	0.908519	0.0501318	0.0556535			variant_not_in_PRS
CD79B	0.9163	MICA	0.0049697	No	6:31412040:T:C	missense_variant		1.1e-10	-0.0422629	C	0		nhldiffuse_inc	0	C	535	225535	0.372397	303534	0.908519	0.0501318	0.0556535		T	0.0422629
ICAM3	2.7302e-25	MICA	0.0049697	No	6:31412040:T:C	missense_variant		2.63e-10	0.0416341	C	1		nhldiffuse_inc	0	C	535	225535	0.372397	303534	0.908519	0.0501318	0.0556535			variant_not_in_PRS
TNFRSF1B	0.50201	MICA	0.0049697	No	6:31412040:T:C	missense_variant		2.5e-09	-0.0384397	C	0		nhldiffuse_inc	0	C	535	225535	0.372397	303534	0.908519	0.0501318	0.0556535			variant_not_in_PRS
LSP1	1.472e-06	PLEC	8.3469e-12	No	8:143917935:T:C	synonymous_variant		2.12e-13	0.0475485	C	1		leuk_inc	0	C	871	304825	0.453811	336810	0.917224	0.0451513	0.0556658		C	0.0475485
WFIKKN1	7.7014e-06	UBD	0.0070467	No	6:29556180:A:G	synonymous_variant		1.78e-10	-0.0596901	G	0		uterine_inc	0	G	235	44077	0.126259	175480	0.875544	0.0694706	0.0557253		A	0.0596901
FCRL2	1.4548e-11	HCG4P8	#N/A	No	6:29828326:T:C	non_coding_transcript_exon_variant		2.59e-15	-0.0507854	C	0		multmyeloma_inc	1	T	615	338335	0.504731	335773	0.898452	0.0559728	0.055734			variant_not_in_PRS
TIMP1	0.4993	HCG4P8	#N/A	No	6:29828326:T:C	non_coding_transcript_exon_variant		3.27e-12	0.0442338	C	1		multmyeloma_inc	1	T	615	338335	0.504731	335773	0.898452	0.0559728	0.055734		C	0.0442338
RNASET2	0.00026891	HCG4P8	#N/A	No	6:29828326:T:C	non_coding_transcript_exon_variant		1.4e-10	0.0404869	C	1		multmyeloma_inc	1	T	615	338335	0.504731	335773	0.898452	0.0559728	0.055734			variant_not_in_PRS
ADA2	#N/A	HCG4P8	#N/A	No	6:29828326:T:C	non_coding_transcript_exon_variant		1.29e-09	0.0384665	C	1		multmyeloma_inc	1	T	615	338335	0.504731	335773	0.898452	0.0559728	0.055734			variant_not_in_PRS
LY9	2.6039e-13	HCG4P8	#N/A	No	6:29828326:T:C	non_coding_transcript_exon_variant		1.81e-09	-0.0391714	C	0		multmyeloma_inc	1	T	615	338335	0.504731	335773	0.898452	0.0559728	0.055734			variant_not_in_PRS
SLAMF7	0.03635	HCG4P8	#N/A	No	6:29828326:T:C	non_coding_transcript_exon_variant		8.17e-09	-0.0374764	C	0		multmyeloma_inc	1	T	615	338335	0.504731	335773	0.898452	0.0559728	0.055734			variant_not_in_PRS
GZMA	2.0457e-06	TAP1	5.3431e-06	No	6:32850997:T:C	missense_variant		1.13e-09	0.0543824	C	1		nhldiffuse_inc	0	C	231	104527	0.15551	336821	0.87288	0.0710762	0.0557692			variant_not_in_PRS
ENG	0.99858	ADAMTS13	5.1409e-15	No	9:133425943:T:C	synonymous_variant		2.21e-60	0.105963	C	1		liver_inc	0	C	358	325428	0.483617	336822	0.872301	0.0714334	0.0558044			variant_not_in_PRS
LIFR	1.4888e-13	ADAMTS13	5.1409e-15	No	9:133425943:T:C	synonymous_variant		3.76e-30	0.074227	C	1		liver_inc	0	C	358	325428	0.483617	336822	0.872301	0.0714334	0.0558044			variant_not_in_PRS
PCDH17	0.64056	ADAMTS13	5.1409e-15	No	9:133425943:T:C	synonymous_variant		1.74e-13	0.0479213	C	1		liver_inc	0	C	358	325428	0.483617	336822	0.872301	0.0714334	0.0558044			variant_not_in_PRS
BCAM	1.1032e-08	ADAMTS13	5.1409e-15	No	9:133425943:T:C	synonymous_variant		2.72e-11	0.0427276	C	1		liver_inc	0	C	358	325428	0.483617	336822	0.872301	0.0714334	0.0558044			variant_not_in_PRS
SCARF2	0.9998	ADAMTS13	5.1409e-15	No	9:133425943:T:C	synonymous_variant		2.92e-11	0.0376426	C	1		liver_inc	0	C	358	325428	0.483617	336822	0.872301	0.0714334	0.0558044			variant_not_in_PRS
ANGPT2	0.83208	ADAMTS13	5.1409e-15	No	9:133425943:T:C	synonymous_variant		2.83e-10	0.0405027	C	1		liver_inc	0	C	358	325428	0.483617	336822	0.872301	0.0714334	0.0558044			variant_not_in_PRS
CD74	0.24889	ADAMTS13	5.1409e-15	No	9:133425943:T:C	synonymous_variant		1.37e-09	0.0374162	C	1		liver_inc	0	C	358	325428	0.483617	336822	0.872301	0.0714334	0.0558044			variant_not_in_PRS
SPON1	#N/A	ADAMTS13	5.1409e-15	No	9:133425943:T:C	synonymous_variant		4.59e-09	0.0361305	C	1		liver_inc	0	C	358	325428	0.483617	336822	0.872301	0.0714334	0.0558044		C	0.0361305
IL18BP	1.484e-08	ADAMTS13	5.1409e-15	No	9:133425943:T:C	synonymous_variant		8.73e-09	0.0356106	C	1		liver_inc	0	C	358	325428	0.483617	336822	0.872301	0.0714334	0.0558044			variant_not_in_PRS
RNASET2	0.00026891	RNASET2	0.00026891	Yes	6:166956162:G:A	synonymous_variant		2.75e-11	-0.0796048	A	0		multmyeloma_inc	0	A	82	52262	0.0777032	336820	0.803937	0.114114	0.0558215		G	0.0796048
FCRL2	1.4548e-11	HLA-A	0.0013299	No	6:29942921:G:A	missense_variant		2.03e-29	0.178351	A	1		nhldiffuse_inc	0	A	55	28341	0.0425249	333875	0.765614	0.139682	0.055871			variant_not_in_PRS
